## Supplementary material for "TSABL: Trait Specific Annotation Based Locus Predictor": Table S7 (part 52 of 93)

### Sheet: K ECG Mouse KO All SNPs (continued)
# GREAT version 4.0.4	Species assembly: hg19	Association rule: Basal+extension: 5000 bp upstream, 1000 bp downstream, 1000000 bp max extension, curated regulatory domains included
Mouse Phenotype Single KO	MP:0009922	increased transitional stage T1 B cell number	1	0	0	0	12.7785	102.125	1305	0.000680833	0.0087	1570	0.246453	1	1	2.08744	0.958111	2	6	0.000675219	0.333333	rs1026720,rs1026721,rs1026724,rs10438418,rs10444883,rs10459685,rs10520597,rs11073374,rs11073502,rs11074204,rs111390681,rs111499130,rs111810247,rs112147339,rs112217966,rs112246076,rs112317494,rs112396662,rs112720163,rs112888309,rs11334737,rs113368594,rs113369862,rs113490371,rs113503058,rs113782745,rs113842255,rs113865799,rs114051144,rs114096304,rs114152747,rs114158159,rs114160890,rs114208571,rs114358244,rs114396440,rs114617636,rs114705815,rs114929903,rs115087934,rs115160845,rs115285834,rs115330586,rs115364237,rs115394980,rs115399670,rs115494465,rs115617362,rs115690141,rs115727525,rs115737920,rs115766996,rs115842492,rs115853916,rs115879451,rs115899691,rs115984398,rs115985069,rs116044911,rs116120119,rs116147203,rs116333068,rs11633604,rs11634078,rs11635124,rs116635839,rs116642160,rs116696532,rs116715824,rs116949619,rs117260739,rs117576483,rs117672058,rs117857731,rs117985856,rs118024695,rs118085296,rs11856991,rs11858817,rs12101598,rs12437843,rs12439111,rs12595088,rs12898520,rs12899126,rs12903517,rs12915663,rs12915998,rs13329410,rs13379803,rs137984978,rs138017975,rs138073233,rs138179299,rs1382538,rs138279009,rs138334191,rs138575405,rs138653014,rs138704025,rs138705184,rs138802095,rs138837250,rs138884032,rs139024010,rs139054419,rs139057964,rs139065958,rs139307074,rs139352816,rs139391854,rs139591545,rs139661594,rs139856044,rs139996592,rs140033073,rs140053551,rs140212797,rs140320495,rs140361976,rs140444796,rs140474476,rs140527219,rs140533180,rs140576679,rs140784981,rs140796302,rs141002962,rs141018903,rs141025707,rs141203185,rs141227584,rs141458608,rs141544852,rs141651713,rs142002957,rs142110167,rs142134013,rs142342643,rs142383365,rs142558311,rs142568162,rs142608912,rs142611290,rs142659560,rs142726559,rs142757250,rs142818288,rs142865003,rs142870726,rs143040369,rs143055157,rs143094093,rs143168066,rs143178414,rs143454174,rs143459651,rs143512213,rs143628048,rs143695646,rs143723681,rs143730646,rs143758393,rs143793884,rs143795835,rs143802741,rs143841946,rs143885444,rs144050745,rs144481044,rs144494496,rs144566673,rs144614612,rs144713499,rs144714992,rs144897893,rs145107310,rs145121924,rs145141149,rs145183378,rs145381478,rs145509756,rs145539661,rs145571954,rs145615423,rs145729775,rs145936383,rs146204506,rs146379420,rs146411885,rs146605262,rs146659780,rs146762272,rs146780071,rs146825963,rs146913781,rs147012053,rs147029167,rs147030146,rs147113633,rs147122747,rs147189006,rs147226740,rs147285039,rs147295433,rs147389224,rs147503055,rs147561342,rs147736985,rs148103551,rs148212514,rs1483579,rs148368566,rs148380638,rs148494082,rs148516508,rs148557568,rs148696215,rs148726450,rs148813826,rs148950118,rs148992739,rs149044963,rs149046106,rs149199673,rs149202888,rs149297989,rs149306109,rs149478522,rs149531363,rs149574218,rs149605551,rs149679261,rs149688237,rs149830803,rs149838711,rs149871521,rs149883174,rs149922699,rs149965074,rs150196473,rs150332622,rs150363644,rs150444348,rs150452824,rs150545631,rs150862304,rs151244826,rs16941028,rs16941064,rs16942230,rs16943574,rs16974407,rs17552665,rs17552700,rs17553006,rs17625240,rs17633255,rs180686676,rs180739522,rs180803353,rs180819047,rs180854934,rs181067261,rs181109884,rs181131475,rs181148268,rs181174773,rs181280415,rs181355877,rs181476297,rs181640842,rs181739550,rs181758824,rs181927239,rs181946777,rs1819913,rs182081976,rs182141267,rs182194093,rs182272222,rs182335215,rs182363770,rs182369611,rs182450222,rs182655469,rs182817315,rs182904348,rs182954761,rs182967553,rs182967778,rs183095710,rs183098892,rs183123935,rs183171561,rs183177928,rs183181561,rs183209912,rs183274887,rs183287195,rs183403613,rs183514796,rs183599935,rs183739116,rs183744248,rs183748949,rs183835137,rs184039389,rs184100384,rs184148838,rs184150527,rs184170827,rs184315309,rs184402123,rs184514077,rs184628775,rs184792537,rs184802675,rs184808232,rs184864179,rs184877498,rs184878201,rs184943943,rs184988228,rs185031117,rs185091831,rs185144999,rs185292768,rs185301954,rs185302095,rs185421657,rs185457908,rs185562752,rs185570614,rs185578243,rs185682702,rs185699142,rs185778035,rs185820131,rs185831918,rs185890696,rs185909982,rs185944011,rs185976929,rs186091653,rs186116806,rs186140647,rs186169497,rs186271199,rs186409194,rs186599547,rs186620801,rs186676296,rs186855080,rs186936575,rs186962136,rs186993823,rs186994995,rs187106753,rs187109689,rs1871285,rs187166914,rs187186252,rs187197261,rs1872074,rs187383430,rs187468748,rs187469502,rs187481136,rs187488043,rs187517850,rs187537578,rs187544568,rs187575234,rs187654788,rs187659820,rs187665537,rs187828131,rs187860085,rs187926673,rs187941998,rs188055978,rs188065362,rs188076604,rs188083016,rs188105361,rs188114912,rs188181531,rs188341000,rs188374427,rs188428855,rs188438218,rs188447917,rs188450995,rs188486877,rs188561883,rs188597918,rs188648746,rs188724452,rs188934014,rs188958029,rs188983225,rs189229004,rs189319088,rs189352485,rs189477611,rs189527780,rs189597663,rs189627029,rs189877712,rs189911761,rs189981554,rs190149321,rs190150244,rs190205541,rs190233028,rs190287454,rs190347194,rs190507714,rs190549368,rs190782961,rs190786268,rs190810057,rs191052249,rs191098862,rs191133004,rs191393448,rs191532191,rs191592673,rs191599996,rs191614986,rs191654110,rs191658461,rs191684587,rs191713104,rs191746397,rs191868365,rs191932877,rs191989762,rs191998529,rs191998997,rs192000654,rs192079617,rs192091859,rs192214283,rs192283752,rs192292421,rs192333656,rs192375814,rs192591185,rs192600511,rs192665357,rs192680479,rs192722909,rs192800921,rs192837281,rs192840175,rs193124057,rs193144034,rs193215121,rs193231970,rs199817872,rs199906620,rs200016182,rs200410789,rs200852061,rs201371690,rs2014102,rs201590654,rs201598554,rs201863635,rs201897525,rs202239836,rs2061821,rs2061822,rs2061823,rs2128837,rs2200214,rs2279167,rs2288742,rs28368751,rs28393229,rs28442031,rs28463072,rs28532619,rs28670035,rs338499,rs338526,rs338527,rs338535,rs34757583,rs35624420,rs35691335,rs35930051,rs35933592,rs368863900,rs368976721,rs369020086,rs369298777,rs369323704,rs369650151,rs369726237,rs369859122,rs369939918,rs370106348,rs370114892,rs370322,rs370632736,rs370772161,rs370810318,rs371229528,rs371455778,rs371483391,rs371607587,rs371689140,rs372480947,rs374061085,rs374325087,rs374337849,rs374405693,rs374433965,rs374806285,rs374873739,rs374904763,rs375505512,rs375618100,rs376081804,rs376226987,rs376873322,rs376897399,rs376976890,rs377290672,rs377400750,rs377460177,rs3886250,rs4284612,rs4340287,rs4433766,rs4523884,rs4842880,rs4842890,rs4842891,rs4842894,rs4843058,rs4843059,rs4843062,rs4843075,rs527282229,rs527432483,rs527439617,rs527498921,rs527539878,rs527627032,rs527632734,rs527777667,rs527830442,rs528018750,rs528112289,rs528157469,rs528251370,rs528313032,rs528616847,rs528677812,rs528719749,rs528735671,rs528742601,rs528783570,rs528828938,rs528889119,rs529077690,rs529174906,rs529182811,rs529248801,rs529314818,rs529518437,rs529581037,rs529689275,rs529844014,rs530109878,rs530190486,rs530208376,rs530293824,rs530317867,rs530376743,rs530545582,rs530563374,rs530577314,rs530645523,rs530681217,rs530817900,rs530842144,rs530932491,rs531002867,rs531032296,rs531059243,rs531289581,rs531296638,rs531380070,rs531392412,rs531499295,rs531516083,rs531701171,rs531819991,rs531879685,rs531887966,rs531934344,rs531951188,rs531973230,rs532024228,rs532024672,rs532109421,rs532173983,rs532288506,rs532291351,rs532359872,rs532360607,rs532405871,rs532475962,rs532762897,rs532794225,rs532921544,rs532925252,rs532958228,rs532960150,rs533081959,rs533132226,rs533173413,rs533214478,rs533228611,rs533234236,rs533606783,rs533676558,rs533955981,rs534082349,rs534184825,rs534235556,rs534336029,rs534388424,rs534576064,rs534579611,rs534588389,rs534641902,rs534702007,rs534748849,rs534815486,rs534988476,rs534998859,rs534999296,rs535032013,rs535294438,rs535362647,rs535438486,rs535628180,rs535773883,rs535784834,rs535840620,rs535879023,rs535901119,rs535989538,rs536070144,rs536094580,rs536105023,rs536107226,rs536237909,rs536366913,rs536534301,rs536560991,rs536715389,rs536800566,rs536812172,rs536859737,rs536908242,rs536974970,rs536979462,rs536990243,rs537061321,rs537193368,rs537297761,rs537428523,rs537432082,rs537495049,rs537574550,rs537608448,rs537678748,rs537679169,rs537792798,rs537857985,rs537903273,rs537999658,rs538015819,rs538016571,rs538178034,rs538447542,rs538498546,rs538510233,rs538643838,rs538665470,rs538717819,rs538729844,rs538867767,rs539203193,rs539399502,rs539488065,rs539612729,rs539641562,rs539674890,rs539791330,rs539830544,rs539879284,rs539996546,rs540003051,rs540119553,rs540131050,rs540224617,rs540536889,rs540643273,rs540698428,rs540747479,rs540782600,rs540822485,rs540823242,rs540928500,rs540967959,rs541071261,rs541164920,rs541251373,rs541377572,rs541430920,rs541589622,rs541660979,rs541778097,rs541894929,rs542079559,rs542176825,rs542333190,rs542365420,rs542861940,rs542951302,rs542952962,rs543024216,rs543033506,rs543088336,rs543135993,rs543201557,rs543219716,rs543276701,rs543291670,rs543355758,rs543419675,rs543487435,rs543551332,rs543555813,rs543688541,rs543762364,rs543781323,rs543898350,rs544015455,rs544239085,rs544298934,rs544323615,rs544465739,rs544577439,rs544603503,rs544626017,rs544645705,rs544671492,rs544809949,rs544811977,rs544858781,rs544923657,rs544937310,rs544956463,rs545038746,rs545239272,rs545274761,rs545290439,rs545489414,rs545871377,rs545930197,rs546100336,rs546103829,rs546129740,rs546546117,rs546573126,rs546652272,rs546698882,rs546745884,rs546814756,rs546898371,rs546931950,rs546947814,rs546964736,rs547040812,rs547042108,rs547044039,rs547082691,rs547104500,rs547157742,rs547288520,rs547450468,rs547518006,rs547799000,rs547800715,rs547834621,rs547842759,rs548006832,rs548033296,rs548050480,rs548185596,rs548241113,rs548357576,rs548394781,rs548461539,rs548481479,rs548505057,rs548526700,rs548543472,rs548572269,rs548623422,rs548665426,rs548717341,rs548719446,rs548755867,rs548785761,rs548814177,rs548941422,rs549193215,rs549203002,rs549413677,rs549614319,rs549616754,rs549624359,rs549665554,rs549857828,rs549983120,rs549995271,rs550040282,rs550156579,rs550163556,rs550229153,rs550345032,rs550367797,rs550470639,rs550529470,rs550589689,rs550610322,rs550627122,rs550628501,rs550641751,rs550766470,rs550885243,rs550972164,rs551106229,rs551308991,rs551532192,rs551726387,rs551827107,rs551952689,rs552056695,rs552111093,rs552113921,rs552131126,rs552153329,rs552187284,rs552204502,rs552235150,rs552336482,rs552392347,rs552429679,rs552449375,rs552490227,rs552567997,rs552627895,rs552697676,rs552719686,rs552751240,rs552788126,rs552911208,rs552933350,rs552945926,rs553017259,rs553083156,rs553093532,rs553216020,rs553230770,rs553248658,rs553264979,rs553317028,rs553466393,rs553481989,rs553586418,rs553622661,rs553635007,rs553690132,rs553946028,rs553970287,rs553990901,rs554164556,rs554277098,rs554337287,rs554384849,rs554424490,rs554483728,rs554520044,rs554528464,rs554564928,rs554580512,rs554827325,rs554883907,rs554915536,rs555256526,rs555270159,rs555274656,rs555453717,rs555570204,rs555657591,rs555694346,rs555877672,rs556214776,rs556358632,rs556408221,rs556444978,rs556469439,rs556522793,rs556658418,rs556837147,rs556851188,rs556931055,rs556976584,rs556996573,rs557026078,rs557129536,rs55714692,rs557165466,rs557216953,rs557332400,rs557361148,rs557408891,rs557465783,rs557584731,rs55767890,rs557795963,rs557954840,rs558090657,rs558105966,rs558334231,rs558365477,rs558419322,rs558429534,rs558464618,rs558503419,rs558616870,rs558706554,rs558862099,rs558950208,rs559278568,rs559344701,rs559408767,rs559562296,rs559609811,rs55978950,rs559791532,rs560101861,rs560167807,rs560181765,rs560370452,rs560463903,rs560600538,rs560609865,rs560704064,rs560778376,rs560855752,rs560866027,rs560931723,rs560955593,rs560966976,rs561183798,rs561201533,rs56137113,rs56153788,rs561609405,rs561618975,rs561736426,rs561783367,rs561832777,rs561837890,rs561881151,rs561901541,rs562126154,rs562167634,rs562194552,rs562275253,rs562375295,rs562668488,rs562793209,rs56286059,rs562865097,rs563120549,rs563130366,rs563255372,rs563263572,rs563376328,rs563518461,rs563616610,rs563632423,rs563908166,rs563963733,rs564220562,rs564284207,rs564348067,rs564480573,rs564494655,rs564698749,rs564733030,rs564827684,rs564977340,rs565062832,rs565071609,rs565150036,rs565245409,rs565304935,rs565309445,rs565406443,rs565647618,rs565763924,rs565823367,rs565835597,rs565929352,rs566025399,rs566067327,rs566086904,rs566100186,rs566110161,rs566119335,rs566126110,rs566240507,rs566272840,rs566395678,rs566638900,rs566711343,rs566719426,rs566754645,rs566846652,rs566881869,rs566890017,rs567080890,rs567094259,rs567134138,rs567170648,rs567201052,rs56725751,rs567276605,rs567277438,rs567450800,rs567581221,rs567755721,rs567769123,rs567824833,rs567944678,rs567950786,rs567981173,rs568034479,rs568037326,rs568160942,rs56823655,rs568287438,rs568315695,rs568347190,rs568502967,rs568504840,rs568597045,rs568627601,rs568653116,rs568845599,rs568948331,rs568982804,rs569042957,rs569129807,rs569163302,rs569229305,rs569407414,rs569425355,rs569685733,rs569791560,rs569864653,rs569879168,rs569936794,rs569948321,rs570007368,rs570103034,rs570113535,rs570422590,rs570736987,rs570744882,rs570746667,rs570781933,rs570800024,rs570825685,rs570842922,rs570856171,rs570876063,rs571079677,rs571082268,rs571107142,rs571128071,rs571245214,rs571308843,rs571319922,rs571347080,rs571418266,rs571560014,rs571771181,rs571787778,rs571896601,rs572051277,rs572064127,rs572113183,rs572249452,rs572313348,rs572488008,rs572559370,rs572631358,rs572751017,rs572796842,rs572857318,rs572999113,rs573121798,rs573140027,rs573255634,rs573255768,rs573399625,rs573403704,rs573407924,rs573499982,rs57357668,rs573590648,rs573630411,rs573852913,rs573974690,rs573983630,rs574223668,rs574252407,rs574269933,rs574370280,rs574384818,rs574441868,rs574491213,rs574580556,rs574593111,rs574719289,rs574761493,rs574827176,rs574850738,rs574994527,rs575143378,rs575194228,rs575332563,rs575368243,rs575391940,rs575418502,rs575449385,rs575455863,rs575595346,rs575622051,rs575636287,rs57564042,rs575704000,rs575770013,rs575817150,rs575884660,rs576098476,rs576163875,rs576207759,rs576216361,rs576268369,rs576284760,rs576300597,rs576429600,rs576609281,rs576635132,rs576905454,rs576932585,rs577130568,rs577163877,rs577253207,rs577358577,rs577364871,rs577651015,rs577908068,rs577995121,rs578080260,rs578262545,rs58720149,rs58749611,rs61324174,rs61456986,rs62022065,rs62022118,rs62022863,rs62022865,rs62022939,rs62023922,rs62024510,rs62024525,rs6496066,rs6497006,rs6497206,rs67802907,rs71397875,rs7162502,rs7163958,rs7164354,rs7164426,rs7165813,rs7166408,rs7167312,rs7170085,rs7170370,rs7174155,rs7175045,rs7177469,rs7181604,rs725686,rs72748856,rs72748857,rs72748859,rs72752520,rs72752590,rs72752596,rs72758700,rs730372,rs73448270,rs73448276,rs73448283,rs73450329,rs7350764,rs74025640,rs74025641,rs74025647,rs74318315,rs74346567,rs745191,rs745192,rs74566283,rs74576885,rs74608524,rs74679260,rs7496289,rs75115392,rs75159403,rs75401296,rs75454809,rs75668490,rs75738526,rs75778563,rs75826907,rs75830418,rs75932209,rs75943157,rs76124885,rs76195813,rs76218784,rs76420222,rs76556725,rs76732574,rs76782284,rs76873955,rs77020057,rs77140146,rs77146246,rs77303346,rs77457020,rs77531957,rs77595986,rs77640593,rs77806600,rs77853341,rs78008268,rs78026773,rs78097900,rs78098881,rs78159354,rs78182666,rs78267502,rs78442454,rs78713000,rs78909664,rs79139849,rs79223572,rs79451548,rs79665867,rs79813743,rs79844452,rs8023859,rs8024297,rs8027621,rs8029057,rs8030989,rs8037726,rs8038570,rs8039049,rs8039631,rs8040940,rs8041467,rs907248	AKAP13,ARHGAP17
Mouse Phenotype Single KO	MP:0012723	abnormal nuchal region morphology	1	0	0	0	17.6004	73.9757	1302	0.000493171	0.00868	2424	0.406647	1	1	2.08744	0.479056	1	3	0.00033761	0.333333	rs1026720,rs1026721,rs1026724,rs10438418,rs10444883,rs10459685,rs10520597,rs11073374,rs11073502,rs11074204,rs111390681,rs111499130,rs111810247,rs112147339,rs112217966,rs112246076,rs112317494,rs112396662,rs112720163,rs112888309,rs11334737,rs113368594,rs113369862,rs113490371,rs113503058,rs113782745,rs113842255,rs113865799,rs114051144,rs114096304,rs114152747,rs114158159,rs114160890,rs114208571,rs114358244,rs114396440,rs114617636,rs114705815,rs114929903,rs115087934,rs115160845,rs115285834,rs115330586,rs115364237,rs115394980,rs115399670,rs115494465,rs115617362,rs115690141,rs115727525,rs115737920,rs115766996,rs115842492,rs115853916,rs115879451,rs115899691,rs115984398,rs115985069,rs116044911,rs116120119,rs116147203,rs116333068,rs11633604,rs11634078,rs11635124,rs116635839,rs116642160,rs116696532,rs116715824,rs116949619,rs117260739,rs117576483,rs117672058,rs117857731,rs117985856,rs118024695,rs118085296,rs11856991,rs11858817,rs12101598,rs12437843,rs12439111,rs12595088,rs12898520,rs12899126,rs12903517,rs12915663,rs12915998,rs13329410,rs13379803,rs137984978,rs138017975,rs138073233,rs138179299,rs1382538,rs138279009,rs138334191,rs138575405,rs138653014,rs138704025,rs138705184,rs138802095,rs138837250,rs138884032,rs139024010,rs139054419,rs139057964,rs139065958,rs139307074,rs139352816,rs139391854,rs139591545,rs139661594,rs139856044,rs139996592,rs140033073,rs140053551,rs140212797,rs140320495,rs140361976,rs140444796,rs140474476,rs140527219,rs140533180,rs140576679,rs140784981,rs140796302,rs141002962,rs141018903,rs141025707,rs141203185,rs141227584,rs141458608,rs141544852,rs141651713,rs142002957,rs142110167,rs142134013,rs142342643,rs142383365,rs142558311,rs142568162,rs142608912,rs142611290,rs142659560,rs142726559,rs142757250,rs142818288,rs142865003,rs142870726,rs143040369,rs143055157,rs143094093,rs143168066,rs143178414,rs143454174,rs143459651,rs143512213,rs143628048,rs143695646,rs143723681,rs143730646,rs143758393,rs143793884,rs143795835,rs143802741,rs143841946,rs143885444,rs144050745,rs144481044,rs144494496,rs144566673,rs144614612,rs144713499,rs144714992,rs144897893,rs145107310,rs145121924,rs145141149,rs145183378,rs145381478,rs145509756,rs145539661,rs145571954,rs145615423,rs145729775,rs145936383,rs146204506,rs146379420,rs146411885,rs146605262,rs146659780,rs146762272,rs146780071,rs146825963,rs146913781,rs147012053,rs147029167,rs147030146,rs147113633,rs147122747,rs147189006,rs147226740,rs147285039,rs147295433,rs147389224,rs147503055,rs147561342,rs147736985,rs148103551,rs148212514,rs1483579,rs148368566,rs148380638,rs148494082,rs148516508,rs148557568,rs148696215,rs148726450,rs148813826,rs148950118,rs148992739,rs149044963,rs149046106,rs149199673,rs149202888,rs149297989,rs149306109,rs149478522,rs149531363,rs149574218,rs149605551,rs149679261,rs149688237,rs149830803,rs149838711,rs149871521,rs149883174,rs149922699,rs149965074,rs150196473,rs150332622,rs150363644,rs150444348,rs150452824,rs150545631,rs150862304,rs151244826,rs16941028,rs16941064,rs16942230,rs16943574,rs17552665,rs17552700,rs17553006,rs17625240,rs17633255,rs180686676,rs180739522,rs180803353,rs180819047,rs180854934,rs181067261,rs181109884,rs181131475,rs181148268,rs181174773,rs181280415,rs181355877,rs181476297,rs181640842,rs181739550,rs181758824,rs181927239,rs181946777,rs1819913,rs182081976,rs182141267,rs182194093,rs182272222,rs182335215,rs182363770,rs182369611,rs182450222,rs182655469,rs182817315,rs182904348,rs182954761,rs182967553,rs182967778,rs183095710,rs183098892,rs183123935,rs183171561,rs183177928,rs183181561,rs183209912,rs183274887,rs183287195,rs183403613,rs183514796,rs183599935,rs183739116,rs183744248,rs183748949,rs183835137,rs184039389,rs184100384,rs184148838,rs184150527,rs184170827,rs184315309,rs184402123,rs184514077,rs184628775,rs184792537,rs184802675,rs184808232,rs184864179,rs184877498,rs184878201,rs184943943,rs184988228,rs185031117,rs185091831,rs185144999,rs185292768,rs185301954,rs185302095,rs185421657,rs185457908,rs185562752,rs185570614,rs185578243,rs185682702,rs185699142,rs185778035,rs185820131,rs185831918,rs185890696,rs185909982,rs185944011,rs185976929,rs186091653,rs186116806,rs186140647,rs186169497,rs186271199,rs186409194,rs186599547,rs186620801,rs186676296,rs186855080,rs186936575,rs186962136,rs186993823,rs186994995,rs187106753,rs187109689,rs1871285,rs187166914,rs187186252,rs187197261,rs1872074,rs187383430,rs187468748,rs187469502,rs187481136,rs187488043,rs187517850,rs187537578,rs187544568,rs187575234,rs187654788,rs187659820,rs187665537,rs187828131,rs187860085,rs187926673,rs187941998,rs188055978,rs188065362,rs188076604,rs188083016,rs188105361,rs188114912,rs188181531,rs188341000,rs188374427,rs188428855,rs188438218,rs188447917,rs188450995,rs188486877,rs188561883,rs188597918,rs188648746,rs188724452,rs188934014,rs188958029,rs188983225,rs189229004,rs189319088,rs189352485,rs189477611,rs189527780,rs189597663,rs189627029,rs189877712,rs189911761,rs189981554,rs190149321,rs190150244,rs190205541,rs190233028,rs190287454,rs190347194,rs190507714,rs190549368,rs190782961,rs190786268,rs190810057,rs191052249,rs191098862,rs191133004,rs191393448,rs191532191,rs191592673,rs191599996,rs191614986,rs191654110,rs191658461,rs191684587,rs191713104,rs191746397,rs191868365,rs191932877,rs191989762,rs191998529,rs191998997,rs192000654,rs192079617,rs192091859,rs192214283,rs192283752,rs192292421,rs192333656,rs192375814,rs192591185,rs192600511,rs192665357,rs192680479,rs192722909,rs192800921,rs192837281,rs192840175,rs193124057,rs193144034,rs193215121,rs193231970,rs199817872,rs199906620,rs200016182,rs200410789,rs200852061,rs201371690,rs2014102,rs201590654,rs201598554,rs201863635,rs201897525,rs202239836,rs2061821,rs2061822,rs2061823,rs2128837,rs2200214,rs2279167,rs28368751,rs28393229,rs28442031,rs28463072,rs28532619,rs28670035,rs338499,rs338526,rs338527,rs338535,rs34757583,rs35624420,rs35691335,rs35930051,rs35933592,rs368863900,rs368976721,rs369020086,rs369298777,rs369323704,rs369650151,rs369726237,rs369859122,rs369939918,rs370106348,rs370114892,rs370322,rs370632736,rs370772161,rs370810318,rs371229528,rs371455778,rs371483391,rs371607587,rs371689140,rs372480947,rs374061085,rs374325087,rs374337849,rs374405693,rs374433965,rs374806285,rs374873739,rs374904763,rs375505512,rs375618100,rs376081804,rs376226987,rs376873322,rs376897399,rs376976890,rs377290672,rs377400750,rs377460177,rs3886250,rs4284612,rs4340287,rs4433766,rs4523884,rs4842880,rs4842890,rs4842891,rs4842894,rs4843058,rs4843059,rs4843062,rs4843075,rs527282229,rs527432483,rs527439617,rs527498921,rs527539878,rs527627032,rs527632734,rs527777667,rs527830442,rs528018750,rs528112289,rs528157469,rs528251370,rs528313032,rs528616847,rs528677812,rs528719749,rs528735671,rs528742601,rs528783570,rs528828938,rs528889119,rs529077690,rs529174906,rs529182811,rs529248801,rs529314818,rs529518437,rs529581037,rs529689275,rs529844014,rs530109878,rs530190486,rs530208376,rs530293824,rs530317867,rs530376743,rs530545582,rs530563374,rs530577314,rs530645523,rs530681217,rs530817900,rs530842144,rs530932491,rs531002867,rs531032296,rs531059243,rs531289581,rs531296638,rs531380070,rs531392412,rs531499295,rs531516083,rs531701171,rs531819991,rs531879685,rs531887966,rs531934344,rs531951188,rs531973230,rs532024228,rs532024672,rs532109421,rs532173983,rs532288506,rs532291351,rs532359872,rs532360607,rs532405871,rs532475962,rs532762897,rs532794225,rs532921544,rs532925252,rs532958228,rs532960150,rs533081959,rs533132226,rs533173413,rs533214478,rs533228611,rs533234236,rs533606783,rs533676558,rs533955981,rs534082349,rs534184825,rs534235556,rs534336029,rs534388424,rs534576064,rs534579611,rs534588389,rs534641902,rs534702007,rs534748849,rs534815486,rs534988476,rs534998859,rs534999296,rs535032013,rs535294438,rs535362647,rs535438486,rs535628180,rs535773883,rs535784834,rs535840620,rs535879023,rs535901119,rs535989538,rs536070144,rs536094580,rs536105023,rs536107226,rs536237909,rs536366913,rs536534301,rs536560991,rs536715389,rs536800566,rs536812172,rs536859737,rs536908242,rs536974970,rs536979462,rs536990243,rs537061321,rs537193368,rs537297761,rs537428523,rs537432082,rs537495049,rs537574550,rs537608448,rs537678748,rs537679169,rs537792798,rs537857985,rs537903273,rs537999658,rs538015819,rs538016571,rs538178034,rs538447542,rs538498546,rs538510233,rs538643838,rs538665470,rs538717819,rs538729844,rs538867767,rs539203193,rs539399502,rs539488065,rs539612729,rs539641562,rs539674890,rs539791330,rs539830544,rs539879284,rs539996546,rs540003051,rs540119553,rs540131050,rs540224617,rs540536889,rs540643273,rs540698428,rs540747479,rs540782600,rs540822485,rs540823242,rs540928500,rs540967959,rs541071261,rs541164920,rs541251373,rs541377572,rs541430920,rs541589622,rs541660979,rs541778097,rs541894929,rs542079559,rs542176825,rs542333190,rs542365420,rs542861940,rs542951302,rs542952962,rs543024216,rs543033506,rs543088336,rs543135993,rs543201557,rs543219716,rs543276701,rs543291670,rs543355758,rs543419675,rs543487435,rs543551332,rs543555813,rs543688541,rs543762364,rs543781323,rs543898350,rs544015455,rs544239085,rs544298934,rs544323615,rs544465739,rs544577439,rs544603503,rs544626017,rs544645705,rs544671492,rs544809949,rs544811977,rs544858781,rs544923657,rs544937310,rs544956463,rs545038746,rs545239272,rs545274761,rs545290439,rs545489414,rs545871377,rs545930197,rs546100336,rs546103829,rs546129740,rs546546117,rs546573126,rs546652272,rs546698882,rs546745884,rs546814756,rs546898371,rs546931950,rs546947814,rs546964736,rs547040812,rs547042108,rs547044039,rs547082691,rs547104500,rs547157742,rs547288520,rs547450468,rs547518006,rs547799000,rs547800715,rs547834621,rs547842759,rs548006832,rs548033296,rs548050480,rs548185596,rs548241113,rs548357576,rs548394781,rs548461539,rs548481479,rs548505057,rs548526700,rs548543472,rs548572269,rs548623422,rs548665426,rs548717341,rs548719446,rs548755867,rs548785761,rs548814177,rs548941422,rs549193215,rs549203002,rs549413677,rs549614319,rs549616754,rs549624359,rs549665554,rs549857828,rs549983120,rs549995271,rs550040282,rs550156579,rs550163556,rs550229153,rs550345032,rs550367797,rs550470639,rs550529470,rs550589689,rs550610322,rs550627122,rs550628501,rs550641751,rs550766470,rs550885243,rs550972164,rs551106229,rs551308991,rs551532192,rs551726387,rs551827107,rs551952689,rs552056695,rs552111093,rs552113921,rs552131126,rs552153329,rs552187284,rs552204502,rs552235150,rs552336482,rs552392347,rs552429679,rs552449375,rs552490227,rs552567997,rs552627895,rs552697676,rs552719686,rs552751240,rs552788126,rs552911208,rs552933350,rs552945926,rs553017259,rs553083156,rs553093532,rs553216020,rs553230770,rs553248658,rs553264979,rs553317028,rs553466393,rs553481989,rs553586418,rs553622661,rs553635007,rs553690132,rs553946028,rs553970287,rs553990901,rs554164556,rs554277098,rs554337287,rs554384849,rs554424490,rs554483728,rs554520044,rs554528464,rs554564928,rs554580512,rs554827325,rs554883907,rs554915536,rs555256526,rs555270159,rs555274656,rs555453717,rs555570204,rs555657591,rs555694346,rs555877672,rs556214776,rs556358632,rs556408221,rs556444978,rs556469439,rs556522793,rs556658418,rs556837147,rs556851188,rs556931055,rs556976584,rs556996573,rs557026078,rs557129536,rs55714692,rs557165466,rs557216953,rs557332400,rs557361148,rs557408891,rs557465783,rs557584731,rs55767890,rs557795963,rs557954840,rs558090657,rs558105966,rs558334231,rs558365477,rs558419322,rs558429534,rs558464618,rs558503419,rs558616870,rs558706554,rs558862099,rs558950208,rs559278568,rs559344701,rs559408767,rs559562296,rs559609811,rs55978950,rs559791532,rs560101861,rs560167807,rs560181765,rs560370452,rs560463903,rs560600538,rs560609865,rs560704064,rs560778376,rs560855752,rs560866027,rs560931723,rs560955593,rs560966976,rs561183798,rs561201533,rs56137113,rs56153788,rs561609405,rs561618975,rs561736426,rs561783367,rs561832777,rs561837890,rs561881151,rs561901541,rs562126154,rs562167634,rs562194552,rs562275253,rs562375295,rs562668488,rs562793209,rs56286059,rs562865097,rs563120549,rs563130366,rs563255372,rs563263572,rs563376328,rs563616610,rs563632423,rs563908166,rs563963733,rs564220562,rs564284207,rs564348067,rs564480573,rs564494655,rs564698749,rs564733030,rs564827684,rs564977340,rs565062832,rs565071609,rs565150036,rs565245409,rs565304935,rs565309445,rs565406443,rs565647618,rs565763924,rs565823367,rs565835597,rs565929352,rs566025399,rs566067327,rs566086904,rs566100186,rs566110161,rs566119335,rs566126110,rs566240507,rs566272840,rs566395678,rs566638900,rs566711343,rs566719426,rs566754645,rs566846652,rs566881869,rs566890017,rs567080890,rs567094259,rs567134138,rs567170648,rs567201052,rs56725751,rs567276605,rs567277438,rs567450800,rs567581221,rs567755721,rs567769123,rs567824833,rs567944678,rs567950786,rs567981173,rs568034479,rs568037326,rs568160942,rs56823655,rs568287438,rs568315695,rs568347190,rs568502967,rs568504840,rs568597045,rs568627601,rs568653116,rs568845599,rs568948331,rs568982804,rs569042957,rs569129807,rs569163302,rs569229305,rs569407414,rs569425355,rs569685733,rs569791560,rs569864653,rs569879168,rs569936794,rs569948321,rs570007368,rs570103034,rs570113535,rs570422590,rs570736987,rs570744882,rs570746667,rs570781933,rs570800024,rs570825685,rs570842922,rs570856171,rs570876063,rs571079677,rs571082268,rs571107142,rs571128071,rs571245214,rs571308843,rs571319922,rs571347080,rs571418266,rs571560014,rs571771181,rs571787778,rs571896601,rs572051277,rs572064127,rs572113183,rs572249452,rs572313348,rs572488008,rs572559370,rs572631358,rs572751017,rs572796842,rs572857318,rs572999113,rs573121798,rs573140027,rs573255634,rs573255768,rs573399625,rs573403704,rs573407924,rs573499982,rs57357668,rs573590648,rs573630411,rs573852913,rs573974690,rs573983630,rs574223668,rs574252407,rs574269933,rs574370280,rs574384818,rs574441868,rs574491213,rs574580556,rs574593111,rs574719289,rs574761493,rs574827176,rs574850738,rs574994527,rs575143378,rs575194228,rs575332563,rs575368243,rs575391940,rs575418502,rs575449385,rs575455863,rs575595346,rs575622051,rs575636287,rs57564042,rs575704000,rs575770013,rs575817150,rs575884660,rs576098476,rs576163875,rs576207759,rs576216361,rs576268369,rs576284760,rs576300597,rs576429600,rs576609281,rs576635132,rs576905454,rs576932585,rs577130568,rs577163877,rs577253207,rs577358577,rs577364871,rs577651015,rs577908068,rs577995121,rs578080260,rs578262545,rs58720149,rs58749611,rs61324174,rs61456986,rs62022065,rs62022118,rs62022863,rs62022865,rs62022939,rs62023922,rs62024510,rs62024525,rs6496066,rs6497006,rs6497206,rs67802907,rs71397875,rs7162502,rs7163958,rs7164354,rs7164426,rs7165813,rs7166408,rs7167312,rs7170085,rs7170370,rs7174155,rs7175045,rs7177469,rs7181604,rs725686,rs72748856,rs72748857,rs72748859,rs72752520,rs72752590,rs72752596,rs72758700,rs730372,rs73448270,rs73448276,rs73448283,rs73450329,rs7350764,rs74025640,rs74025641,rs74025647,rs74318315,rs74346567,rs745191,rs745192,rs74566283,rs74576885,rs74608524,rs74679260,rs7496289,rs75115392,rs75159403,rs75401296,rs75454809,rs75668490,rs75738526,rs75778563,rs75826907,rs75830418,rs75932209,rs75943157,rs76124885,rs76195813,rs76218784,rs76420222,rs76556725,rs76732574,rs76782284,rs76873955,rs77020057,rs77140146,rs77146246,rs77303346,rs77457020,rs77531957,rs77595986,rs77640593,rs77806600,rs77853341,rs78008268,rs78026773,rs78097900,rs78098881,rs78159354,rs78182666,rs78267502,rs78442454,rs78713000,rs78909664,rs79139849,rs79223572,rs79451548,rs79665867,rs79813743,rs79844452,rs8023859,rs8024297,rs8027621,rs8029057,rs8030989,rs8037726,rs8038570,rs8039049,rs8039631,rs8040940,rs8041467,rs907248	AKAP13
Mouse Phenotype Single KO	MP:0009520	decreased submandibular gland size	1	0	0	0	4.91584	256.925	1263	0.00171283	0.00842	772	0.0861668	1	1	2.68385	1.1178	3	7	0.00101283	0.428571	rs10060006,rs10122910,rs10429555,rs10472385,rs10491765,rs10733280,rs10733281,rs10756517,rs10810005,rs10810035,rs10810083,rs10810109,rs10810111,rs10810112,rs10810115,rs10961348,rs10961349,rs10961448,rs10961468,rs10961469,rs10961473,rs10961474,rs10961475,rs10961483,rs111204,rs111342281,rs111799215,rs111838420,rs111861970,rs111922028,rs112095482,rs112452475,rs112477008,rs112808134,rs113011844,rs113279818,rs113389184,rs113432933,rs113992353,rs114070285,rs114089078,rs114238664,rs114255645,rs114264159,rs114319912,rs114337993,rs114571546,rs114574272,rs114767307,rs114790551,rs115296101,rs115517845,rs115564258,rs115733110,rs115825373,rs115871734,rs115953204,rs116298409,rs116470066,rs116616587,rs116951726,rs117084098,rs117097556,rs117278140,rs117287828,rs117350220,rs11788855,rs11790310,rs117924561,rs117972773,rs118031221,rs12000014,rs12001652,rs12005230,rs12006247,rs12237961,rs12337337,rs12338340,rs12338757,rs12340056,rs12347390,rs12377146,rs1322985,rs1324171,rs1324189,rs1327518,rs13285943,rs13289800,rs13297265,rs13301411,rs138038735,rs138044000,rs138082468,rs138126498,rs138153319,rs138296506,rs138320550,rs138369548,rs138451640,rs138480707,rs138611685,rs138659951,rs138730320,rs138786721,rs138825321,rs138891282,rs138894405,rs138936323,rs139000114,rs139042617,rs139110770,rs139174652,rs139457752,rs139593743,rs139618702,rs139636202,rs139746534,rs139752131,rs139900987,rs140049419,rs140065451,rs140089900,rs140298044,rs140594154,rs140647342,rs140722790,rs140746127,rs1407695,rs140979797,rs141072119,rs141112580,rs141166659,rs141437112,rs141462422,rs141563828,rs141597179,rs141649890,rs141729255,rs141737260,rs141779406,rs141803555,rs141958800,rs142000163,rs142065673,rs142089521,rs142152219,rs142230812,rs142294977,rs142299895,rs142407187,rs142491873,rs142511525,rs142603411,rs142716686,rs142759322,rs142863201,rs142923715,rs142941763,rs143078303,rs143228151,rs143301210,rs143449525,rs143599927,rs143687249,rs143775929,rs143781487,rs143916792,rs143921174,rs144064028,rs144065375,rs144172103,rs144232964,rs144309467,rs144713743,rs144830369,rs144856305,rs145044296,rs145054035,rs145089459,rs145093990,rs145250939,rs145323132,rs145345663,rs145407685,rs145518519,rs145730533,rs145871878,rs145933408,rs145945864,rs145974223,rs146064056,rs146097362,rs146112583,rs146196874,rs146208582,rs146411800,rs146530950,rs146614287,rs146744705,rs146802936,rs146922138,rs146980070,rs147196903,rs147372745,rs147418929,rs147570521,rs147600095,rs147675805,rs147811192,rs147852340,rs147882359,rs147886423,rs148112112,rs148157662,rs148176851,rs148335726,rs148397329,rs148436492,rs148509145,rs148515523,rs148577069,rs148586929,rs148601146,rs148608609,rs148745965,rs148839379,rs148917328,rs149107663,rs149179343,rs149209434,rs149286829,rs149341370,rs149385417,rs149603631,rs149637622,rs149640281,rs149742570,rs150005969,rs150027030,rs150109242,rs150185840,rs150282306,rs150303653,rs150451846,rs150470961,rs150538026,rs150569664,rs150624325,rs150674872,rs150709300,rs150808721,rs150829865,rs150831570,rs150844747,rs150907561,rs151194118,rs151310350,rs151314738,rs1556031,rs167335,rs16930954,rs16931261,rs17213755,rs17277062,rs180793473,rs180982866,rs181053402,rs181103781,rs1812260,rs181248221,rs181261502,rs181314880,rs181609064,rs181684609,rs181856691,rs181899491,rs181906100,rs181923309,rs181958371,rs182043642,rs182229071,rs182248200,rs182579643,rs182634859,rs182704544,rs182764359,rs182824153,rs182852734,rs182900832,rs182949552,rs183005700,rs183081266,rs183266192,rs183418878,rs183496710,rs183509848,rs183550333,rs183567712,rs183829132,rs183873739,rs183946806,rs184148604,rs184195346,rs184211161,rs184240694,rs184277224,rs184280979,rs184382957,rs184633671,rs184651158,rs184676764,rs184692150,rs184707074,rs184943819,rs185049819,rs185121006,rs185173342,rs185200663,rs185387889,rs185464964,rs185488662,rs185527930,rs185605385,rs185626625,rs185794345,rs185820226,rs185844179,rs185909372,rs185910912,rs186002304,rs186030547,rs186035774,rs186060615,rs186179012,rs186244690,rs186350907,rs186400159,rs186595728,rs186603574,rs186699830,rs186722321,rs186857570,rs186883263,rs187090219,rs187157460,rs187167814,rs187373677,rs187489821,rs187493503,rs187550339,rs187581156,rs187588035,rs187598072,rs187598595,rs187619051,rs187680541,rs187729382,rs187750522,rs187809491,rs188000231,rs188085195,rs188206143,rs188289964,rs188297733,rs188362919,rs188386486,rs188390896,rs188748232,rs188840961,rs188932079,rs188950947,rs188964687,rs189098723,rs189124598,rs189259336,rs189310416,rs189426377,rs189448185,rs189508331,rs189534850,rs189577724,rs189603091,rs189633224,rs189661128,rs189723258,rs189909768,rs189919882,rs190184632,rs190304236,rs190387444,rs190389005,rs190401433,rs190486255,rs190527252,rs190683886,rs190829189,rs190857475,rs190899087,rs190917735,rs190939572,rs190989665,rs191414710,rs191474438,rs191549597,rs191570407,rs191572598,rs191661077,rs191830077,rs191934675,rs192017862,rs1923353,rs1923778,rs192397881,rs192491240,rs192495556,rs192507248,rs192583710,rs192625775,rs192732381,rs192812451,rs192880776,rs193161070,rs193199894,rs193204354,rs200583569,rs200592024,rs201479221,rs2027072,rs2039052,rs2382432,rs2382444,rs2382455,rs2382456,rs2382458,rs2382462,rs2382464,rs2382465,rs28639865,rs2890976,rs2890985,rs34225966,rs34330063,rs34797073,rs35249651,rs35846464,rs368172609,rs368203515,rs368550788,rs368628248,rs368777052,rs369472486,rs369590967,rs369800138,rs370029455,rs370304314,rs370443513,rs370885380,rs371162679,rs371309059,rs371353533,rs371460188,rs371997260,rs372909599,rs373292849,rs373881693,rs374046149,rs374123588,rs374200452,rs376315420,rs376469282,rs376807803,rs376836184,rs377663830,rs41405149,rs4740561,rs4741349,rs4741351,rs4741355,rs477720,rs516075,rs521145,rs527237816,rs527413203,rs527472655,rs527585414,rs527759965,rs527927205,rs528170875,rs528237719,rs528305831,rs528326699,rs528497662,rs528711927,rs528722699,rs528815978,rs528885623,rs528966573,rs529023458,rs529080295,rs529158307,rs529545084,rs529600593,rs529601332,rs529694009,rs529731477,rs529805604,rs529858288,rs529869347,rs529900438,rs530035819,rs530059695,rs530313888,rs530513644,rs530526918,rs530552981,rs530723748,rs530748262,rs530764122,rs530790005,rs530900909,rs530968074,rs531026105,rs531162124,rs531180360,rs531225523,rs531295092,rs531353500,rs531454271,rs531635974,rs531638637,rs531766923,rs531846324,rs531850071,rs531920719,rs532116361,rs532225689,rs532389310,rs532815826,rs532859728,rs533033025,rs533093692,rs533112833,rs533119877,rs533400364,rs533418490,rs533493205,rs533574658,rs533578626,rs533734694,rs533786801,rs533791468,rs534204694,rs534221000,rs534237099,rs534348248,rs534385441,rs534460612,rs534474334,rs534661222,rs534683747,rs534726567,rs534780152,rs534845134,rs534904920,rs534968689,rs535063529,rs535224874,rs535264741,rs535278238,rs535393602,rs535396846,rs535418073,rs535524131,rs535559793,rs535614564,rs535635438,rs535721330,rs535862812,rs535909059,rs535941964,rs535992736,rs536004591,rs536010639,rs536065161,rs536123803,rs536227761,rs536249064,rs536273289,rs536291217,rs536352212,rs536357880,rs536358637,rs536364702,rs536378470,rs536485405,rs536555257,rs536651662,rs536677025,rs536739080,rs536831915,rs536874556,rs536932712,rs536975329,rs537017329,rs537095629,rs537151253,rs537368045,rs537520441,rs537522294,rs537526538,rs537592156,rs537760649,rs537776937,rs537869839,rs537950723,rs538136061,rs538235410,rs538423885,rs538432501,rs538440209,rs538446390,rs538483518,rs538559493,rs538592582,rs538619875,rs538703573,rs538728884,rs538741155,rs538750330,rs539054821,rs539079599,rs539084697,rs539115251,rs539460691,rs539519322,rs539524575,rs539557410,rs539571587,rs539597744,rs539633231,rs539661195,rs539674174,rs539719052,rs539733050,rs539748583,rs539847619,rs539990881,rs540022339,rs540174242,rs540193068,rs540305193,rs540389016,rs540422749,rs540457622,rs540516798,rs540537900,rs540543310,rs540797715,rs540806571,rs540834495,rs541076604,rs541199833,rs541307881,rs541318815,rs541326300,rs541347648,rs541403047,rs541470029,rs541572238,rs541677971,rs541698452,rs541830272,rs541863543,rs541897219,rs542007809,rs542030375,rs542180114,rs542190209,rs542296202,rs542304072,rs542390381,rs542415559,rs542428684,rs542436534,rs542676635,rs542723714,rs542807393,rs542964960,rs543080063,rs543100853,rs543210345,rs543259240,rs543391024,rs543432637,rs543441365,rs543452684,rs543596138,rs543676729,rs543682406,rs543753466,rs543784633,rs543801276,rs543835469,rs543849477,rs543880403,rs543968646,rs544110377,rs544221115,rs544223925,rs544242161,rs544282773,rs544335636,rs544350242,rs544381187,rs544991831,rs545115822,rs545128534,rs545225222,rs545235926,rs545310238,rs545667583,rs545853352,rs545854700,rs545856251,rs545874679,rs545959997,rs546077403,rs546123284,rs546468516,rs546543178,rs546553617,rs546565266,rs546693520,rs546714782,rs546718118,rs546754994,rs546760447,rs546835050,rs546841482,rs546865478,rs546879347,rs546959391,rs546961213,rs547140779,rs547238285,rs547244156,rs547280819,rs547503506,rs547504162,rs547536759,rs547553600,rs547604780,rs547688328,rs547714402,rs547788056,rs547807538,rs547851320,rs548097510,rs548292286,rs548319500,rs548345525,rs548426175,rs548455090,rs548618454,rs548675355,rs548732690,rs548854938,rs548885547,rs548940768,rs549011811,rs549119561,rs549166380,rs549222425,rs549250082,rs549328470,rs549368339,rs549443737,rs549489631,rs549592915,rs549605164,rs549647396,rs549661255,rs549731174,rs549785926,rs549854509,rs549975924,rs550008302,rs550012304,rs550061752,rs550121245,rs550264487,rs550267950,rs550543327,rs550563415,rs550687702,rs550713369,rs550727357,rs550783951,rs550884040,rs550975390,rs550978082,rs551126780,rs551147434,rs551233923,rs551252756,rs551253225,rs551341997,rs551428913,rs551476961,rs551512479,rs551531550,rs551611982,rs551631986,rs551856819,rs551967148,rs552045433,rs552124738,rs552141997,rs552224592,rs552471231,rs552527019,rs552691108,rs552719210,rs552743638,rs552777690,rs552937233,rs552967899,rs553117619,rs553181055,rs553314385,rs553479949,rs553492041,rs553499455,rs553562843,rs553577560,rs553680315,rs553692688,rs553817859,rs553831121,rs554071886,rs554081550,rs554135993,rs554174528,rs554357294,rs554372884,rs554459369,rs554460719,rs554501818,rs554569388,rs554590012,rs554628671,rs554643129,rs554658858,rs554744399,rs554954242,rs554972277,rs555133334,rs555158343,rs555184521,rs555188120,rs555310022,rs555342672,rs555387138,rs555439394,rs555515874,rs555839688,rs556212618,rs556220676,rs556346833,rs556361052,rs556405444,rs556467245,rs556485682,rs556503147,rs556528723,rs556652959,rs556657385,rs556845280,rs556895933,rs556897274,rs556968564,rs557075421,rs557105238,rs557251687,rs557279999,rs557392283,rs557393063,rs557421912,rs557520956,rs557526580,rs557568821,rs557667343,rs557742149,rs557760878,rs557963461,rs558025236,rs558045697,rs558308135,rs558331035,rs558396716,rs558600300,rs558663837,rs558685505,rs558716825,rs558830323,rs558832759,rs558863876,rs558889791,rs559054681,rs559255851,rs559310318,rs559323661,rs559386670,rs55938776,rs559563633,rs559663926,rs559751562,rs559768022,rs559820681,rs559933935,rs559965748,rs560258477,rs560328803,rs560364648,rs560366113,rs560532551,rs560602956,rs560644460,rs560647580,rs560792491,rs560834440,rs560860884,rs560920571,rs560992754,rs56099950,rs561010308,rs561158589,rs561392954,rs561474598,rs561525337,rs561699187,rs561731631,rs561841604,rs561939575,rs562166290,rs562181698,rs562277718,rs562354837,rs562437937,rs562468845,rs562513659,rs562649447,rs562704298,rs562756868,rs562918585,rs563068712,rs563252287,rs56327225,rs563377473,rs563462390,rs563471446,rs563482244,rs563487984,rs563581478,rs563601711,rs563764075,rs563801328,rs563845689,rs563900236,rs563927209,rs563929092,rs564002666,rs564018940,rs564080678,rs564083385,rs564260178,rs564260456,rs564369135,rs564374599,rs564455608,rs564461273,rs564482908,rs564505382,rs564524906,rs564575275,rs564598737,rs564731615,rs564749491,rs564827378,rs564948488,rs565006916,rs565107238,rs565146334,rs565177561,rs565211819,rs565314990,rs565367356,rs565387429,rs565455445,rs565513629,rs565533905,rs565732389,rs565884877,rs565915172,rs566027828,rs566135727,rs566313908,rs566434151,rs566798272,rs566965720,rs566997822,rs567071176,rs567187523,rs567262546,rs567275920,rs567287361,rs567287641,rs567324469,rs567329310,rs567363910,rs567398339,rs567408023,rs567413124,rs567437648,rs567439241,rs567625555,rs567841787,rs567851820,rs567876426,rs567935103,rs568000231,rs568029879,rs568062154,rs568263619,rs568275899,rs568445566,rs568631590,rs568650113,rs568771955,rs568776067,rs568777763,rs568894700,rs56889582,rs568915372,rs568980091,rs569013147,rs569037860,rs569157826,rs569236990,rs569340569,rs569375402,rs569399060,rs569643519,rs569696796,rs569763223,rs569806705,rs569814103,rs569908408,rs569946329,rs569952678,rs570061258,rs570195963,rs570213395,rs570255748,rs570266149,rs570271283,rs570296907,rs570297427,rs570306347,rs570422207,rs570458097,rs570467573,rs570597208,rs570632680,rs570809605,rs570915515,rs571040830,rs571139309,rs571143581,rs571190133,rs571203132,rs571212163,rs571275425,rs571286204,rs571357417,rs571453033,rs571485,rs571516691,rs571547019,rs571625465,rs571626910,rs571642623,rs571646945,rs571666144,rs571756360,rs571795717,rs571876599,rs571889130,rs571915798,rs571973321,rs572023582,rs572278596,rs572278758,rs572420322,rs572638677,rs572646558,rs572699286,rs572726400,rs572733865,rs572800101,rs572951667,rs572995095,rs573514843,rs573600985,rs573613926,rs573637278,rs573677441,rs573701900,rs574156410,rs574300296,rs574331387,rs574521673,rs574533009,rs574563606,rs574584249,rs574594106,rs574717050,rs574727485,rs574957668,rs574963091,rs574984207,rs574986041,rs575004378,rs575125619,rs575273538,rs575331487,rs575445980,rs575635716,rs575776113,rs575782440,rs57582029,rs576164187,rs576164786,rs576206080,rs576311438,rs576320213,rs576340028,rs576438028,rs576539775,rs57656979,rs576574553,rs576762504,rs576892731,rs576947244,rs576963722,rs576977957,rs57701978,rs577043654,rs577071195,rs577258899,rs577316493,rs577366402,rs577388893,rs577426275,rs577513762,rs577617621,rs577630606,rs577644616,rs57771245,rs577732728,rs578095532,rs578108959,rs578157715,rs578159277,rs60962272,rs60978243,rs61374830,rs61422412,rs62532548,rs62532788,rs625476,rs6474804,rs6474805,rs7029180,rs7029940,rs7035517,rs7043220,rs7048258,rs71511081,rs72700531,rs72708336,rs73406720,rs73409955,rs73410846,rs73412872,rs73412892,rs73413827,rs73413860,rs73413877,rs73417764,rs73417793,rs73641905,rs73641909,rs73641937,rs73645021,rs73645031,rs73645033,rs73645034,rs73645035,rs73645036,rs73648238,rs73650805,rs74471348,rs74625730,rs74633221,rs74700862,rs74746755,rs74765220,rs74869181,rs74953060,rs75395461,rs75548040,rs76005952,rs76224929,rs76281402,rs76468599,rs76687898,rs77229402,rs77482098,rs77490970,rs77607361,rs77800501,rs78014157,rs78019333,rs78088606,rs7848517,rs7852112,rs7856646,rs78646511,rs78798209,rs78859568,rs79034732,rs79080661,rs79231838,rs79266081,rs79382258,rs79398553,rs79484372,rs79490009,rs79655937,rs79761662,rs79865960,rs79889974,rs80027821,rs80190916,rs8192978,rs8192992,rs8192993,rs927519,rs927523,rs932690,rs9646148,rs979897	FGF10,MMP14,NFIB
Mouse Phenotype Single KO	MP:0009522	submandibular gland hypoplasia	1	0	0	0	5.17476	243.876	1262	0.00162584	0.00841333	1341	0.182876	1	1	2.50493	0.798426	2	5	0.000675219	0.4	rs10060006,rs10122910,rs10429555,rs10472385,rs10491765,rs10733280,rs10733281,rs10756517,rs10810005,rs10810035,rs10810083,rs10810109,rs10810111,rs10810112,rs10810115,rs10961348,rs10961349,rs10961448,rs10961468,rs10961469,rs10961473,rs10961474,rs10961475,rs10961483,rs111204,rs111342281,rs111799215,rs111838420,rs111861970,rs111922028,rs112095482,rs112452475,rs112477008,rs112808134,rs113011844,rs113279818,rs113389184,rs113432933,rs113992353,rs114070285,rs114089078,rs114238664,rs114255645,rs114264159,rs114319912,rs114337993,rs114571546,rs114574272,rs114767307,rs114790551,rs115296101,rs115517845,rs115564258,rs115733110,rs115825373,rs115871734,rs115953204,rs116298409,rs116470066,rs116616587,rs116951726,rs117084098,rs117097556,rs117278140,rs117287828,rs117350220,rs11788855,rs11790310,rs117924561,rs117972773,rs118031221,rs12000014,rs12001652,rs12005230,rs12006247,rs12237961,rs12337337,rs12338340,rs12338757,rs12340056,rs12347390,rs12377146,rs1322985,rs1324171,rs1324189,rs1327518,rs13285943,rs13289800,rs13297265,rs13301411,rs138038735,rs138044000,rs138082468,rs138126498,rs138153319,rs138296506,rs138320550,rs138369548,rs138451640,rs138480707,rs138611685,rs138659951,rs138730320,rs138786721,rs138825321,rs138891282,rs138894405,rs138936323,rs139000114,rs139042617,rs139110770,rs139174652,rs139457752,rs139593743,rs139618702,rs139636202,rs139746534,rs139752131,rs139900987,rs140049419,rs140065451,rs140089900,rs140298044,rs140594154,rs140647342,rs140722790,rs140746127,rs1407695,rs140979797,rs141072119,rs141112580,rs141166659,rs141437112,rs141462422,rs141563828,rs141597179,rs141649890,rs141729255,rs141737260,rs141779406,rs141803555,rs141958800,rs142000163,rs142065673,rs142089521,rs142152219,rs142230812,rs142294977,rs142299895,rs142407187,rs142491873,rs142511525,rs142603411,rs142716686,rs142759322,rs142863201,rs142923715,rs142941763,rs143078303,rs143228151,rs143301210,rs143449525,rs143599927,rs143687249,rs143775929,rs143781487,rs143916792,rs143921174,rs144064028,rs144065375,rs144172103,rs144232964,rs144309467,rs144713743,rs144830369,rs144856305,rs145044296,rs145054035,rs145089459,rs145093990,rs145250939,rs145323132,rs145345663,rs145407685,rs145518519,rs145730533,rs145871878,rs145933408,rs145945864,rs145974223,rs146064056,rs146097362,rs146112583,rs146196874,rs146208582,rs146411800,rs146530950,rs146614287,rs146744705,rs146802936,rs146922138,rs146980070,rs147196903,rs147372745,rs147418929,rs147570521,rs147600095,rs147675805,rs147811192,rs147852340,rs147882359,rs147886423,rs148112112,rs148157662,rs148176851,rs148335726,rs148397329,rs148436492,rs148509145,rs148515523,rs148577069,rs148586929,rs148601146,rs148608609,rs148745965,rs148839379,rs148917328,rs149107663,rs149179343,rs149209434,rs149286829,rs149341370,rs149385417,rs149603631,rs149637622,rs149640281,rs149742570,rs150005969,rs150027030,rs150109242,rs150185840,rs150282306,rs150303653,rs150451846,rs150470961,rs150538026,rs150569664,rs150624325,rs150674872,rs150709300,rs150808721,rs150829865,rs150831570,rs150844747,rs150907561,rs151194118,rs151310350,rs151314738,rs1556031,rs167335,rs16930954,rs16931261,rs17213755,rs17277062,rs180793473,rs180982866,rs181053402,rs181103781,rs1812260,rs181248221,rs181261502,rs181314880,rs181609064,rs181684609,rs181856691,rs181899491,rs181906100,rs181923309,rs181958371,rs182043642,rs182229071,rs182248200,rs182579643,rs182634859,rs182704544,rs182764359,rs182824153,rs182852734,rs182900832,rs182949552,rs183005700,rs183081266,rs183266192,rs183418878,rs183496710,rs183509848,rs183550333,rs183567712,rs183829132,rs183873739,rs183946806,rs184148604,rs184195346,rs184211161,rs184240694,rs184277224,rs184280979,rs184382957,rs184633671,rs184651158,rs184676764,rs184692150,rs184707074,rs184943819,rs185049819,rs185121006,rs185173342,rs185200663,rs185387889,rs185464964,rs185488662,rs185527930,rs185605385,rs185626625,rs185794345,rs185820226,rs185844179,rs185909372,rs185910912,rs186002304,rs186030547,rs186035774,rs186060615,rs186179012,rs186244690,rs186350907,rs186400159,rs186595728,rs186603574,rs186699830,rs186722321,rs186857570,rs186883263,rs187090219,rs187157460,rs187167814,rs187373677,rs187489821,rs187493503,rs187550339,rs187581156,rs187588035,rs187598072,rs187598595,rs187619051,rs187680541,rs187729382,rs187750522,rs187809491,rs188000231,rs188085195,rs188206143,rs188289964,rs188297733,rs188362919,rs188386486,rs188390896,rs188748232,rs188840961,rs188932079,rs188950947,rs188964687,rs189098723,rs189124598,rs189259336,rs189310416,rs189426377,rs189448185,rs189508331,rs189534850,rs189577724,rs189603091,rs189633224,rs189661128,rs189723258,rs189909768,rs189919882,rs190184632,rs190304236,rs190387444,rs190389005,rs190401433,rs190486255,rs190527252,rs190683886,rs190829189,rs190857475,rs190899087,rs190917735,rs190939572,rs190989665,rs191414710,rs191474438,rs191549597,rs191570407,rs191572598,rs191661077,rs191830077,rs191934675,rs192017862,rs1923353,rs1923778,rs192397881,rs192491240,rs192495556,rs192507248,rs192583710,rs192625775,rs192732381,rs192812451,rs192880776,rs193161070,rs193199894,rs193204354,rs200583569,rs200592024,rs201479221,rs2027072,rs2039052,rs2382432,rs2382444,rs2382455,rs2382456,rs2382458,rs2382462,rs2382464,rs2382465,rs28639865,rs2890976,rs2890985,rs34225966,rs34330063,rs34797073,rs35249651,rs35846464,rs368172609,rs368203515,rs368550788,rs368628248,rs368777052,rs369472486,rs369590967,rs369800138,rs370029455,rs370304314,rs370443513,rs370885380,rs371162679,rs371309059,rs371353533,rs371460188,rs371997260,rs372909599,rs373292849,rs373881693,rs374046149,rs374123588,rs374200452,rs376315420,rs376469282,rs376807803,rs376836184,rs377663830,rs41405149,rs4740561,rs4741349,rs4741351,rs4741355,rs477720,rs516075,rs521145,rs527237816,rs527413203,rs527472655,rs527585414,rs527759965,rs527927205,rs528170875,rs528237719,rs528305831,rs528326699,rs528497662,rs528711927,rs528722699,rs528815978,rs528885623,rs528966573,rs529023458,rs529080295,rs529158307,rs529545084,rs529600593,rs529601332,rs529694009,rs529731477,rs529805604,rs529858288,rs529869347,rs529900438,rs530035819,rs530059695,rs530313888,rs530513644,rs530526918,rs530552981,rs530723748,rs530748262,rs530764122,rs530790005,rs530900909,rs530968074,rs531026105,rs531162124,rs531180360,rs531225523,rs531295092,rs531353500,rs531454271,rs531635974,rs531638637,rs531766923,rs531846324,rs531850071,rs531920719,rs532116361,rs532225689,rs532389310,rs532815826,rs532859728,rs533033025,rs533093692,rs533112833,rs533119877,rs533400364,rs533418490,rs533493205,rs533574658,rs533578626,rs533734694,rs533786801,rs533791468,rs534204694,rs534221000,rs534237099,rs534348248,rs534385441,rs534460612,rs534474334,rs534661222,rs534683747,rs534726567,rs534780152,rs534845134,rs534904920,rs534968689,rs535063529,rs535224874,rs535264741,rs535278238,rs535393602,rs535396846,rs535418073,rs535524131,rs535559793,rs535614564,rs535635438,rs535721330,rs535862812,rs535909059,rs535941964,rs535992736,rs536004591,rs536010639,rs536065161,rs536123803,rs536227761,rs536249064,rs536273289,rs536291217,rs536352212,rs536357880,rs536358637,rs536364702,rs536378470,rs536485405,rs536555257,rs536651662,rs536677025,rs536739080,rs536831915,rs536874556,rs536932712,rs536975329,rs537017329,rs537095629,rs537151253,rs537368045,rs537520441,rs537522294,rs537526538,rs537592156,rs537760649,rs537776937,rs537869839,rs537950723,rs538136061,rs538235410,rs538423885,rs538432501,rs538440209,rs538446390,rs538483518,rs538559493,rs538592582,rs538619875,rs538703573,rs538728884,rs538741155,rs538750330,rs539054821,rs539079599,rs539084697,rs539115251,rs539460691,rs539519322,rs539524575,rs539557410,rs539571587,rs539597744,rs539633231,rs539661195,rs539674174,rs539719052,rs539733050,rs539748583,rs539847619,rs539990881,rs540022339,rs540174242,rs540193068,rs540305193,rs540389016,rs540422749,rs540457622,rs540516798,rs540537900,rs540543310,rs540797715,rs540806571,rs540834495,rs541076604,rs541199833,rs541307881,rs541318815,rs541326300,rs541347648,rs541403047,rs541470029,rs541572238,rs541677971,rs541698452,rs541830272,rs541863543,rs541897219,rs542007809,rs542030375,rs542180114,rs542190209,rs542296202,rs542304072,rs542390381,rs542415559,rs542428684,rs542436534,rs542676635,rs542723714,rs542807393,rs542964960,rs543080063,rs543100853,rs543210345,rs543259240,rs543391024,rs543432637,rs543441365,rs543452684,rs543596138,rs543676729,rs543682406,rs543753466,rs543784633,rs543801276,rs543835469,rs543849477,rs543880403,rs543968646,rs544110377,rs544221115,rs544223925,rs544242161,rs544282773,rs544335636,rs544350242,rs544381187,rs544991831,rs545115822,rs545128534,rs545225222,rs545235926,rs545310238,rs545667583,rs545853352,rs545854700,rs545856251,rs545874679,rs545959997,rs546077403,rs546123284,rs546468516,rs546543178,rs546553617,rs546565266,rs546693520,rs546714782,rs546718118,rs546754994,rs546760447,rs546835050,rs546841482,rs546865478,rs546879347,rs546959391,rs546961213,rs547140779,rs547238285,rs547244156,rs547280819,rs547503506,rs547504162,rs547536759,rs547553600,rs547604780,rs547688328,rs547714402,rs547788056,rs547807538,rs547851320,rs548097510,rs548292286,rs548319500,rs548345525,rs548426175,rs548455090,rs548618454,rs548675355,rs548732690,rs548854938,rs548885547,rs548940768,rs549011811,rs549119561,rs549166380,rs549222425,rs549250082,rs549328470,rs549368339,rs549443737,rs549489631,rs549592915,rs549605164,rs549647396,rs549661255,rs549731174,rs549785926,rs549854509,rs549975924,rs550008302,rs550012304,rs550061752,rs550121245,rs550264487,rs550267950,rs550543327,rs550563415,rs550687702,rs550713369,rs550727357,rs550783951,rs550884040,rs550975390,rs550978082,rs551126780,rs551147434,rs551233923,rs551252756,rs551253225,rs551341997,rs551428913,rs551476961,rs551512479,rs551531550,rs551611982,rs551631986,rs551856819,rs551967148,rs552045433,rs552124738,rs552141997,rs552224592,rs552471231,rs552527019,rs552691108,rs552719210,rs552743638,rs552777690,rs552937233,rs552967899,rs553117619,rs553181055,rs553314385,rs553479949,rs553492041,rs553499455,rs553562843,rs553577560,rs553680315,rs553692688,rs553817859,rs553831121,rs554071886,rs554081550,rs554135993,rs554174528,rs554357294,rs554372884,rs554459369,rs554460719,rs554501818,rs554569388,rs554590012,rs554628671,rs554643129,rs554658858,rs554744399,rs554954242,rs554972277,rs555133334,rs555158343,rs555184521,rs555188120,rs555310022,rs555342672,rs555387138,rs555439394,rs555515874,rs555839688,rs556212618,rs556220676,rs556346833,rs556361052,rs556405444,rs556467245,rs556485682,rs556503147,rs556528723,rs556652959,rs556657385,rs556845280,rs556895933,rs556897274,rs556968564,rs557075421,rs557105238,rs557251687,rs557279999,rs557392283,rs557393063,rs557421912,rs557520956,rs557526580,rs557568821,rs557667343,rs557742149,rs557760878,rs557963461,rs558025236,rs558045697,rs558308135,rs558331035,rs558396716,rs558600300,rs558663837,rs558685505,rs558716825,rs558830323,rs558832759,rs558863876,rs558889791,rs559054681,rs559255851,rs559310318,rs559323661,rs559386670,rs55938776,rs559563633,rs559663926,rs559751562,rs559768022,rs559820681,rs559933935,rs559965748,rs560258477,rs560328803,rs560364648,rs560366113,rs560532551,rs560602956,rs560644460,rs560647580,rs560792491,rs560834440,rs560860884,rs560920571,rs560992754,rs56099950,rs561010308,rs561158589,rs561392954,rs561474598,rs561525337,rs561699187,rs561731631,rs561841604,rs561939575,rs562166290,rs562181698,rs562277718,rs562354837,rs562437937,rs562468845,rs562513659,rs562649447,rs562704298,rs562756868,rs562918585,rs563068712,rs563252287,rs56327225,rs563377473,rs563462390,rs563471446,rs563482244,rs563487984,rs563581478,rs563601711,rs563764075,rs563801328,rs563845689,rs563900236,rs563927209,rs563929092,rs564002666,rs564018940,rs564080678,rs564083385,rs564260178,rs564260456,rs564369135,rs564374599,rs564455608,rs564461273,rs564482908,rs564505382,rs564524906,rs564575275,rs564598737,rs564731615,rs564749491,rs564827378,rs564948488,rs565006916,rs565107238,rs565146334,rs565177561,rs565211819,rs565314990,rs565367356,rs565387429,rs565455445,rs565513629,rs565533905,rs565732389,rs565884877,rs565915172,rs566027828,rs566135727,rs566313908,rs566434151,rs566798272,rs566965720,rs566997822,rs567071176,rs567187523,rs567262546,rs567275920,rs567287361,rs567287641,rs567324469,rs567329310,rs567363910,rs567398339,rs567408023,rs567413124,rs567437648,rs567439241,rs567625555,rs567841787,rs567851820,rs567876426,rs567935103,rs568000231,rs568029879,rs568062154,rs568263619,rs568275899,rs568445566,rs568631590,rs568650113,rs568771955,rs568776067,rs568777763,rs568894700,rs56889582,rs568915372,rs568980091,rs569013147,rs569037860,rs569157826,rs569236990,rs569340569,rs569375402,rs569399060,rs569643519,rs569696796,rs569763223,rs569806705,rs569814103,rs569908408,rs569946329,rs569952678,rs570061258,rs570195963,rs570213395,rs570255748,rs570266149,rs570271283,rs570296907,rs570297427,rs570306347,rs570422207,rs570458097,rs570467573,rs570597208,rs570632680,rs570809605,rs570915515,rs571040830,rs571139309,rs571143581,rs571190133,rs571203132,rs571212163,rs571275425,rs571286204,rs571357417,rs571453033,rs571485,rs571516691,rs571547019,rs571625465,rs571626910,rs571642623,rs571646945,rs571666144,rs571756360,rs571795717,rs571876599,rs571889130,rs571915798,rs571973321,rs572023582,rs572278596,rs572278758,rs572420322,rs572638677,rs572646558,rs572699286,rs572726400,rs572733865,rs572800101,rs572951667,rs572995095,rs573514843,rs573600985,rs573613926,rs573637278,rs573677441,rs573701900,rs574156410,rs574300296,rs574331387,rs574521673,rs574533009,rs574563606,rs574584249,rs574594106,rs574717050,rs574727485,rs574957668,rs574963091,rs574984207,rs574986041,rs575004378,rs575125619,rs575273538,rs575331487,rs575445980,rs575635716,rs575776113,rs575782440,rs57582029,rs576164187,rs576164786,rs576206080,rs576311438,rs576320213,rs576340028,rs576438028,rs576539775,rs57656979,rs576574553,rs576762504,rs576892731,rs576947244,rs576963722,rs576977957,rs57701978,rs577043654,rs577071195,rs577258899,rs577316493,rs577366402,rs577388893,rs577426275,rs577513762,rs577617621,rs577630606,rs577644616,rs57771245,rs577732728,rs578095532,rs578108959,rs578157715,rs578159277,rs60962272,rs60978243,rs61374830,rs61422412,rs62532548,rs62532788,rs625476,rs6474804,rs6474805,rs7029180,rs7029940,rs7035517,rs7043220,rs7048258,rs71511081,rs72700531,rs72708336,rs73406720,rs73409955,rs73410846,rs73412872,rs73412892,rs73413827,rs73413860,rs73413877,rs73417764,rs73417793,rs73641905,rs73641909,rs73641937,rs73645021,rs73645031,rs73645033,rs73645034,rs73645035,rs73645036,rs73648238,rs73650805,rs74471348,rs74625730,rs74633221,rs74700862,rs74746755,rs74765220,rs74869181,rs74953060,rs75395461,rs75548040,rs76005952,rs76224929,rs76281402,rs76468599,rs76687898,rs77229402,rs77482098,rs77490970,rs77607361,rs77800501,rs78014157,rs78019333,rs78088606,rs7848517,rs7852112,rs7856646,rs78646511,rs78798209,rs78859568,rs79034732,rs79080661,rs79231838,rs79266081,rs79382258,rs79398553,rs79484372,rs79490009,rs79655937,rs79761662,rs79865960,rs79889974,rs80027821,rs80190916,rs8192978,rs8192992,rs8192993,rs927519,rs927523,rs932690,rs979897	FGF10,NFIB
Mouse Phenotype Single KO	MP:0003005	abnormal hippocampal fimbria morphology	1	0	0	0	4.42212	280.635	1241	0.0018709	0.00827333	2923	0.490871	1	1	1.25246	1.59685	2	10	0.000675219	0.2	rs10122910,rs10429555,rs10491765,rs10733280,rs10733281,rs10756517,rs10810005,rs10810035,rs10810083,rs10810109,rs10810111,rs10810112,rs10810115,rs10961348,rs10961349,rs10961448,rs10961468,rs10961469,rs10961473,rs10961474,rs10961475,rs10961483,rs111204,rs111342281,rs111799215,rs111861970,rs111916803,rs111922028,rs112095482,rs112477008,rs113011844,rs113279818,rs113389184,rs113432933,rs113992353,rs114070285,rs114089078,rs114238664,rs114255645,rs114264159,rs114319912,rs114337993,rs114571546,rs114574272,rs114767307,rs114790551,rs115517845,rs115564258,rs115733110,rs115825373,rs115871734,rs115953204,rs116298409,rs116470066,rs116616587,rs116951726,rs117084098,rs117097556,rs117278140,rs117287828,rs117350220,rs11788855,rs11790310,rs117972773,rs118031221,rs12000014,rs12001652,rs12005230,rs12006247,rs12237961,rs12337337,rs12338340,rs12338757,rs12340056,rs12347390,rs12377146,rs1322985,rs1324171,rs1324189,rs1327518,rs13285943,rs13289800,rs13297265,rs13301411,rs138038735,rs138044000,rs138082468,rs138153319,rs138296506,rs138320550,rs138334105,rs138369548,rs138451640,rs138480707,rs138611685,rs138659951,rs138730320,rs138786721,rs138825321,rs138894405,rs138936323,rs138946175,rs139000114,rs139042617,rs139110770,rs139174652,rs139457752,rs139593743,rs139618702,rs139636202,rs139746534,rs139752131,rs139900987,rs140049419,rs140065451,rs140089900,rs140594154,rs140647342,rs140722790,rs140746127,rs1407695,rs140979797,rs141072119,rs141112580,rs141166659,rs141437112,rs141462422,rs141563828,rs141597179,rs141649890,rs141729255,rs141737260,rs141779406,rs141803555,rs141958800,rs142000163,rs142065673,rs142089521,rs142152219,rs142230812,rs142294977,rs142299895,rs142407187,rs142491873,rs142511525,rs142603411,rs142716686,rs142759322,rs142863201,rs142923715,rs142941763,rs143025513,rs143078303,rs143228151,rs143301210,rs143449525,rs143599927,rs143687249,rs143775929,rs143781487,rs143916792,rs143921174,rs144064028,rs144065375,rs144232964,rs144309467,rs144713743,rs144830369,rs144856305,rs145044296,rs145054035,rs145089459,rs145093990,rs145250939,rs145323132,rs145345663,rs145407685,rs145518519,rs145730533,rs145871878,rs145933408,rs145945864,rs145974223,rs146064056,rs146097362,rs146112583,rs146196874,rs146411800,rs146516978,rs146530950,rs146614287,rs146744705,rs146802936,rs146922138,rs146980070,rs147196903,rs147372745,rs147418929,rs147570521,rs147600095,rs147675805,rs147811192,rs147852340,rs147882359,rs147886423,rs148112112,rs148157662,rs148176851,rs148335726,rs148397329,rs148436492,rs148509145,rs148515523,rs148577069,rs148586929,rs148601146,rs148608609,rs148745965,rs148839379,rs148917328,rs149107663,rs149179343,rs149209434,rs149286829,rs149341370,rs149385417,rs149603631,rs149637622,rs149640281,rs149742570,rs150005969,rs150027030,rs150109242,rs150185840,rs150282306,rs150303653,rs150451846,rs150470961,rs150538026,rs150569664,rs150624325,rs150709300,rs150808721,rs150829865,rs150844747,rs150907561,rs151194118,rs151310350,rs151314738,rs1556031,rs167335,rs16930954,rs16931261,rs17213755,rs17277062,rs180982866,rs181053402,rs181062638,rs181103781,rs1812260,rs181248221,rs181261502,rs181314880,rs181609064,rs181684609,rs181856691,rs181899491,rs181906100,rs181923309,rs181958371,rs182043642,rs182229071,rs182248200,rs182579643,rs182634859,rs182704544,rs182764359,rs182824153,rs182852734,rs182900832,rs182949552,rs183005700,rs183081266,rs183266192,rs183418878,rs183496710,rs183509848,rs183550333,rs183567712,rs183829132,rs183873739,rs183946806,rs184148604,rs184240694,rs184277224,rs184280979,rs184382957,rs184633671,rs184651158,rs184676764,rs184692150,rs184707074,rs184943819,rs185049819,rs185121006,rs185173342,rs185200663,rs185387889,rs185420663,rs185464964,rs185488662,rs185527930,rs185605385,rs185626625,rs185820226,rs185844179,rs185909372,rs185910912,rs186002304,rs186030547,rs186035774,rs186060615,rs186179012,rs186244690,rs186350907,rs186595728,rs186603574,rs186699830,rs186722321,rs186857570,rs186883263,rs187090219,rs187157460,rs187373677,rs187489821,rs187493503,rs187550339,rs187581156,rs187588035,rs187598072,rs187598595,rs187619051,rs187729382,rs187750522,rs187809491,rs188000231,rs188085195,rs188206143,rs188289964,rs188297733,rs188386486,rs188748232,rs188840961,rs188932079,rs188950947,rs188964687,rs189098723,rs189124598,rs189259336,rs189310416,rs189426377,rs189448185,rs189508331,rs189534850,rs189577724,rs189603091,rs189633224,rs189661128,rs189723258,rs189909768,rs189919882,rs190184632,rs190304236,rs190343471,rs190387444,rs190401433,rs190486255,rs190527252,rs190683886,rs190829189,rs190857475,rs190899087,rs190917735,rs190939572,rs190989665,rs191414710,rs191474438,rs191549597,rs191572598,rs191661077,rs191830077,rs191934675,rs192017862,rs1923353,rs1923778,rs192397881,rs192491240,rs192495556,rs192507248,rs192583710,rs192625775,rs192732381,rs192812451,rs192880776,rs193161070,rs193199894,rs193204354,rs200583569,rs200592024,rs201086460,rs201479221,rs2027072,rs2039052,rs2382432,rs2382444,rs2382455,rs2382456,rs2382458,rs2382462,rs2382464,rs2382465,rs28639865,rs2890976,rs2890985,rs34330063,rs34797073,rs35249651,rs35846464,rs368172609,rs368203515,rs368550788,rs368628248,rs368777052,rs369472486,rs369590967,rs369800138,rs370029455,rs370304314,rs370443513,rs370885380,rs371162679,rs371309059,rs371353533,rs371460188,rs371997260,rs372909599,rs373292849,rs373881693,rs374046149,rs374123588,rs374200452,rs376315420,rs376469282,rs376807803,rs376836184,rs377663830,rs41405149,rs4740561,rs4741349,rs4741351,rs4741355,rs477720,rs516075,rs521145,rs527237816,rs527472655,rs527585414,rs527759965,rs527927205,rs528170875,rs528237719,rs528305831,rs528326699,rs528497662,rs528711927,rs528722699,rs528815978,rs528885623,rs528966573,rs529023458,rs529080295,rs529158307,rs529545084,rs529600593,rs529601332,rs529694009,rs529731477,rs529805604,rs529858288,rs529869347,rs529900438,rs530035819,rs530059695,rs530313888,rs530513644,rs530526918,rs530552981,rs530723748,rs530748262,rs530764122,rs530790005,rs530900909,rs530968074,rs531026105,rs531162124,rs531180360,rs531225523,rs531295092,rs531353500,rs531454271,rs531635974,rs531766923,rs531846324,rs531850071,rs531920719,rs532116361,rs532225689,rs532389310,rs532815826,rs532859728,rs533033025,rs533093692,rs533112833,rs533119877,rs533400364,rs533418490,rs533493205,rs533574658,rs533578626,rs533734694,rs533786801,rs533791468,rs534204694,rs534221000,rs534237099,rs534348248,rs534385441,rs534460612,rs534474334,rs534632788,rs534661222,rs534683747,rs534726567,rs534780152,rs534845134,rs534904920,rs534968689,rs535063529,rs535224874,rs535264741,rs535278238,rs535393602,rs535396846,rs535418073,rs535524131,rs535559793,rs535614564,rs535635438,rs535721330,rs535862812,rs535909059,rs535941964,rs535992736,rs536004591,rs536010639,rs536065161,rs536123803,rs536227761,rs536249064,rs536273289,rs536291217,rs536352212,rs536357880,rs536358637,rs536364702,rs536378470,rs536485405,rs536555257,rs536651662,rs536677025,rs536739080,rs536831915,rs536874556,rs536932712,rs536975329,rs537017329,rs537095629,rs537151253,rs537368045,rs537520441,rs537522294,rs537526538,rs537592156,rs537760649,rs537776937,rs537950723,rs538136061,rs538235410,rs538423885,rs538432501,rs538440209,rs538446390,rs538483518,rs538559493,rs538592582,rs538619875,rs538703573,rs538728884,rs538741155,rs538750330,rs539054821,rs539079599,rs539084697,rs539115251,rs539460691,rs539519322,rs539524575,rs539557410,rs539571587,rs539597744,rs539633231,rs539661195,rs539674174,rs539719052,rs539733050,rs539748583,rs539847619,rs539990881,rs540022339,rs540174242,rs540193068,rs540389016,rs540422749,rs540457622,rs540516798,rs540537900,rs540543310,rs540797715,rs540806571,rs540834495,rs541076604,rs541199833,rs541307881,rs541318815,rs541326300,rs541347648,rs541403047,rs541470029,rs541572238,rs541677971,rs541698452,rs541830272,rs541863543,rs541897219,rs542007809,rs542030375,rs542180114,rs542190209,rs542296202,rs542304072,rs542390381,rs542415559,rs542428684,rs542436534,rs542676635,rs542723714,rs542807393,rs542964960,rs543080063,rs543100853,rs543210345,rs543259240,rs543366551,rs543391024,rs543432637,rs543441365,rs543452684,rs543596138,rs543676729,rs543682406,rs543753466,rs543784633,rs543801276,rs543835469,rs543849477,rs543880403,rs543968646,rs544110377,rs544221115,rs544223925,rs544242161,rs544282773,rs544335636,rs544350242,rs544381187,rs544991831,rs545115822,rs545128534,rs545225222,rs545235926,rs545310238,rs545667583,rs545853352,rs545854700,rs545856251,rs545874679,rs545959997,rs546077403,rs546123284,rs546468516,rs546543178,rs546553617,rs546565266,rs546693520,rs546714782,rs546718118,rs546754994,rs546760447,rs546835050,rs546841482,rs546865478,rs546879347,rs546959391,rs546961213,rs547140779,rs547238285,rs547244156,rs547280819,rs547503506,rs547504162,rs547536759,rs547553600,rs547604780,rs547688328,rs547714402,rs547788056,rs547807538,rs547851320,rs548097510,rs548292286,rs548319500,rs548345525,rs548426175,rs548455090,rs548618454,rs548675355,rs548732690,rs548854938,rs548885547,rs548940768,rs549011811,rs549119561,rs549166380,rs549184621,rs549222425,rs549250082,rs549328470,rs549368339,rs549443737,rs549489631,rs549592915,rs549605164,rs549647396,rs549661255,rs549731174,rs549785926,rs549854509,rs549975924,rs550008302,rs550012304,rs550061752,rs550121245,rs550264487,rs550267950,rs550543327,rs550563415,rs550687702,rs550713369,rs550727357,rs550783951,rs550884040,rs550975390,rs550978082,rs551074462,rs551126780,rs551147434,rs551233923,rs551252756,rs551253225,rs551341997,rs551428913,rs551476961,rs551512479,rs551531550,rs551611982,rs551631986,rs551856819,rs551967148,rs551988410,rs552045433,rs552124738,rs552141997,rs552224592,rs552471231,rs552527019,rs552691108,rs552719210,rs552743638,rs552777690,rs552937233,rs552967899,rs553117619,rs553181055,rs553314385,rs553479949,rs553492041,rs553499455,rs553562843,rs553577560,rs553680315,rs553692688,rs553817859,rs553831121,rs554071886,rs554081550,rs554135993,rs554174528,rs554357294,rs554372884,rs554459369,rs554460719,rs554501818,rs554569388,rs554643129,rs554658858,rs554744399,rs554954242,rs554972277,rs555133334,rs555158343,rs555184521,rs555188120,rs555310022,rs555342672,rs555439394,rs555515874,rs556212618,rs556220676,rs556346833,rs556361052,rs556405444,rs556467245,rs556485682,rs556503147,rs556528723,rs556652959,rs556845280,rs556880275,rs556895933,rs556897274,rs556968564,rs557075421,rs557105238,rs557251687,rs557279999,rs557392283,rs557393063,rs557421912,rs557520956,rs557526580,rs557568821,rs557667343,rs557742149,rs557760878,rs557963461,rs558025236,rs558045697,rs558308135,rs558331035,rs558396716,rs558472109,rs558600300,rs558663837,rs558685505,rs558716825,rs558830323,rs558832759,rs558863876,rs558889791,rs559054681,rs559255851,rs559310318,rs559323661,rs559386670,rs55938776,rs559563633,rs559663926,rs559751562,rs559768022,rs559820681,rs559933935,rs559965748,rs560052349,rs560258477,rs560328803,rs560364648,rs560366113,rs560532551,rs560602956,rs560647580,rs560792491,rs560834440,rs560860884,rs560920571,rs560992754,rs56099950,rs561010308,rs561158589,rs561392954,rs561474598,rs561525337,rs561594415,rs561731631,rs561841604,rs561939575,rs562166290,rs562181698,rs562277718,rs562354837,rs562437937,rs562468845,rs562513659,rs562649447,rs562704298,rs562756868,rs562918585,rs563068712,rs563252287,rs56327225,rs563377473,rs563462390,rs563471446,rs563482244,rs563487984,rs563581478,rs563601711,rs563764075,rs563801328,rs563927209,rs563929092,rs564002666,rs564018940,rs564080678,rs564083385,rs564260178,rs564260456,rs564369135,rs564455608,rs564461273,rs564482908,rs564505382,rs564524906,rs564575275,rs564598737,rs564731615,rs564749491,rs564827378,rs564944941,rs564948488,rs565006916,rs565107238,rs565146334,rs565177561,rs565211819,rs565314990,rs565367356,rs565387429,rs565455445,rs565513629,rs565533905,rs565732389,rs565884877,rs565915172,rs566027828,rs566135727,rs566313908,rs566434151,rs566798272,rs566965720,rs566997822,rs567071176,rs567187523,rs567262546,rs567275920,rs567287361,rs567287641,rs567324469,rs567329310,rs567363910,rs567398339,rs567408023,rs567413124,rs567437648,rs567439241,rs567625555,rs567841787,rs567851820,rs567876426,rs567935103,rs568000231,rs568029879,rs568263619,rs568275899,rs568416241,rs568445566,rs568631590,rs568650113,rs568771955,rs568776067,rs568777763,rs568894700,rs56889582,rs568915372,rs568980091,rs569013147,rs569037860,rs569157826,rs569236990,rs569272876,rs569340569,rs569375402,rs569399060,rs569408577,rs569643519,rs569696796,rs569763223,rs569806705,rs569814103,rs569908408,rs569946329,rs569952678,rs570061258,rs570195963,rs570213395,rs570255748,rs570266149,rs570271283,rs570296907,rs570297427,rs570306347,rs570422207,rs570458097,rs570467573,rs570597208,rs570632680,rs570809605,rs571040830,rs571139309,rs571143581,rs571190133,rs571203132,rs571212163,rs571275425,rs571286204,rs571357417,rs571453033,rs571485,rs571516691,rs571547019,rs571625465,rs571626910,rs571642623,rs571646945,rs571666144,rs571756360,rs571795717,rs571876599,rs571889130,rs571915798,rs571973321,rs572023582,rs572278596,rs572278758,rs572420322,rs572638677,rs572646558,rs572699286,rs572726400,rs572733865,rs572800101,rs572951667,rs572995095,rs573514843,rs573600985,rs573613926,rs573637278,rs573677441,rs573701900,rs574156410,rs574331387,rs574521673,rs574533009,rs574563606,rs574584249,rs574594106,rs574717050,rs574727485,rs574957668,rs574963091,rs574984207,rs574986041,rs575004378,rs575125619,rs575273538,rs575331487,rs575445980,rs575635716,rs575776113,rs575782440,rs57582029,rs576164187,rs576164786,rs576206080,rs576311438,rs576320213,rs576438028,rs576539775,rs57656979,rs576574553,rs576762504,rs576892731,rs576947244,rs576963722,rs576977957,rs57701978,rs577043654,rs577071195,rs577258899,rs577366402,rs577388893,rs577426275,rs577513762,rs577617621,rs577630606,rs577644616,rs57771245,rs577732728,rs578095532,rs578108959,rs578157715,rs578159277,rs60962272,rs60978243,rs61374830,rs61422412,rs62532548,rs62532788,rs625476,rs6474804,rs6474805,rs7029180,rs7029940,rs7035517,rs7043220,rs7048258,rs71511081,rs72700531,rs72708336,rs7276986,rs73406720,rs73409955,rs73410846,rs73412872,rs73412892,rs73413827,rs73413860,rs73413877,rs73417764,rs73417793,rs73641905,rs73641909,rs73641937,rs73645021,rs73645031,rs73645033,rs73645034,rs73645035,rs73645036,rs73648238,rs73650805,rs73899903,rs74471348,rs74625730,rs74633221,rs74700862,rs74746755,rs74765220,rs74869181,rs74953060,rs75395461,rs75548040,rs76005952,rs76224929,rs76281402,rs76468599,rs76687898,rs77229402,rs77482098,rs77490970,rs77607361,rs77800501,rs77837427,rs78014157,rs78019333,rs78088606,rs7848517,rs7852112,rs7856646,rs78646511,rs78798209,rs78859568,rs79034732,rs79080661,rs79266081,rs79382258,rs79398553,rs79484372,rs79490009,rs79655937,rs79761662,rs79865960,rs79889974,rs80027821,rs80190916,rs8192978,rs8192992,rs8192993,rs927519,rs927523,rs932690,rs979897	ITSN1,NFIB
Mouse Phenotype Single KO	MP:0011953	prolonged PQ interval	1	0	0	0	11.4022	107.523	1226	0.000716823	0.00817333	515	0.0417075	1	0.734052	2.78326	1.43717	4	9	0.00135044	0.444444	rs10035505,rs10035534,rs10037616,rs10072156,rs10456798,rs10475588,rs10475589,rs10476069,rs1055336,rs1076825,rs1079685,rs11067075,rs11067077,rs11067086,rs11067095,rs11067101,rs11067104,rs111297761,rs111452235,rs111454056,rs111555728,rs111672955,rs111989357,rs112058833,rs112121023,rs112253904,rs112369043,rs112410292,rs112423168,rs112480711,rs112661205,rs112802486,rs112856571,rs112877900,rs112918657,rs113168706,rs113306626,rs113501287,rs113638186,rs113770432,rs113818864,rs114149441,rs114455256,rs114627980,rs114654609,rs114655746,rs114726355,rs114737906,rs114830669,rs114913390,rs114984525,rs115166766,rs115194292,rs115321928,rs115374342,rs115487485,rs115506231,rs115540622,rs115566378,rs115599823,rs115609981,rs115823268,rs115941721,rs115995829,rs115996915,rs116120782,rs116215914,rs116363331,rs116537042,rs116795757,rs116910068,rs11711091,rs11711097,rs117172096,rs117313596,rs117651098,rs117675263,rs117742029,rs118007987,rs118026695,rs12190557,rs12319868,rs1248046,rs12634016,rs13087343,rs13218883,rs13320543,rs13361978,rs13362000,rs137869267,rs137908480,rs137972079,rs138066973,rs138102971,rs138235781,rs138550882,rs138558929,rs138746965,rs138764177,rs138832785,rs139026574,rs139255099,rs139490832,rs139695640,rs139743681,rs139756935,rs140055380,rs140130113,rs140143896,rs140326144,rs140533705,rs140561450,rs140924179,rs140965718,rs140967646,rs141062975,rs141146611,rs141216208,rs141464445,rs141642371,rs141805505,rs142030572,rs142076369,rs142485314,rs142852328,rs142896783,rs142942335,rs143000000,rs143046061,rs143170791,rs143205724,rs143240941,rs143300210,rs143334557,rs143435856,rs143492365,rs143495298,rs143563344,rs143589852,rs143656484,rs143715365,rs143776811,rs143869146,rs144052805,rs144066521,rs144279228,rs144429432,rs144635023,rs144721279,rs144803344,rs144811189,rs144852228,rs144894665,rs145009013,rs145139326,rs145397041,rs145422812,rs145435249,rs145512389,rs145520031,rs145662235,rs146091652,rs146151412,rs146164502,rs146214855,rs146317463,rs146323213,rs146386923,rs146408433,rs146704974,rs146810408,rs146837600,rs146855008,rs146901372,rs147109109,rs147302606,rs147410976,rs147495108,rs147578308,rs147710408,rs147795595,rs147922386,rs147999891,rs148041371,rs148051590,rs148181686,rs148196586,rs148260948,rs148269390,rs148466141,rs148496619,rs148780220,rs148783352,rs148864662,rs148907621,rs148917968,rs149076664,rs149156734,rs149199762,rs149261157,rs149273278,rs149335785,rs149450392,rs149473354,rs149528814,rs149643006,rs149646032,rs149747611,rs149778665,rs149795026,rs149864048,rs149982167,rs149991947,rs150080775,rs150238624,rs150289937,rs150385659,rs150438802,rs150524061,rs150601652,rs150719418,rs150858939,rs150879375,rs151298644,rs151313488,rs151314714,rs16944153,rs16944204,rs17037837,rs1772123,rs180778229,rs180809482,rs180811130,rs180873974,rs180878520,rs181327239,rs181660415,rs181713207,rs181833249,rs181934208,rs181961916,rs182048587,rs182197702,rs182202570,rs182411758,rs182534625,rs182891190,rs182924883,rs182938170,rs182970664,rs183006195,rs183042965,rs183083231,rs183138725,rs183177363,rs183360794,rs183420142,rs183426374,rs183802533,rs183803772,rs183998720,rs184078469,rs184339631,rs184374014,rs184404319,rs184473314,rs184552289,rs184637336,rs184741915,rs184745813,rs184777584,rs184780442,rs184812461,rs184831220,rs184923828,rs185149849,rs185283431,rs185410317,rs185472206,rs185482836,rs185593694,rs185703403,rs185974044,rs185984361,rs186031413,rs186053998,rs186178013,rs186213635,rs186242272,rs186334647,rs186380622,rs186448869,rs186551311,rs186666277,rs186739142,rs186830857,rs187108866,rs187147755,rs187188406,rs187196486,rs187209541,rs187274561,rs187487784,rs187529492,rs187580630,rs187656903,rs187757119,rs187796139,rs187820556,rs187969864,rs188104502,rs188174269,rs188197371,rs188456545,rs188603537,rs188633972,rs188704299,rs188999710,rs189045823,rs189113016,rs189130023,rs189301560,rs189335585,rs189348779,rs189361635,rs189405042,rs1895606,rs189564111,rs189705199,rs189723257,rs189870708,rs189890175,rs190147280,rs190243416,rs190298288,rs190361127,rs190370896,rs190390786,rs190498981,rs190631646,rs190869534,rs190907182,rs190992981,rs191031967,rs191047354,rs191242735,rs191486002,rs191624882,rs191656318,rs191671019,rs191812414,rs191940710,rs192058902,rs192101713,rs192107928,rs192126599,rs192136499,rs192217840,rs192256766,rs192290034,rs192291533,rs192388862,rs192496936,rs192657504,rs192747225,rs192777205,rs192830878,rs192845309,rs192862898,rs192866644,rs192993460,rs192997904,rs193015531,rs193295690,rs1946299,rs199473180,rs199473183,rs199473336,rs199551811,rs199641736,rs199923706,rs200108785,rs200320005,rs200430037,rs200610228,rs200637339,rs200665879,rs201106879,rs201362118,rs201502567,rs201582515,rs201732880,rs201789902,rs202197776,rs2051214,rs2113436,rs2339832,rs2555006,rs2555007,rs28494138,rs28707381,rs28936670,rs2912457,rs3095870,rs3132141,rs3132145,rs3132146,rs3132147,rs34519218,rs34767956,rs35029027,rs367955597,rs368450149,rs368535085,rs369564688,rs370380594,rs370842887,rs371312342,rs371367428,rs371586966,rs371710747,rs371782725,rs371810843,rs371836816,rs372007845,rs372391305,rs373516890,rs373672888,rs373980233,rs374138165,rs374318721,rs374896291,rs375282326,rs375898198,rs376052381,rs376125509,rs3763175,rs376383069,rs376734571,rs3782467,rs41310232,rs41310753,rs41310771,rs41310775,rs41311515,rs41312419,rs41312945,rs41313009,rs41313655,rs41313659,rs41313661,rs41314314,rs41314776,rs41314787,rs41314851,rs41314861,rs41314865,rs41314869,rs41315489,rs45441103,rs45443294,rs45470503,rs45593136,rs45615435,rs45626031,rs4716132,rs527244886,rs527318030,rs527339889,rs527373068,rs527558440,rs527610434,rs527620177,rs527621953,rs527712123,rs527741146,rs527767164,rs527772493,rs527787923,rs528110199,rs528200262,rs528398101,rs528424213,rs528450464,rs528452745,rs528944513,rs528969021,rs528988520,rs529040572,rs529066443,rs529200782,rs529214436,rs529448284,rs529492837,rs529588088,rs529614289,rs529639275,rs529717246,rs529908958,rs529957466,rs530001639,rs530073917,rs530088438,rs530109818,rs530156851,rs530168236,rs530251856,rs530321064,rs530322071,rs530323880,rs530343978,rs530407012,rs530506856,rs530620610,rs530841550,rs530896217,rs530906055,rs531178350,rs531431678,rs531459650,rs531521625,rs531534134,rs531664202,rs531678077,rs531747277,rs531751314,rs531755932,rs531984391,rs532110377,rs532169226,rs532221961,rs532319499,rs532507520,rs532628848,rs532715246,rs532812666,rs532903401,rs532944933,rs532999662,rs533005675,rs533092966,rs533231328,rs533353329,rs533657306,rs533818201,rs533945057,rs534054640,rs534080978,rs534174828,rs534226448,rs534268816,rs534292574,rs534386916,rs534403854,rs534403918,rs534434775,rs534643700,rs534709316,rs534727074,rs534734676,rs534929587,rs534965837,rs534988092,rs534995017,rs535040390,rs535146392,rs535160390,rs535356761,rs535366019,rs535380195,rs535397650,rs535464144,rs535494299,rs535507814,rs535549820,rs535577684,rs535614508,rs535641058,rs535722677,rs535806642,rs535925064,rs535925182,rs535963416,rs536148075,rs536159490,rs536216573,rs536459851,rs536489516,rs536497300,rs536699576,rs536732794,rs536756921,rs536770915,rs536864144,rs536941067,rs536964347,rs537060138,rs537215146,rs537244205,rs537369943,rs537860813,rs538122598,rs538287481,rs538289311,rs538344287,rs538542014,rs538735136,rs538777318,rs538805214,rs538874909,rs538875869,rs538923092,rs538985439,rs538998613,rs539067235,rs539067683,rs539118276,rs539130003,rs539183118,rs539235911,rs539340329,rs539461951,rs539467274,rs539694750,rs539704919,rs539807168,rs540149614,rs540185598,rs540237030,rs540272754,rs540276776,rs540518695,rs540546608,rs540667599,rs540806757,rs540849502,rs540871317,rs540883410,rs540946604,rs541000297,rs541071025,rs541186547,rs541205665,rs541207525,rs541273597,rs541308839,rs541493570,rs541725548,rs541741064,rs541756712,rs541827698,rs541841771,rs541890834,rs541892344,rs541948187,rs542063894,rs542180756,rs542411363,rs542452585,rs542565111,rs542652374,rs542817697,rs542840283,rs542926663,rs542930611,rs543054881,rs543154136,rs543167176,rs543262414,rs543375860,rs543477828,rs543646551,rs543661602,rs543668778,rs543840757,rs543857462,rs544113006,rs544196192,rs544346522,rs544426322,rs544498123,rs544566387,rs544650002,rs544732901,rs544791233,rs544807508,rs544843388,rs544915818,rs544939988,rs545005378,rs545099424,rs545474400,rs545528766,rs545885873,rs545936048,rs545949994,rs546155111,rs546166769,rs546275499,rs546390344,rs546494084,rs546524710,rs546576785,rs546578731,rs546847893,rs547016531,rs547109838,rs547190111,rs547362787,rs547419808,rs547492953,rs547500211,rs547647854,rs547681333,rs547703088,rs547818916,rs547868281,rs547907274,rs547936320,rs548191552,rs548192398,rs548322358,rs548434418,rs548485265,rs548592622,rs548604310,rs548802265,rs548890482,rs548916648,rs548944395,rs548972625,rs549061823,rs549087044,rs549133844,rs549241315,rs549340122,rs549406766,rs549478720,rs549541654,rs549592248,rs549657986,rs549678163,rs549693904,rs549713843,rs549802506,rs549809353,rs549962378,rs549967982,rs549992533,rs550033829,rs550123970,rs550197513,rs550201404,rs550216923,rs550260685,rs550424380,rs550615539,rs550715075,rs550720683,rs551012845,rs551014999,rs551040279,rs551070814,rs551130771,rs551213211,rs551226521,rs551258244,rs551274476,rs551359059,rs551411701,rs551493554,rs551571935,rs551724326,rs551807209,rs551925108,rs551933678,rs551982585,rs551997135,rs552203759,rs552455921,rs552467765,rs552482865,rs552516899,rs552617433,rs552618205,rs552665464,rs552673198,rs552697205,rs552729851,rs552764824,rs552854778,rs552943114,rs553136375,rs553147203,rs553277069,rs553524845,rs553584095,rs553611623,rs553635513,rs553655961,rs553659838,rs553665676,rs553687951,rs553775519,rs553883993,rs554066166,rs554152054,rs554244349,rs554333469,rs554368657,rs554427908,rs554477818,rs554559974,rs554697008,rs554738897,rs554814178,rs554870200,rs554872100,rs554942461,rs554958936,rs554990078,rs555079167,rs555156652,rs555228324,rs555289199,rs555418936,rs555697633,rs555718680,rs555859712,rs555877758,rs555905081,rs555921075,rs556246213,rs556267476,rs556448025,rs556511011,rs556527943,rs556541788,rs556545665,rs556593210,rs556606006,rs556682176,rs556737572,rs55674742,rs556873888,rs556992030,rs557026658,rs557163053,rs55727648,rs557276623,rs557285962,rs557455203,rs557476793,rs557486735,rs557708263,rs557869917,rs557885701,rs557894975,rs558057188,rs558110521,rs55812368,rs558216603,rs558430291,rs558607727,rs558793514,rs558813276,rs558904601,rs558945539,rs558949089,rs559016087,rs559068423,rs559156083,rs559199433,rs559210035,rs559243693,rs559249847,rs559272855,rs559408463,rs559513402,rs55951618,rs559539837,rs559588691,rs559606541,rs559641300,rs559755610,rs559798206,rs559811229,rs559847725,rs559850063,rs559901932,rs559976422,rs559997916,rs56001013,rs560073121,rs560268510,rs560304224,rs560380147,rs560420852,rs560488553,rs560539024,rs560689703,rs560779938,rs560902008,rs561006899,rs561169866,rs561261484,rs561285621,rs561405160,rs561405532,rs561472902,rs561547165,rs561646861,rs561663201,rs561759103,rs561815532,rs561915326,rs561980555,rs562225681,rs562249294,rs562360198,rs562396426,rs562522448,rs562614156,rs562659101,rs562683151,rs562706670,rs562820421,rs563016689,rs563163863,rs563217627,rs563244373,rs563283501,rs563354883,rs563446717,rs563474178,rs563498355,rs563545248,rs563588471,rs563718103,rs563758990,rs563780317,rs563802372,rs563881761,rs563987626,rs564150866,rs564291322,rs564299866,rs564312671,rs564370580,rs564630621,rs564730479,rs564774619,rs564860718,rs564885110,rs564920717,rs565079597,rs565082999,rs565284556,rs565324747,rs565343178,rs565354355,rs565359673,rs565530659,rs565573740,rs565710754,rs565790616,rs565894152,rs566267546,rs566295375,rs566352913,rs566415816,rs566744462,rs566815974,rs566834373,rs567076753,rs567164226,rs567296475,rs567297801,rs567463399,rs567529741,rs567642947,rs567662498,rs567800794,rs567826482,rs567841800,rs567941698,rs567941945,rs568038690,rs568111999,rs568150276,rs568164992,rs568267391,rs568277741,rs568314674,rs568385265,rs568452795,rs56858708,rs568620077,rs568631716,rs568852679,rs569062487,rs569088441,rs569161702,rs569169208,rs569249327,rs569375612,rs569540784,rs569552176,rs569749499,rs569821409,rs569863278,rs569868926,rs569940772,rs569969680,rs569973510,rs570328395,rs570422632,rs570442161,rs570495212,rs570576764,rs570616130,rs570639770,rs570641359,rs570678278,rs570870705,rs570880724,rs571136657,rs571164154,rs571174151,rs571200753,rs571286248,rs571307735,rs571328934,rs571478893,rs571537754,rs571623323,rs571633528,rs571681355,rs571684113,rs571827974,rs571856840,rs571922794,rs572016434,rs572023457,rs572069096,rs572394536,rs572440984,rs572496720,rs572557991,rs572582462,rs572663541,rs572674186,rs572793923,rs573011842,rs573130818,rs57339204,rs573505091,rs573566427,rs573625760,rs573707956,rs573827094,rs573888833,rs573893227,rs573948370,rs574052304,rs574119521,rs574222770,rs574329247,rs574478269,rs574484832,rs574491946,rs574531617,rs574560589,rs57462263,rs574636945,rs574644111,rs574707402,rs574886362,rs574912991,rs575033067,rs575156524,rs575193012,rs575221910,rs575273753,rs575410964,rs575469456,rs575497474,rs575692866,rs575803649,rs575941081,rs576072587,rs576082011,rs576200660,rs576237487,rs576303625,rs576342327,rs576361777,rs576365874,rs576480219,rs576544106,rs576732922,rs576744224,rs576835869,rs577025132,rs577151363,rs577249737,rs577415043,rs577577607,rs577609759,rs577722672,rs577795024,rs578049936,rs578155147,rs58079209,rs59302423,rs59581306,rs60135728,rs60307290,rs60338822,rs60724459,rs61255146,rs61501808,rs61610040,rs61931008,rs62242760,rs62242761,rs62242801,rs6556065,rs6599214,rs6599216,rs6773055,rs6779704,rs6791171,rs6792762,rs6794397,rs6802071,rs6873714,rs6890391,rs7136791,rs72554028,rs72554029,rs72818026,rs72818027,rs72818035,rs72818036,rs72818047,rs73060459,rs73067109,rs7310159,rs73317180,rs73318953,rs73318955,rs73721603,rs7373102,rs73804115,rs73806240,rs73825588,rs73825705,rs73825716,rs73829004,rs7428882,rs7430407,rs7430477,rs7433203,rs74365341,rs74423471,rs74456433,rs74792115,rs74792924,rs74937750,rs75013153,rs75078909,rs75276273,rs75291247,rs75307796,rs75392683,rs75422442,rs75673847,rs75764841,rs76138201,rs76278044,rs7637849,rs76448968,rs76464487,rs7649984,rs76749276,rs76927512,rs77183851,rs77249559,rs7726967,rs7728603,rs77357563,rs77366987,rs77552556,rs77668211,rs77845185,rs77999046,rs78559364,rs78709606,rs78818064,rs78943132,rs78969963,rs79101327,rs79141522,rs79144243,rs79160746,rs79207002,rs7959501,rs79728628,rs79885231,rs80026530,rs80172327,rs9311195,rs9313621,rs9313626,rs9370972,rs9396765,rs9809363,rs9824678,rs9843714,rs9858585,rs9860525,rs9863218,rs9863293,rs9870213,rs9932	CAP2,NKX2-5,SCN5A,TBX5
Mouse Phenotype Single KO	MP:0013541	abnormal submandibular gland development	1	0	0	0	9.08464	133.962	1217	0.000893083	0.00811333	1341	0.182876	1	1	2.50493	0.798426	2	5	0.000675219	0.4	rs10122910,rs10429555,rs10491765,rs10733280,rs10733281,rs10756517,rs10810005,rs10810035,rs10810083,rs10810109,rs10810111,rs10810112,rs10810115,rs10961348,rs10961349,rs10961448,rs10961468,rs10961469,rs10961473,rs10961474,rs10961475,rs10961483,rs111204,rs111342281,rs111799215,rs111861970,rs111922028,rs112095482,rs112477008,rs113011844,rs113279818,rs113389184,rs113432933,rs113992353,rs114070285,rs114089078,rs114238664,rs114255645,rs114264159,rs114319912,rs114337993,rs114571546,rs114574272,rs114767307,rs114790551,rs115517845,rs115564258,rs115733110,rs115825373,rs115871734,rs115953204,rs116298409,rs116470066,rs116616587,rs116951726,rs117084098,rs117097556,rs117278140,rs117287828,rs117350220,rs11788855,rs11790310,rs117972773,rs118031221,rs12000014,rs12001652,rs12005230,rs12006247,rs12237961,rs12337337,rs12338340,rs12338757,rs12340056,rs12347390,rs12377146,rs1322985,rs1324171,rs1324189,rs1327518,rs13285943,rs13289800,rs13297265,rs13301411,rs138038735,rs138044000,rs138082468,rs138153319,rs138296506,rs138320550,rs138369548,rs138451640,rs138480707,rs138611685,rs138659951,rs138730320,rs138786721,rs138825321,rs138894405,rs138936323,rs139000114,rs139042617,rs139110770,rs139174652,rs139457752,rs139593743,rs139618702,rs139636202,rs139746534,rs139752131,rs139900987,rs140049419,rs140065451,rs140089900,rs140594154,rs140647342,rs140722790,rs140746127,rs1407695,rs140979797,rs141072119,rs141112580,rs141166659,rs141437112,rs141462422,rs141563828,rs141597179,rs141649890,rs141729255,rs141737260,rs141779406,rs141803555,rs141958800,rs142000163,rs142065673,rs142089521,rs142152219,rs142230812,rs142294977,rs142299895,rs142407187,rs142491873,rs142511525,rs142603411,rs142716686,rs142759322,rs142863201,rs142923715,rs142941763,rs143078303,rs143228151,rs143301210,rs143449525,rs143599927,rs143687249,rs143775929,rs143781487,rs143916792,rs143921174,rs144064028,rs144065375,rs144232964,rs144309467,rs144713743,rs144830369,rs144856305,rs145044296,rs145054035,rs145089459,rs145093990,rs145250939,rs145323132,rs145345663,rs145407685,rs145518519,rs145730533,rs145871878,rs145933408,rs145945864,rs145974223,rs146064056,rs146097362,rs146112583,rs146196874,rs146411800,rs146530950,rs146614287,rs146744705,rs146802936,rs146922138,rs146980070,rs147196903,rs147372745,rs147418929,rs147570521,rs147600095,rs147675805,rs147811192,rs147852340,rs147882359,rs147886423,rs148112112,rs148157662,rs148176851,rs148335726,rs148397329,rs148436492,rs148509145,rs148515523,rs148577069,rs148586929,rs148601146,rs148608609,rs148745965,rs148839379,rs148917328,rs149107663,rs149179343,rs149209434,rs149286829,rs149341370,rs149385417,rs149603631,rs149637622,rs149640281,rs149742570,rs150005969,rs150027030,rs150109242,rs150185840,rs150282306,rs150303653,rs150451846,rs150470961,rs150538026,rs150569664,rs150624325,rs150709300,rs150808721,rs150829865,rs150844747,rs150907561,rs151194118,rs151310350,rs151314738,rs1556031,rs167335,rs16930954,rs16931261,rs17213755,rs17277062,rs180982866,rs181053402,rs181103781,rs1812260,rs181248221,rs181261502,rs181314880,rs181609064,rs181684609,rs181856691,rs181899491,rs181906100,rs181923309,rs181958371,rs182043642,rs182229071,rs182248200,rs182579643,rs182634859,rs182704544,rs182764359,rs182824153,rs182852734,rs182900832,rs182949552,rs183005700,rs183081266,rs183266192,rs183418878,rs183496710,rs183509848,rs183550333,rs183567712,rs183829132,rs183873739,rs183946806,rs184148604,rs184240694,rs184277224,rs184280979,rs184382957,rs184633671,rs184651158,rs184676764,rs184692150,rs184707074,rs184943819,rs185049819,rs185121006,rs185173342,rs185200663,rs185387889,rs185464964,rs185488662,rs185527930,rs185605385,rs185626625,rs185820226,rs185844179,rs185909372,rs185910912,rs186002304,rs186030547,rs186035774,rs186060615,rs186179012,rs186244690,rs186350907,rs186595728,rs186603574,rs186699830,rs186722321,rs186857570,rs186883263,rs187090219,rs187157460,rs187373677,rs187489821,rs187493503,rs187550339,rs187581156,rs187588035,rs187598072,rs187598595,rs187619051,rs187729382,rs187750522,rs187809491,rs188000231,rs188085195,rs188206143,rs188289964,rs188297733,rs188386486,rs188748232,rs188840961,rs188932079,rs188950947,rs188964687,rs189098723,rs189124598,rs189259336,rs189310416,rs189426377,rs189448185,rs189508331,rs189534850,rs189577724,rs189603091,rs189633224,rs189661128,rs189723258,rs189909768,rs189919882,rs190184632,rs190304236,rs190387444,rs190401433,rs190486255,rs190527252,rs190683886,rs190829189,rs190857475,rs190899087,rs190917735,rs190939572,rs190989665,rs191414710,rs191474438,rs191549597,rs191572598,rs191661077,rs191830077,rs191934675,rs192017862,rs1923353,rs1923778,rs192397881,rs192491240,rs192495556,rs192507248,rs192583710,rs192625775,rs192732381,rs192812451,rs192880776,rs193161070,rs193199894,rs193204354,rs200583569,rs200592024,rs201479221,rs2027072,rs2039052,rs2382432,rs2382444,rs2382455,rs2382456,rs2382458,rs2382462,rs2382464,rs2382465,rs28639865,rs2890976,rs2890985,rs34330063,rs34797073,rs35249651,rs35846464,rs368172609,rs368203515,rs368550788,rs368628248,rs368777052,rs369472486,rs369590967,rs369800138,rs370029455,rs370304314,rs370443513,rs370885380,rs371162679,rs371309059,rs371353533,rs371460188,rs371997260,rs372909599,rs373292849,rs373881693,rs374046149,rs374123588,rs374200452,rs376315420,rs376469282,rs376807803,rs376836184,rs377663830,rs41405149,rs4740561,rs4741349,rs4741351,rs4741355,rs477720,rs516075,rs521145,rs527237816,rs527472655,rs527585414,rs527759965,rs527927205,rs528170875,rs528237719,rs528305831,rs528326699,rs528497662,rs528711927,rs528722699,rs528815978,rs528885623,rs528966573,rs529023458,rs529080295,rs529158307,rs529545084,rs529600593,rs529601332,rs529694009,rs529731477,rs529805604,rs529858288,rs529869347,rs529900438,rs530035819,rs530059695,rs530313888,rs530513644,rs530526918,rs530552981,rs530723748,rs530748262,rs530764122,rs530790005,rs530900909,rs530968074,rs531026105,rs531162124,rs531180360,rs531225523,rs531295092,rs531353500,rs531454271,rs531635974,rs531766923,rs531846324,rs531850071,rs531920719,rs532116361,rs532225689,rs532389310,rs532815826,rs532859728,rs533033025,rs533093692,rs533112833,rs533119877,rs533400364,rs533418490,rs533493205,rs533574658,rs533578626,rs533734694,rs533786801,rs533791468,rs534204694,rs534221000,rs534237099,rs534348248,rs534385441,rs534460612,rs534474334,rs534661222,rs534683747,rs534726567,rs534780152,rs534845134,rs534904920,rs534968689,rs535063529,rs535224874,rs535264741,rs535278238,rs535393602,rs535396846,rs535418073,rs535524131,rs535559793,rs535614564,rs535635438,rs535721330,rs535862812,rs535909059,rs535941964,rs535992736,rs536004591,rs536010639,rs536065161,rs536123803,rs536227761,rs536249064,rs536273289,rs536291217,rs536352212,rs536357880,rs536358637,rs536364702,rs536378470,rs536485405,rs536555257,rs536651662,rs536677025,rs536739080,rs536831915,rs536874556,rs536932712,rs536975329,rs537017329,rs537095629,rs537151253,rs537368045,rs537520441,rs537522294,rs537526538,rs537592156,rs537760649,rs537776937,rs537950723,rs538136061,rs538235410,rs538423885,rs538432501,rs538440209,rs538446390,rs538483518,rs538559493,rs538592582,rs538619875,rs538703573,rs538728884,rs538741155,rs538750330,rs539054821,rs539079599,rs539084697,rs539115251,rs539460691,rs539519322,rs539524575,rs539557410,rs539571587,rs539597744,rs539633231,rs539661195,rs539674174,rs539719052,rs539733050,rs539748583,rs539847619,rs539990881,rs540022339,rs540174242,rs540193068,rs540389016,rs540422749,rs540457622,rs540516798,rs540537900,rs540543310,rs540797715,rs540806571,rs540834495,rs541076604,rs541199833,rs541307881,rs541318815,rs541326300,rs541347648,rs541403047,rs541470029,rs541572238,rs541677971,rs541698452,rs541830272,rs541863543,rs541897219,rs542007809,rs542030375,rs542180114,rs542190209,rs542296202,rs542304072,rs542390381,rs542415559,rs542428684,rs542436534,rs542676635,rs542723714,rs542807393,rs542964960,rs543080063,rs543100853,rs543210345,rs543259240,rs543391024,rs543432637,rs543441365,rs543452684,rs543596138,rs543676729,rs543682406,rs543753466,rs543784633,rs543801276,rs543835469,rs543849477,rs543880403,rs543968646,rs544110377,rs544221115,rs544223925,rs544242161,rs544282773,rs544335636,rs544350242,rs544381187,rs544991831,rs545115822,rs545128534,rs545225222,rs545235926,rs545310238,rs545667583,rs545853352,rs545854700,rs545856251,rs545874679,rs545959997,rs546077403,rs546123284,rs546468516,rs546543178,rs546553617,rs546565266,rs546693520,rs546714782,rs546718118,rs546754994,rs546760447,rs546835050,rs546841482,rs546865478,rs546879347,rs546959391,rs546961213,rs547140779,rs547238285,rs547244156,rs547280819,rs547503506,rs547504162,rs547536759,rs547553600,rs547604780,rs547688328,rs547714402,rs547788056,rs547807538,rs547851320,rs548097510,rs548292286,rs548319500,rs548345525,rs548426175,rs548455090,rs548618454,rs548675355,rs548732690,rs548854938,rs548885547,rs548940768,rs549011811,rs549119561,rs549166380,rs549222425,rs549250082,rs549328470,rs549368339,rs549443737,rs549489631,rs549592915,rs549605164,rs549647396,rs549661255,rs549731174,rs549785926,rs549854509,rs549975924,rs550008302,rs550012304,rs550061752,rs550121245,rs550264487,rs550267950,rs550543327,rs550563415,rs550687702,rs550713369,rs550727357,rs550783951,rs550884040,rs550975390,rs550978082,rs551126780,rs551147434,rs551233923,rs551252756,rs551253225,rs551341997,rs551428913,rs551476961,rs551512479,rs551531550,rs551611982,rs551631986,rs551856819,rs551967148,rs552045433,rs552124738,rs552141997,rs552224592,rs552471231,rs552527019,rs552691108,rs552719210,rs552743638,rs552777690,rs552937233,rs552967899,rs553117619,rs553181055,rs553314385,rs553479949,rs553492041,rs553499455,rs553562843,rs553577560,rs553680315,rs553692688,rs553817859,rs553831121,rs554071886,rs554081550,rs554135993,rs554174528,rs554357294,rs554372884,rs554459369,rs554460719,rs554501818,rs554569388,rs554643129,rs554658858,rs554744399,rs554954242,rs554972277,rs555133334,rs555158343,rs555184521,rs555188120,rs555310022,rs555342672,rs555439394,rs555515874,rs556212618,rs556220676,rs556346833,rs556361052,rs556405444,rs556467245,rs556485682,rs556503147,rs556528723,rs556652959,rs556845280,rs556895933,rs556897274,rs556968564,rs557075421,rs557105238,rs557251687,rs557279999,rs557392283,rs557393063,rs557421912,rs557520956,rs557526580,rs557568821,rs557667343,rs557742149,rs557760878,rs557963461,rs558025236,rs558045697,rs558308135,rs558331035,rs558396716,rs558600300,rs558663837,rs558685505,rs558716825,rs558830323,rs558832759,rs558863876,rs558889791,rs559054681,rs559255851,rs559310318,rs559323661,rs559386670,rs55938776,rs559563633,rs559663926,rs559751562,rs559768022,rs559820681,rs559933935,rs559965748,rs560258477,rs560328803,rs560364648,rs560366113,rs560532551,rs560602956,rs560647580,rs560792491,rs560834440,rs560860884,rs560920571,rs560992754,rs56099950,rs561010308,rs561158589,rs561392954,rs561474598,rs561525337,rs561731631,rs561841604,rs561939575,rs562166290,rs562181698,rs562277718,rs562354837,rs562437937,rs562468845,rs562513659,rs562649447,rs562704298,rs562756868,rs562918585,rs563068712,rs563252287,rs56327225,rs563377473,rs563462390,rs563471446,rs563482244,rs563487984,rs563581478,rs563601711,rs563764075,rs563801328,rs563927209,rs563929092,rs564002666,rs564018940,rs564080678,rs564083385,rs564260178,rs564260456,rs564369135,rs564455608,rs564461273,rs564482908,rs564505382,rs564524906,rs564575275,rs564598737,rs564731615,rs564749491,rs564827378,rs564948488,rs565006916,rs565107238,rs565146334,rs565177561,rs565211819,rs565314990,rs565367356,rs565387429,rs565455445,rs565513629,rs565533905,rs565732389,rs565884877,rs565915172,rs566027828,rs566135727,rs566313908,rs566434151,rs566798272,rs566965720,rs566997822,rs567071176,rs567187523,rs567262546,rs567275920,rs567287361,rs567287641,rs567324469,rs567329310,rs567363910,rs567398339,rs567408023,rs567413124,rs567437648,rs567439241,rs567625555,rs567841787,rs567851820,rs567876426,rs567935103,rs568000231,rs568029879,rs568263619,rs568275899,rs568445566,rs568631590,rs568650113,rs568771955,rs568776067,rs568777763,rs568894700,rs56889582,rs568915372,rs568980091,rs569013147,rs569037860,rs569157826,rs569236990,rs569340569,rs569375402,rs569399060,rs569643519,rs569696796,rs569763223,rs569806705,rs569814103,rs569908408,rs569946329,rs569952678,rs570061258,rs570195963,rs570213395,rs570255748,rs570266149,rs570271283,rs570296907,rs570297427,rs570306347,rs570422207,rs570458097,rs570467573,rs570597208,rs570632680,rs570809605,rs571040830,rs571139309,rs571143581,rs571190133,rs571203132,rs571212163,rs571275425,rs571286204,rs571357417,rs571453033,rs571485,rs571516691,rs571547019,rs571625465,rs571626910,rs571642623,rs571646945,rs571666144,rs571756360,rs571795717,rs571876599,rs571889130,rs571915798,rs571973321,rs572023582,rs572278596,rs572278758,rs572420322,rs572638677,rs572646558,rs572699286,rs572726400,rs572733865,rs572800101,rs572951667,rs572995095,rs573514843,rs573600985,rs573613926,rs573637278,rs573677441,rs573701900,rs574156410,rs574331387,rs574521673,rs574533009,rs574563606,rs574584249,rs574594106,rs574717050,rs574727485,rs574957668,rs574963091,rs574984207,rs574986041,rs575004378,rs575125619,rs575273538,rs575331487,rs575445980,rs575635716,rs575776113,rs575782440,rs57582029,rs576164187,rs576164786,rs576206080,rs576311438,rs576320213,rs576438028,rs576539775,rs57656979,rs576574553,rs576762504,rs576892731,rs576947244,rs576963722,rs576977957,rs57701978,rs577043654,rs577071195,rs577258899,rs577366402,rs577388893,rs577426275,rs577513762,rs577617621,rs577630606,rs577644616,rs57771245,rs577732728,rs578095532,rs578108959,rs578157715,rs578159277,rs60962272,rs60978243,rs61374830,rs61422412,rs62532548,rs62532788,rs625476,rs6474804,rs6474805,rs7029180,rs7029940,rs7035517,rs7043220,rs7048258,rs71511081,rs72700531,rs72708336,rs73406720,rs73409955,rs73410846,rs73412872,rs73412892,rs73413827,rs73413860,rs73413877,rs73417764,rs73417793,rs73641905,rs73641909,rs73641937,rs73645021,rs73645031,rs73645033,rs73645034,rs73645035,rs73645036,rs73648238,rs73650805,rs74471348,rs74625730,rs74633221,rs74700862,rs74746755,rs74765220,rs74869181,rs74953060,rs75395461,rs75548040,rs76005952,rs76224929,rs76281402,rs76468599,rs76687898,rs77229402,rs77482098,rs77490970,rs77607361,rs77800501,rs78014157,rs78019333,rs78088606,rs7848517,rs7852112,rs7856646,rs78646511,rs78798209,rs78859568,rs79034732,rs79080661,rs79266081,rs79382258,rs79398553,rs79484372,rs79490009,rs79655937,rs79761662,rs79865960,rs79889974,rs80027821,rs80190916,rs8192978,rs8192992,rs8192993,rs927519,rs927523,rs932690,rs9646148,rs979897	MMP14,NFIB
Mouse Phenotype Single KO	MP:0010827	small lung saccule	1	0	0	0	4.50089	270.169	1216	0.00180113	0.00810667	4179	0.704198	1	1	0.894617	1.1178	1	7	0.00033761	0.142857	rs10122910,rs10429555,rs10491765,rs10733280,rs10733281,rs10756517,rs10810005,rs10810035,rs10810083,rs10810109,rs10810111,rs10810112,rs10810115,rs10961348,rs10961349,rs10961448,rs10961468,rs10961469,rs10961473,rs10961474,rs10961475,rs10961483,rs111204,rs111342281,rs111799215,rs111861970,rs111922028,rs112095482,rs112477008,rs113011844,rs113279818,rs113389184,rs113432933,rs113992353,rs114070285,rs114089078,rs114238664,rs114255645,rs114264159,rs114319912,rs114337993,rs114571546,rs114574272,rs114767307,rs114790551,rs115517845,rs115564258,rs115733110,rs115825373,rs115871734,rs115953204,rs116298409,rs116470066,rs116616587,rs116951726,rs117084098,rs117097556,rs117278140,rs117287828,rs117350220,rs11788855,rs11790310,rs117972773,rs118031221,rs12000014,rs12001652,rs12005230,rs12006247,rs12237961,rs12337337,rs12338340,rs12338757,rs12340056,rs12347390,rs12377146,rs1322985,rs1324171,rs1324189,rs1327518,rs13285943,rs13289800,rs13297265,rs13301411,rs138038735,rs138044000,rs138082468,rs138153319,rs138296506,rs138320550,rs138369548,rs138451640,rs138480707,rs138611685,rs138659951,rs138730320,rs138786721,rs138825321,rs138894405,rs138936323,rs139000114,rs139042617,rs139110770,rs139174652,rs139457752,rs139593743,rs139618702,rs139636202,rs139746534,rs139752131,rs139900987,rs140049419,rs140065451,rs140089900,rs140594154,rs140647342,rs140722790,rs140746127,rs1407695,rs140979797,rs141072119,rs141112580,rs141166659,rs141437112,rs141462422,rs141563828,rs141597179,rs141649890,rs141729255,rs141737260,rs141779406,rs141803555,rs141958800,rs142000163,rs142065673,rs142089521,rs142152219,rs142230812,rs142294977,rs142299895,rs142407187,rs142491873,rs142511525,rs142603411,rs142716686,rs142759322,rs142863201,rs142923715,rs142941763,rs143078303,rs143228151,rs143301210,rs143449525,rs143599927,rs143687249,rs143775929,rs143781487,rs143916792,rs143921174,rs144064028,rs144065375,rs144232964,rs144309467,rs144713743,rs144830369,rs144856305,rs145044296,rs145054035,rs145089459,rs145093990,rs145250939,rs145323132,rs145345663,rs145407685,rs145518519,rs145730533,rs145871878,rs145933408,rs145945864,rs145974223,rs146064056,rs146097362,rs146112583,rs146196874,rs146411800,rs146530950,rs146614287,rs146744705,rs146802936,rs146922138,rs146980070,rs147196903,rs147372745,rs147418929,rs147570521,rs147600095,rs147675805,rs147811192,rs147852340,rs147882359,rs147886423,rs148112112,rs148157662,rs148176851,rs148335726,rs148397329,rs148436492,rs148509145,rs148515523,rs148577069,rs148586929,rs148601146,rs148608609,rs148745965,rs148839379,rs148917328,rs149107663,rs149179343,rs149209434,rs149286829,rs149341370,rs149385417,rs149603631,rs149637622,rs149640281,rs149742570,rs150005969,rs150027030,rs150109242,rs150185840,rs150282306,rs150303653,rs150451846,rs150470961,rs150538026,rs150569664,rs150624325,rs150709300,rs150808721,rs150829865,rs150844747,rs150907561,rs151194118,rs151310350,rs151314738,rs1556031,rs167335,rs16930954,rs16931261,rs17213755,rs17277062,rs180982866,rs181053402,rs181103781,rs1812260,rs181248221,rs181261502,rs181314880,rs181609064,rs181684609,rs181856691,rs181899491,rs181906100,rs181923309,rs181958371,rs182043642,rs182229071,rs182248200,rs182579643,rs182634859,rs182704544,rs182764359,rs182824153,rs182852734,rs182900832,rs182949552,rs183005700,rs183081266,rs183266192,rs183418878,rs183496710,rs183509848,rs183550333,rs183567712,rs183829132,rs183873739,rs183946806,rs184148604,rs184240694,rs184277224,rs184280979,rs184382957,rs184633671,rs184651158,rs184676764,rs184692150,rs184707074,rs184943819,rs185049819,rs185121006,rs185173342,rs185200663,rs185387889,rs185464964,rs185488662,rs185527930,rs185605385,rs185626625,rs185820226,rs185844179,rs185909372,rs185910912,rs186002304,rs186030547,rs186035774,rs186060615,rs186179012,rs186244690,rs186350907,rs186595728,rs186603574,rs186699830,rs186722321,rs186857570,rs186883263,rs187090219,rs187157460,rs187373677,rs187489821,rs187493503,rs187550339,rs187581156,rs187588035,rs187598072,rs187598595,rs187619051,rs187729382,rs187750522,rs187809491,rs188000231,rs188085195,rs188206143,rs188289964,rs188297733,rs188386486,rs188748232,rs188840961,rs188932079,rs188950947,rs188964687,rs189098723,rs189124598,rs189259336,rs189310416,rs189426377,rs189448185,rs189508331,rs189534850,rs189577724,rs189603091,rs189633224,rs189661128,rs189723258,rs189909768,rs189919882,rs190184632,rs190304236,rs190387444,rs190401433,rs190486255,rs190527252,rs190683886,rs190829189,rs190857475,rs190899087,rs190917735,rs190939572,rs190989665,rs191414710,rs191474438,rs191549597,rs191572598,rs191661077,rs191830077,rs191934675,rs192017862,rs1923353,rs1923778,rs192397881,rs192491240,rs192495556,rs192507248,rs192583710,rs192625775,rs192732381,rs192812451,rs192880776,rs193161070,rs193199894,rs193204354,rs200583569,rs200592024,rs201479221,rs2027072,rs2039052,rs2382432,rs2382444,rs2382455,rs2382456,rs2382458,rs2382462,rs2382464,rs2382465,rs28639865,rs2890976,rs2890985,rs34330063,rs34797073,rs35249651,rs35846464,rs368172609,rs368203515,rs368550788,rs368628248,rs368777052,rs369472486,rs369590967,rs369800138,rs370029455,rs370304314,rs370443513,rs370885380,rs371162679,rs371309059,rs371353533,rs371460188,rs371997260,rs372909599,rs373292849,rs373881693,rs374046149,rs374123588,rs374200452,rs376315420,rs376469282,rs376807803,rs376836184,rs377663830,rs41405149,rs4740561,rs4741349,rs4741351,rs4741355,rs477720,rs516075,rs521145,rs527237816,rs527472655,rs527585414,rs527759965,rs527927205,rs528170875,rs528237719,rs528305831,rs528326699,rs528497662,rs528711927,rs528722699,rs528815978,rs528885623,rs528966573,rs529023458,rs529080295,rs529158307,rs529545084,rs529600593,rs529601332,rs529694009,rs529731477,rs529805604,rs529858288,rs529869347,rs529900438,rs530035819,rs530059695,rs530313888,rs530513644,rs530526918,rs530552981,rs530723748,rs530748262,rs530764122,rs530790005,rs530900909,rs530968074,rs531026105,rs531162124,rs531180360,rs531225523,rs531295092,rs531353500,rs531454271,rs531635974,rs531766923,rs531846324,rs531850071,rs531920719,rs532116361,rs532225689,rs532389310,rs532815826,rs532859728,rs533033025,rs533093692,rs533112833,rs533119877,rs533400364,rs533418490,rs533493205,rs533574658,rs533578626,rs533734694,rs533786801,rs533791468,rs534204694,rs534221000,rs534237099,rs534348248,rs534385441,rs534460612,rs534474334,rs534661222,rs534683747,rs534726567,rs534780152,rs534845134,rs534904920,rs534968689,rs535063529,rs535224874,rs535264741,rs535278238,rs535393602,rs535396846,rs535418073,rs535524131,rs535559793,rs535614564,rs535635438,rs535721330,rs535862812,rs535909059,rs535941964,rs535992736,rs536004591,rs536010639,rs536065161,rs536123803,rs536227761,rs536249064,rs536273289,rs536291217,rs536352212,rs536357880,rs536358637,rs536364702,rs536378470,rs536485405,rs536555257,rs536651662,rs536677025,rs536739080,rs536831915,rs536874556,rs536932712,rs536975329,rs537017329,rs537095629,rs537151253,rs537368045,rs537520441,rs537522294,rs537526538,rs537592156,rs537760649,rs537776937,rs537950723,rs538136061,rs538235410,rs538423885,rs538432501,rs538440209,rs538446390,rs538483518,rs538559493,rs538592582,rs538619875,rs538703573,rs538728884,rs538741155,rs538750330,rs539054821,rs539079599,rs539084697,rs539115251,rs539460691,rs539519322,rs539524575,rs539557410,rs539571587,rs539597744,rs539633231,rs539661195,rs539674174,rs539719052,rs539733050,rs539748583,rs539847619,rs539990881,rs540022339,rs540174242,rs540193068,rs540389016,rs540422749,rs540457622,rs540516798,rs540537900,rs540543310,rs540797715,rs540806571,rs540834495,rs541076604,rs541199833,rs541307881,rs541318815,rs541326300,rs541347648,rs541403047,rs541470029,rs541572238,rs541677971,rs541698452,rs541830272,rs541863543,rs541897219,rs542007809,rs542030375,rs542180114,rs542190209,rs542296202,rs542304072,rs542390381,rs542415559,rs542428684,rs542436534,rs542676635,rs542723714,rs542807393,rs542964960,rs543080063,rs543100853,rs543210345,rs543259240,rs543391024,rs543432637,rs543441365,rs543452684,rs543596138,rs543676729,rs543682406,rs543753466,rs543784633,rs543801276,rs543835469,rs543849477,rs543880403,rs543968646,rs544110377,rs544221115,rs544223925,rs544242161,rs544282773,rs544335636,rs544350242,rs544381187,rs544991831,rs545115822,rs545128534,rs545225222,rs545235926,rs545310238,rs545667583,rs545853352,rs545854700,rs545856251,rs545874679,rs545959997,rs546077403,rs546123284,rs546468516,rs546543178,rs546553617,rs546565266,rs546693520,rs546714782,rs546718118,rs546754994,rs546760447,rs546835050,rs546841482,rs546865478,rs546879347,rs546959391,rs546961213,rs547140779,rs547238285,rs547244156,rs547280819,rs547503506,rs547504162,rs547536759,rs547553600,rs547604780,rs547688328,rs547714402,rs547788056,rs547807538,rs547851320,rs548097510,rs548292286,rs548319500,rs548345525,rs548426175,rs548455090,rs548618454,rs548675355,rs548732690,rs548854938,rs548885547,rs548940768,rs549011811,rs549119561,rs549166380,rs549222425,rs549250082,rs549328470,rs549368339,rs549443737,rs549489631,rs549592915,rs549605164,rs549647396,rs549661255,rs549731174,rs549785926,rs549854509,rs549975924,rs550008302,rs550012304,rs550061752,rs550121245,rs550264487,rs550267950,rs550543327,rs550563415,rs550687702,rs550713369,rs550727357,rs550783951,rs550884040,rs550975390,rs550978082,rs551126780,rs551147434,rs551233923,rs551252756,rs551253225,rs551341997,rs551428913,rs551476961,rs551512479,rs551531550,rs551611982,rs551631986,rs551856819,rs551967148,rs552045433,rs552124738,rs552141997,rs552224592,rs552471231,rs552527019,rs552691108,rs552719210,rs552743638,rs552777690,rs552937233,rs552967899,rs553117619,rs553181055,rs553314385,rs553479949,rs553492041,rs553499455,rs553562843,rs553577560,rs553680315,rs553692688,rs553817859,rs553831121,rs554071886,rs554081550,rs554135993,rs554174528,rs554357294,rs554372884,rs554459369,rs554460719,rs554501818,rs554569388,rs554643129,rs554658858,rs554744399,rs554954242,rs554972277,rs555133334,rs555158343,rs555184521,rs555188120,rs555310022,rs555342672,rs555439394,rs555515874,rs556212618,rs556220676,rs556346833,rs556361052,rs556405444,rs556467245,rs556485682,rs556503147,rs556528723,rs556652959,rs556845280,rs556895933,rs556897274,rs556968564,rs557075421,rs557105238,rs557251687,rs557279999,rs557392283,rs557393063,rs557421912,rs557520956,rs557526580,rs557568821,rs557667343,rs557742149,rs557760878,rs557963461,rs558025236,rs558045697,rs558308135,rs558331035,rs558396716,rs558600300,rs558663837,rs558685505,rs558716825,rs558830323,rs558832759,rs558863876,rs558889791,rs559054681,rs559255851,rs559310318,rs559323661,rs559386670,rs55938776,rs559563633,rs559663926,rs559751562,rs559768022,rs559820681,rs559933935,rs559965748,rs560258477,rs560328803,rs560364648,rs560366113,rs560532551,rs560602956,rs560647580,rs560792491,rs560834440,rs560860884,rs560920571,rs560992754,rs56099950,rs561010308,rs561158589,rs561392954,rs561474598,rs561525337,rs561731631,rs561841604,rs561939575,rs562166290,rs562181698,rs562277718,rs562354837,rs562437937,rs562468845,rs562513659,rs562649447,rs562704298,rs562756868,rs562918585,rs563068712,rs563252287,rs56327225,rs563377473,rs563462390,rs563471446,rs563482244,rs563487984,rs563581478,rs563601711,rs563764075,rs563801328,rs563927209,rs563929092,rs564002666,rs564018940,rs564080678,rs564083385,rs564260178,rs564260456,rs564369135,rs564455608,rs564461273,rs564482908,rs564505382,rs564524906,rs564575275,rs564598737,rs564731615,rs564749491,rs564827378,rs564948488,rs565006916,rs565107238,rs565146334,rs565177561,rs565211819,rs565314990,rs565367356,rs565387429,rs565455445,rs565513629,rs565533905,rs565732389,rs565884877,rs565915172,rs566027828,rs566135727,rs566313908,rs566434151,rs566798272,rs566965720,rs566997822,rs567071176,rs567187523,rs567262546,rs567275920,rs567287361,rs567287641,rs567324469,rs567329310,rs567363910,rs567398339,rs567408023,rs567413124,rs567437648,rs567439241,rs567625555,rs567841787,rs567851820,rs567876426,rs567935103,rs568000231,rs568029879,rs568263619,rs568275899,rs568445566,rs568631590,rs568650113,rs568771955,rs568776067,rs568777763,rs568894700,rs56889582,rs568915372,rs568980091,rs569013147,rs569037860,rs569157826,rs569236990,rs569340569,rs569375402,rs569399060,rs569643519,rs569696796,rs569763223,rs569806705,rs569814103,rs569908408,rs569946329,rs569952678,rs570061258,rs570195963,rs570213395,rs570255748,rs570266149,rs570271283,rs570296907,rs570297427,rs570306347,rs570422207,rs570458097,rs570467573,rs570597208,rs570632680,rs570809605,rs571040830,rs571139309,rs571143581,rs571190133,rs571203132,rs571212163,rs571275425,rs571286204,rs571357417,rs571453033,rs571485,rs571516691,rs571547019,rs571625465,rs571626910,rs571642623,rs571646945,rs571666144,rs571756360,rs571795717,rs571876599,rs571889130,rs571915798,rs571973321,rs572023582,rs572278596,rs572278758,rs572420322,rs572638677,rs572646558,rs572699286,rs572726400,rs572733865,rs572800101,rs572951667,rs572995095,rs573514843,rs573600985,rs573613926,rs573637278,rs573677441,rs573701900,rs574156410,rs574331387,rs574521673,rs574533009,rs574563606,rs574584249,rs574594106,rs574717050,rs574727485,rs574957668,rs574963091,rs574984207,rs574986041,rs575004378,rs575125619,rs575273538,rs575331487,rs575445980,rs575635716,rs575776113,rs575782440,rs57582029,rs576164187,rs576164786,rs576206080,rs576311438,rs576320213,rs576438028,rs576539775,rs57656979,rs576574553,rs576762504,rs576892731,rs576947244,rs576963722,rs576977957,rs57701978,rs577043654,rs577071195,rs577258899,rs577366402,rs577388893,rs577426275,rs577513762,rs577617621,rs577630606,rs577644616,rs57771245,rs577732728,rs578095532,rs578108959,rs578157715,rs578159277,rs60962272,rs60978243,rs61374830,rs61422412,rs62532548,rs62532788,rs625476,rs6474804,rs6474805,rs7029180,rs7029940,rs7035517,rs7043220,rs7048258,rs71511081,rs72700531,rs72708336,rs73406720,rs73409955,rs73410846,rs73412872,rs73412892,rs73413827,rs73413860,rs73413877,rs73417764,rs73417793,rs73641905,rs73641909,rs73641937,rs73645021,rs73645031,rs73645033,rs73645034,rs73645035,rs73645036,rs73648238,rs73650805,rs74471348,rs74625730,rs74633221,rs74700862,rs74746755,rs74765220,rs74869181,rs74953060,rs75395461,rs75548040,rs76005952,rs76224929,rs76281402,rs76468599,rs76687898,rs77229402,rs77482098,rs77490970,rs77607361,rs77800501,rs78014157,rs78019333,rs78088606,rs7848517,rs7852112,rs7856646,rs78646511,rs78798209,rs78859568,rs79034732,rs79080661,rs79266081,rs79382258,rs79398553,rs79484372,rs79490009,rs79655937,rs79761662,rs79865960,rs79889974,rs80027821,rs80190916,rs8192978,rs8192992,rs8192993,rs927519,rs927523,rs932690,rs979897	NFIB
Mouse Phenotype Single KO	MP:0011163	increased wet-to-dry lung weight ratio	1	0	0	0	13.86	87.7344	1216	0.000584896	0.00810667	2424	0.406647	1	1	2.08744	0.479056	1	3	0.00033761	0.333333	rs10122910,rs10429555,rs10491765,rs10733280,rs10733281,rs10756517,rs10810005,rs10810035,rs10810083,rs10810109,rs10810111,rs10810112,rs10810115,rs10961348,rs10961349,rs10961448,rs10961468,rs10961469,rs10961473,rs10961474,rs10961475,rs10961483,rs111204,rs111342281,rs111799215,rs111861970,rs111922028,rs112095482,rs112477008,rs113011844,rs113279818,rs113389184,rs113432933,rs113992353,rs114070285,rs114089078,rs114238664,rs114255645,rs114264159,rs114319912,rs114337993,rs114571546,rs114574272,rs114767307,rs114790551,rs115517845,rs115564258,rs115733110,rs115825373,rs115871734,rs115953204,rs116298409,rs116470066,rs116616587,rs116951726,rs117084098,rs117097556,rs117278140,rs117287828,rs117350220,rs11788855,rs11790310,rs117972773,rs118031221,rs12000014,rs12001652,rs12005230,rs12006247,rs12237961,rs12337337,rs12338340,rs12338757,rs12340056,rs12347390,rs12377146,rs1322985,rs1324171,rs1324189,rs1327518,rs13285943,rs13289800,rs13297265,rs13301411,rs138038735,rs138044000,rs138082468,rs138153319,rs138296506,rs138320550,rs138369548,rs138451640,rs138480707,rs138611685,rs138659951,rs138730320,rs138786721,rs138825321,rs138894405,rs138936323,rs139000114,rs139042617,rs139110770,rs139174652,rs139457752,rs139593743,rs139618702,rs139636202,rs139746534,rs139752131,rs139900987,rs140049419,rs140065451,rs140089900,rs140594154,rs140647342,rs140722790,rs140746127,rs1407695,rs140979797,rs141072119,rs141112580,rs141166659,rs141437112,rs141462422,rs141563828,rs141597179,rs141649890,rs141729255,rs141737260,rs141779406,rs141803555,rs141958800,rs142000163,rs142065673,rs142089521,rs142152219,rs142230812,rs142294977,rs142299895,rs142407187,rs142491873,rs142511525,rs142603411,rs142716686,rs142759322,rs142863201,rs142923715,rs142941763,rs143078303,rs143228151,rs143301210,rs143449525,rs143599927,rs143687249,rs143775929,rs143781487,rs143916792,rs143921174,rs144064028,rs144065375,rs144232964,rs144309467,rs144713743,rs144830369,rs144856305,rs145044296,rs145054035,rs145089459,rs145093990,rs145250939,rs145323132,rs145345663,rs145407685,rs145518519,rs145730533,rs145871878,rs145933408,rs145945864,rs145974223,rs146064056,rs146097362,rs146112583,rs146196874,rs146411800,rs146530950,rs146614287,rs146744705,rs146802936,rs146922138,rs146980070,rs147196903,rs147372745,rs147418929,rs147570521,rs147600095,rs147675805,rs147811192,rs147852340,rs147882359,rs147886423,rs148112112,rs148157662,rs148176851,rs148335726,rs148397329,rs148436492,rs148509145,rs148515523,rs148577069,rs148586929,rs148601146,rs148608609,rs148745965,rs148839379,rs148917328,rs149107663,rs149179343,rs149209434,rs149286829,rs149341370,rs149385417,rs149603631,rs149637622,rs149640281,rs149742570,rs150005969,rs150027030,rs150109242,rs150185840,rs150282306,rs150303653,rs150451846,rs150470961,rs150538026,rs150569664,rs150624325,rs150709300,rs150808721,rs150829865,rs150844747,rs150907561,rs151194118,rs151310350,rs151314738,rs1556031,rs167335,rs16930954,rs16931261,rs17213755,rs17277062,rs180982866,rs181053402,rs181103781,rs1812260,rs181248221,rs181261502,rs181314880,rs181609064,rs181684609,rs181856691,rs181899491,rs181906100,rs181923309,rs181958371,rs182043642,rs182229071,rs182248200,rs182579643,rs182634859,rs182704544,rs182764359,rs182824153,rs182852734,rs182900832,rs182949552,rs183005700,rs183081266,rs183266192,rs183418878,rs183496710,rs183509848,rs183550333,rs183567712,rs183829132,rs183873739,rs183946806,rs184148604,rs184240694,rs184277224,rs184280979,rs184382957,rs184633671,rs184651158,rs184676764,rs184692150,rs184707074,rs184943819,rs185049819,rs185121006,rs185173342,rs185200663,rs185387889,rs185464964,rs185488662,rs185527930,rs185605385,rs185626625,rs185820226,rs185844179,rs185909372,rs185910912,rs186002304,rs186030547,rs186035774,rs186060615,rs186179012,rs186244690,rs186350907,rs186595728,rs186603574,rs186699830,rs186722321,rs186857570,rs186883263,rs187090219,rs187157460,rs187373677,rs187489821,rs187493503,rs187550339,rs187581156,rs187588035,rs187598072,rs187598595,rs187619051,rs187729382,rs187750522,rs187809491,rs188000231,rs188085195,rs188206143,rs188289964,rs188297733,rs188386486,rs188748232,rs188840961,rs188932079,rs188950947,rs188964687,rs189098723,rs189124598,rs189259336,rs189310416,rs189426377,rs189448185,rs189508331,rs189534850,rs189577724,rs189603091,rs189633224,rs189661128,rs189723258,rs189909768,rs189919882,rs190184632,rs190304236,rs190387444,rs190401433,rs190486255,rs190527252,rs190683886,rs190829189,rs190857475,rs190899087,rs190917735,rs190939572,rs190989665,rs191414710,rs191474438,rs191549597,rs191572598,rs191661077,rs191830077,rs191934675,rs192017862,rs1923353,rs1923778,rs192397881,rs192491240,rs192495556,rs192507248,rs192583710,rs192625775,rs192732381,rs192812451,rs192880776,rs193161070,rs193199894,rs193204354,rs200583569,rs200592024,rs201479221,rs2027072,rs2039052,rs2382432,rs2382444,rs2382455,rs2382456,rs2382458,rs2382462,rs2382464,rs2382465,rs28639865,rs2890976,rs2890985,rs34330063,rs34797073,rs35249651,rs35846464,rs368172609,rs368203515,rs368550788,rs368628248,rs368777052,rs369472486,rs369590967,rs369800138,rs370029455,rs370304314,rs370443513,rs370885380,rs371162679,rs371309059,rs371353533,rs371460188,rs371997260,rs372909599,rs373292849,rs373881693,rs374046149,rs374123588,rs374200452,rs376315420,rs376469282,rs376807803,rs376836184,rs377663830,rs41405149,rs4740561,rs4741349,rs4741351,rs4741355,rs477720,rs516075,rs521145,rs527237816,rs527472655,rs527585414,rs527759965,rs527927205,rs528170875,rs528237719,rs528305831,rs528326699,rs528497662,rs528711927,rs528722699,rs528815978,rs528885623,rs528966573,rs529023458,rs529080295,rs529158307,rs529545084,rs529600593,rs529601332,rs529694009,rs529731477,rs529805604,rs529858288,rs529869347,rs529900438,rs530035819,rs530059695,rs530313888,rs530513644,rs530526918,rs530552981,rs530723748,rs530748262,rs530764122,rs530790005,rs530900909,rs530968074,rs531026105,rs531162124,rs531180360,rs531225523,rs531295092,rs531353500,rs531454271,rs531635974,rs531766923,rs531846324,rs531850071,rs531920719,rs532116361,rs532225689,rs532389310,rs532815826,rs532859728,rs533033025,rs533093692,rs533112833,rs533119877,rs533400364,rs533418490,rs533493205,rs533574658,rs533578626,rs533734694,rs533786801,rs533791468,rs534204694,rs534221000,rs534237099,rs534348248,rs534385441,rs534460612,rs534474334,rs534661222,rs534683747,rs534726567,rs534780152,rs534845134,rs534904920,rs534968689,rs535063529,rs535224874,rs535264741,rs535278238,rs535393602,rs535396846,rs535418073,rs535524131,rs535559793,rs535614564,rs535635438,rs535721330,rs535862812,rs535909059,rs535941964,rs535992736,rs536004591,rs536010639,rs536065161,rs536123803,rs536227761,rs536249064,rs536273289,rs536291217,rs536352212,rs536357880,rs536358637,rs536364702,rs536378470,rs536485405,rs536555257,rs536651662,rs536677025,rs536739080,rs536831915,rs536874556,rs536932712,rs536975329,rs537017329,rs537095629,rs537151253,rs537368045,rs537520441,rs537522294,rs537526538,rs537592156,rs537760649,rs537776937,rs537950723,rs538136061,rs538235410,rs538423885,rs538432501,rs538440209,rs538446390,rs538483518,rs538559493,rs538592582,rs538619875,rs538703573,rs538728884,rs538741155,rs538750330,rs539054821,rs539079599,rs539084697,rs539115251,rs539460691,rs539519322,rs539524575,rs539557410,rs539571587,rs539597744,rs539633231,rs539661195,rs539674174,rs539719052,rs539733050,rs539748583,rs539847619,rs539990881,rs540022339,rs540174242,rs540193068,rs540389016,rs540422749,rs540457622,rs540516798,rs540537900,rs540543310,rs540797715,rs540806571,rs540834495,rs541076604,rs541199833,rs541307881,rs541318815,rs541326300,rs541347648,rs541403047,rs541470029,rs541572238,rs541677971,rs541698452,rs541830272,rs541863543,rs541897219,rs542007809,rs542030375,rs542180114,rs542190209,rs542296202,rs542304072,rs542390381,rs542415559,rs542428684,rs542436534,rs542676635,rs542723714,rs542807393,rs542964960,rs543080063,rs543100853,rs543210345,rs543259240,rs543391024,rs543432637,rs543441365,rs543452684,rs543596138,rs543676729,rs543682406,rs543753466,rs543784633,rs543801276,rs543835469,rs543849477,rs543880403,rs543968646,rs544110377,rs544221115,rs544223925,rs544242161,rs544282773,rs544335636,rs544350242,rs544381187,rs544991831,rs545115822,rs545128534,rs545225222,rs545235926,rs545310238,rs545667583,rs545853352,rs545854700,rs545856251,rs545874679,rs545959997,rs546077403,rs546123284,rs546468516,rs546543178,rs546553617,rs546565266,rs546693520,rs546714782,rs546718118,rs546754994,rs546760447,rs546835050,rs546841482,rs546865478,rs546879347,rs546959391,rs546961213,rs547140779,rs547238285,rs547244156,rs547280819,rs547503506,rs547504162,rs547536759,rs547553600,rs547604780,rs547688328,rs547714402,rs547788056,rs547807538,rs547851320,rs548097510,rs548292286,rs548319500,rs548345525,rs548426175,rs548455090,rs548618454,rs548675355,rs548732690,rs548854938,rs548885547,rs548940768,rs549011811,rs549119561,rs549166380,rs549222425,rs549250082,rs549328470,rs549368339,rs549443737,rs549489631,rs549592915,rs549605164,rs549647396,rs549661255,rs549731174,rs549785926,rs549854509,rs549975924,rs550008302,rs550012304,rs550061752,rs550121245,rs550264487,rs550267950,rs550543327,rs550563415,rs550687702,rs550713369,rs550727357,rs550783951,rs550884040,rs550975390,rs550978082,rs551126780,rs551147434,rs551233923,rs551252756,rs551253225,rs551341997,rs551428913,rs551476961,rs551512479,rs551531550,rs551611982,rs551631986,rs551856819,rs551967148,rs552045433,rs552124738,rs552141997,rs552224592,rs552471231,rs552527019,rs552691108,rs552719210,rs552743638,rs552777690,rs552937233,rs552967899,rs553117619,rs553181055,rs553314385,rs553479949,rs553492041,rs553499455,rs553562843,rs553577560,rs553680315,rs553692688,rs553817859,rs553831121,rs554071886,rs554081550,rs554135993,rs554174528,rs554357294,rs554372884,rs554459369,rs554460719,rs554501818,rs554569388,rs554643129,rs554658858,rs554744399,rs554954242,rs554972277,rs555133334,rs555158343,rs555184521,rs555188120,rs555310022,rs555342672,rs555439394,rs555515874,rs556212618,rs556220676,rs556346833,rs556361052,rs556405444,rs556467245,rs556485682,rs556503147,rs556528723,rs556652959,rs556845280,rs556895933,rs556897274,rs556968564,rs557075421,rs557105238,rs557251687,rs557279999,rs557392283,rs557393063,rs557421912,rs557520956,rs557526580,rs557568821,rs557667343,rs557742149,rs557760878,rs557963461,rs558025236,rs558045697,rs558308135,rs558331035,rs558396716,rs558600300,rs558663837,rs558685505,rs558716825,rs558830323,rs558832759,rs558863876,rs558889791,rs559054681,rs559255851,rs559310318,rs559323661,rs559386670,rs55938776,rs559563633,rs559663926,rs559751562,rs559768022,rs559820681,rs559933935,rs559965748,rs560258477,rs560328803,rs560364648,rs560366113,rs560532551,rs560602956,rs560647580,rs560792491,rs560834440,rs560860884,rs560920571,rs560992754,rs56099950,rs561010308,rs561158589,rs561392954,rs561474598,rs561525337,rs561731631,rs561841604,rs561939575,rs562166290,rs562181698,rs562277718,rs562354837,rs562437937,rs562468845,rs562513659,rs562649447,rs562704298,rs562756868,rs562918585,rs563068712,rs563252287,rs56327225,rs563377473,rs563462390,rs563471446,rs563482244,rs563487984,rs563581478,rs563601711,rs563764075,rs563801328,rs563927209,rs563929092,rs564002666,rs564018940,rs564080678,rs564083385,rs564260178,rs564260456,rs564369135,rs564455608,rs564461273,rs564482908,rs564505382,rs564524906,rs564575275,rs564598737,rs564731615,rs564749491,rs564827378,rs564948488,rs565006916,rs565107238,rs565146334,rs565177561,rs565211819,rs565314990,rs565367356,rs565387429,rs565455445,rs565513629,rs565533905,rs565732389,rs565884877,rs565915172,rs566027828,rs566135727,rs566313908,rs566434151,rs566798272,rs566965720,rs566997822,rs567071176,rs567187523,rs567262546,rs567275920,rs567287361,rs567287641,rs567324469,rs567329310,rs567363910,rs567398339,rs567408023,rs567413124,rs567437648,rs567439241,rs567625555,rs567841787,rs567851820,rs567876426,rs567935103,rs568000231,rs568029879,rs568263619,rs568275899,rs568445566,rs568631590,rs568650113,rs568771955,rs568776067,rs568777763,rs568894700,rs56889582,rs568915372,rs568980091,rs569013147,rs569037860,rs569157826,rs569236990,rs569340569,rs569375402,rs569399060,rs569643519,rs569696796,rs569763223,rs569806705,rs569814103,rs569908408,rs569946329,rs569952678,rs570061258,rs570195963,rs570213395,rs570255748,rs570266149,rs570271283,rs570296907,rs570297427,rs570306347,rs570422207,rs570458097,rs570467573,rs570597208,rs570632680,rs570809605,rs571040830,rs571139309,rs571143581,rs571190133,rs571203132,rs571212163,rs571275425,rs571286204,rs571357417,rs571453033,rs571485,rs571516691,rs571547019,rs571625465,rs571626910,rs571642623,rs571646945,rs571666144,rs571756360,rs571795717,rs571876599,rs571889130,rs571915798,rs571973321,rs572023582,rs572278596,rs572278758,rs572420322,rs572638677,rs572646558,rs572699286,rs572726400,rs572733865,rs572800101,rs572951667,rs572995095,rs573514843,rs573600985,rs573613926,rs573637278,rs573677441,rs573701900,rs574156410,rs574331387,rs574521673,rs574533009,rs574563606,rs574584249,rs574594106,rs574717050,rs574727485,rs574957668,rs574963091,rs574984207,rs574986041,rs575004378,rs575125619,rs575273538,rs575331487,rs575445980,rs575635716,rs575776113,rs575782440,rs57582029,rs576164187,rs576164786,rs576206080,rs576311438,rs576320213,rs576438028,rs576539775,rs57656979,rs576574553,rs576762504,rs576892731,rs576947244,rs576963722,rs576977957,rs57701978,rs577043654,rs577071195,rs577258899,rs577366402,rs577388893,rs577426275,rs577513762,rs577617621,rs577630606,rs577644616,rs57771245,rs577732728,rs578095532,rs578108959,rs578157715,rs578159277,rs60962272,rs60978243,rs61374830,rs61422412,rs62532548,rs62532788,rs625476,rs6474804,rs6474805,rs7029180,rs7029940,rs7035517,rs7043220,rs7048258,rs71511081,rs72700531,rs72708336,rs73406720,rs73409955,rs73410846,rs73412872,rs73412892,rs73413827,rs73413860,rs73413877,rs73417764,rs73417793,rs73641905,rs73641909,rs73641937,rs73645021,rs73645031,rs73645033,rs73645034,rs73645035,rs73645036,rs73648238,rs73650805,rs74471348,rs74625730,rs74633221,rs74700862,rs74746755,rs74765220,rs74869181,rs74953060,rs75395461,rs75548040,rs76005952,rs76224929,rs76281402,rs76468599,rs76687898,rs77229402,rs77482098,rs77490970,rs77607361,rs77800501,rs78014157,rs78019333,rs78088606,rs7848517,rs7852112,rs7856646,rs78646511,rs78798209,rs78859568,rs79034732,rs79080661,rs79266081,rs79382258,rs79398553,rs79484372,rs79490009,rs79655937,rs79761662,rs79865960,rs79889974,rs80027821,rs80190916,rs8192978,rs8192992,rs8192993,rs927519,rs927523,rs932690,rs979897	NFIB
Mouse Phenotype Single KO	MP:0000853	absent cerebellar foliation	1	0	0	0	3.90714	311.225	1216	0.00207484	0.00810667	4179	0.704198	1	1	0.894617	1.1178	1	7	0.00033761	0.142857	rs10122910,rs10429555,rs10491765,rs10733280,rs10733281,rs10756517,rs10810005,rs10810035,rs10810083,rs10810109,rs10810111,rs10810112,rs10810115,rs10961348,rs10961349,rs10961448,rs10961468,rs10961469,rs10961473,rs10961474,rs10961475,rs10961483,rs111204,rs111342281,rs111799215,rs111861970,rs111922028,rs112095482,rs112477008,rs113011844,rs113279818,rs113389184,rs113432933,rs113992353,rs114070285,rs114089078,rs114238664,rs114255645,rs114264159,rs114319912,rs114337993,rs114571546,rs114574272,rs114767307,rs114790551,rs115517845,rs115564258,rs115733110,rs115825373,rs115871734,rs115953204,rs116298409,rs116470066,rs116616587,rs116951726,rs117084098,rs117097556,rs117278140,rs117287828,rs117350220,rs11788855,rs11790310,rs117972773,rs118031221,rs12000014,rs12001652,rs12005230,rs12006247,rs12237961,rs12337337,rs12338340,rs12338757,rs12340056,rs12347390,rs12377146,rs1322985,rs1324171,rs1324189,rs1327518,rs13285943,rs13289800,rs13297265,rs13301411,rs138038735,rs138044000,rs138082468,rs138153319,rs138296506,rs138320550,rs138369548,rs138451640,rs138480707,rs138611685,rs138659951,rs138730320,rs138786721,rs138825321,rs138894405,rs138936323,rs139000114,rs139042617,rs139110770,rs139174652,rs139457752,rs139593743,rs139618702,rs139636202,rs139746534,rs139752131,rs139900987,rs140049419,rs140065451,rs140089900,rs140594154,rs140647342,rs140722790,rs140746127,rs1407695,rs140979797,rs141072119,rs141112580,rs141166659,rs141437112,rs141462422,rs141563828,rs141597179,rs141649890,rs141729255,rs141737260,rs141779406,rs141803555,rs141958800,rs142000163,rs142065673,rs142089521,rs142152219,rs142230812,rs142294977,rs142299895,rs142407187,rs142491873,rs142511525,rs142603411,rs142716686,rs142759322,rs142863201,rs142923715,rs142941763,rs143078303,rs143228151,rs143301210,rs143449525,rs143599927,rs143687249,rs143775929,rs143781487,rs143916792,rs143921174,rs144064028,rs144065375,rs144232964,rs144309467,rs144713743,rs144830369,rs144856305,rs145044296,rs145054035,rs145089459,rs145093990,rs145250939,rs145323132,rs145345663,rs145407685,rs145518519,rs145730533,rs145871878,rs145933408,rs145945864,rs145974223,rs146064056,rs146097362,rs146112583,rs146196874,rs146411800,rs146530950,rs146614287,rs146744705,rs146802936,rs146922138,rs146980070,rs147196903,rs147372745,rs147418929,rs147570521,rs147600095,rs147675805,rs147811192,rs147852340,rs147882359,rs147886423,rs148112112,rs148157662,rs148176851,rs148335726,rs148397329,rs148436492,rs148509145,rs148515523,rs148577069,rs148586929,rs148601146,rs148608609,rs148745965,rs148839379,rs148917328,rs149107663,rs149179343,rs149209434,rs149286829,rs149341370,rs149385417,rs149603631,rs149637622,rs149640281,rs149742570,rs150005969,rs150027030,rs150109242,rs150185840,rs150282306,rs150303653,rs150451846,rs150470961,rs150538026,rs150569664,rs150624325,rs150709300,rs150808721,rs150829865,rs150844747,rs150907561,rs151194118,rs151310350,rs151314738,rs1556031,rs167335,rs16930954,rs16931261,rs17213755,rs17277062,rs180982866,rs181053402,rs181103781,rs1812260,rs181248221,rs181261502,rs181314880,rs181609064,rs181684609,rs181856691,rs181899491,rs181906100,rs181923309,rs181958371,rs182043642,rs182229071,rs182248200,rs182579643,rs182634859,rs182704544,rs182764359,rs182824153,rs182852734,rs182900832,rs182949552,rs183005700,rs183081266,rs183266192,rs183418878,rs183496710,rs183509848,rs183550333,rs183567712,rs183829132,rs183873739,rs183946806,rs184148604,rs184240694,rs184277224,rs184280979,rs184382957,rs184633671,rs184651158,rs184676764,rs184692150,rs184707074,rs184943819,rs185049819,rs185121006,rs185173342,rs185200663,rs185387889,rs185464964,rs185488662,rs185527930,rs185605385,rs185626625,rs185820226,rs185844179,rs185909372,rs185910912,rs186002304,rs186030547,rs186035774,rs186060615,rs186179012,rs186244690,rs186350907,rs186595728,rs186603574,rs186699830,rs186722321,rs186857570,rs186883263,rs187090219,rs187157460,rs187373677,rs187489821,rs187493503,rs187550339,rs187581156,rs187588035,rs187598072,rs187598595,rs187619051,rs187729382,rs187750522,rs187809491,rs188000231,rs188085195,rs188206143,rs188289964,rs188297733,rs188386486,rs188748232,rs188840961,rs188932079,rs188950947,rs188964687,rs189098723,rs189124598,rs189259336,rs189310416,rs189426377,rs189448185,rs189508331,rs189534850,rs189577724,rs189603091,rs189633224,rs189661128,rs189723258,rs189909768,rs189919882,rs190184632,rs190304236,rs190387444,rs190401433,rs190486255,rs190527252,rs190683886,rs190829189,rs190857475,rs190899087,rs190917735,rs190939572,rs190989665,rs191414710,rs191474438,rs191549597,rs191572598,rs191661077,rs191830077,rs191934675,rs192017862,rs1923353,rs1923778,rs192397881,rs192491240,rs192495556,rs192507248,rs192583710,rs192625775,rs192732381,rs192812451,rs192880776,rs193161070,rs193199894,rs193204354,rs200583569,rs200592024,rs201479221,rs2027072,rs2039052,rs2382432,rs2382444,rs2382455,rs2382456,rs2382458,rs2382462,rs2382464,rs2382465,rs28639865,rs2890976,rs2890985,rs34330063,rs34797073,rs35249651,rs35846464,rs368172609,rs368203515,rs368550788,rs368628248,rs368777052,rs369472486,rs369590967,rs369800138,rs370029455,rs370304314,rs370443513,rs370885380,rs371162679,rs371309059,rs371353533,rs371460188,rs371997260,rs372909599,rs373292849,rs373881693,rs374046149,rs374123588,rs374200452,rs376315420,rs376469282,rs376807803,rs376836184,rs377663830,rs41405149,rs4740561,rs4741349,rs4741351,rs4741355,rs477720,rs516075,rs521145,rs527237816,rs527472655,rs527585414,rs527759965,rs527927205,rs528170875,rs528237719,rs528305831,rs528326699,rs528497662,rs528711927,rs528722699,rs528815978,rs528885623,rs528966573,rs529023458,rs529080295,rs529158307,rs529545084,rs529600593,rs529601332,rs529694009,rs529731477,rs529805604,rs529858288,rs529869347,rs529900438,rs530035819,rs530059695,rs530313888,rs530513644,rs530526918,rs530552981,rs530723748,rs530748262,rs530764122,rs530790005,rs530900909,rs530968074,rs531026105,rs531162124,rs531180360,rs531225523,rs531295092,rs531353500,rs531454271,rs531635974,rs531766923,rs531846324,rs531850071,rs531920719,rs532116361,rs532225689,rs532389310,rs532815826,rs532859728,rs533033025,rs533093692,rs533112833,rs533119877,rs533400364,rs533418490,rs533493205,rs533574658,rs533578626,rs533734694,rs533786801,rs533791468,rs534204694,rs534221000,rs534237099,rs534348248,rs534385441,rs534460612,rs534474334,rs534661222,rs534683747,rs534726567,rs534780152,rs534845134,rs534904920,rs534968689,rs535063529,rs535224874,rs535264741,rs535278238,rs535393602,rs535396846,rs535418073,rs535524131,rs535559793,rs535614564,rs535635438,rs535721330,rs535862812,rs535909059,rs535941964,rs535992736,rs536004591,rs536010639,rs536065161,rs536123803,rs536227761,rs536249064,rs536273289,rs536291217,rs536352212,rs536357880,rs536358637,rs536364702,rs536378470,rs536485405,rs536555257,rs536651662,rs536677025,rs536739080,rs536831915,rs536874556,rs536932712,rs536975329,rs537017329,rs537095629,rs537151253,rs537368045,rs537520441,rs537522294,rs537526538,rs537592156,rs537760649,rs537776937,rs537950723,rs538136061,rs538235410,rs538423885,rs538432501,rs538440209,rs538446390,rs538483518,rs538559493,rs538592582,rs538619875,rs538703573,rs538728884,rs538741155,rs538750330,rs539054821,rs539079599,rs539084697,rs539115251,rs539460691,rs539519322,rs539524575,rs539557410,rs539571587,rs539597744,rs539633231,rs539661195,rs539674174,rs539719052,rs539733050,rs539748583,rs539847619,rs539990881,rs540022339,rs540174242,rs540193068,rs540389016,rs540422749,rs540457622,rs540516798,rs540537900,rs540543310,rs540797715,rs540806571,rs540834495,rs541076604,rs541199833,rs541307881,rs541318815,rs541326300,rs541347648,rs541403047,rs541470029,rs541572238,rs541677971,rs541698452,rs541830272,rs541863543,rs541897219,rs542007809,rs542030375,rs542180114,rs542190209,rs542296202,rs542304072,rs542390381,rs542415559,rs542428684,rs542436534,rs542676635,rs542723714,rs542807393,rs542964960,rs543080063,rs543100853,rs543210345,rs543259240,rs543391024,rs543432637,rs543441365,rs543452684,rs543596138,rs543676729,rs543682406,rs543753466,rs543784633,rs543801276,rs543835469,rs543849477,rs543880403,rs543968646,rs544110377,rs544221115,rs544223925,rs544242161,rs544282773,rs544335636,rs544350242,rs544381187,rs544991831,rs545115822,rs545128534,rs545225222,rs545235926,rs545310238,rs545667583,rs545853352,rs545854700,rs545856251,rs545874679,rs545959997,rs546077403,rs546123284,rs546468516,rs546543178,rs546553617,rs546565266,rs546693520,rs546714782,rs546718118,rs546754994,rs546760447,rs546835050,rs546841482,rs546865478,rs546879347,rs546959391,rs546961213,rs547140779,rs547238285,rs547244156,rs547280819,rs547503506,rs547504162,rs547536759,rs547553600,rs547604780,rs547688328,rs547714402,rs547788056,rs547807538,rs547851320,rs548097510,rs548292286,rs548319500,rs548345525,rs548426175,rs548455090,rs548618454,rs548675355,rs548732690,rs548854938,rs548885547,rs548940768,rs549011811,rs549119561,rs549166380,rs549222425,rs549250082,rs549328470,rs549368339,rs549443737,rs549489631,rs549592915,rs549605164,rs549647396,rs549661255,rs549731174,rs549785926,rs549854509,rs549975924,rs550008302,rs550012304,rs550061752,rs550121245,rs550264487,rs550267950,rs550543327,rs550563415,rs550687702,rs550713369,rs550727357,rs550783951,rs550884040,rs550975390,rs550978082,rs551126780,rs551147434,rs551233923,rs551252756,rs551253225,rs551341997,rs551428913,rs551476961,rs551512479,rs551531550,rs551611982,rs551631986,rs551856819,rs551967148,rs552045433,rs552124738,rs552141997,rs552224592,rs552471231,rs552527019,rs552691108,rs552719210,rs552743638,rs552777690,rs552937233,rs552967899,rs553117619,rs553181055,rs553314385,rs553479949,rs553492041,rs553499455,rs553562843,rs553577560,rs553680315,rs553692688,rs553817859,rs553831121,rs554071886,rs554081550,rs554135993,rs554174528,rs554357294,rs554372884,rs554459369,rs554460719,rs554501818,rs554569388,rs554643129,rs554658858,rs554744399,rs554954242,rs554972277,rs555133334,rs555158343,rs555184521,rs555188120,rs555310022,rs555342672,rs555439394,rs555515874,rs556212618,rs556220676,rs556346833,rs556361052,rs556405444,rs556467245,rs556485682,rs556503147,rs556528723,rs556652959,rs556845280,rs556895933,rs556897274,rs556968564,rs557075421,rs557105238,rs557251687,rs557279999,rs557392283,rs557393063,rs557421912,rs557520956,rs557526580,rs557568821,rs557667343,rs557742149,rs557760878,rs557963461,rs558025236,rs558045697,rs558308135,rs558331035,rs558396716,rs558600300,rs558663837,rs558685505,rs558716825,rs558830323,rs558832759,rs558863876,rs558889791,rs559054681,rs559255851,rs559310318,rs559323661,rs559386670,rs55938776,rs559563633,rs559663926,rs559751562,rs559768022,rs559820681,rs559933935,rs559965748,rs560258477,rs560328803,rs560364648,rs560366113,rs560532551,rs560602956,rs560647580,rs560792491,rs560834440,rs560860884,rs560920571,rs560992754,rs56099950,rs561010308,rs561158589,rs561392954,rs561474598,rs561525337,rs561731631,rs561841604,rs561939575,rs562166290,rs562181698,rs562277718,rs562354837,rs562437937,rs562468845,rs562513659,rs562649447,rs562704298,rs562756868,rs562918585,rs563068712,rs563252287,rs56327225,rs563377473,rs563462390,rs563471446,rs563482244,rs563487984,rs563581478,rs563601711,rs563764075,rs563801328,rs563927209,rs563929092,rs564002666,rs564018940,rs564080678,rs564083385,rs564260178,rs564260456,rs564369135,rs564455608,rs564461273,rs564482908,rs564505382,rs564524906,rs564575275,rs564598737,rs564731615,rs564749491,rs564827378,rs564948488,rs565006916,rs565107238,rs565146334,rs565177561,rs565211819,rs565314990,rs565367356,rs565387429,rs565455445,rs565513629,rs565533905,rs565732389,rs565884877,rs565915172,rs566027828,rs566135727,rs566313908,rs566434151,rs566798272,rs566965720,rs566997822,rs567071176,rs567187523,rs567262546,rs567275920,rs567287361,rs567287641,rs567324469,rs567329310,rs567363910,rs567398339,rs567408023,rs567413124,rs567437648,rs567439241,rs567625555,rs567841787,rs567851820,rs567876426,rs567935103,rs568000231,rs568029879,rs568263619,rs568275899,rs568445566,rs568631590,rs568650113,rs568771955,rs568776067,rs568777763,rs568894700,rs56889582,rs568915372,rs568980091,rs569013147,rs569037860,rs569157826,rs569236990,rs569340569,rs569375402,rs569399060,rs569643519,rs569696796,rs569763223,rs569806705,rs569814103,rs569908408,rs569946329,rs569952678,rs570061258,rs570195963,rs570213395,rs570255748,rs570266149,rs570271283,rs570296907,rs570297427,rs570306347,rs570422207,rs570458097,rs570467573,rs570597208,rs570632680,rs570809605,rs571040830,rs571139309,rs571143581,rs571190133,rs571203132,rs571212163,rs571275425,rs571286204,rs571357417,rs571453033,rs571485,rs571516691,rs571547019,rs571625465,rs571626910,rs571642623,rs571646945,rs571666144,rs571756360,rs571795717,rs571876599,rs571889130,rs571915798,rs571973321,rs572023582,rs572278596,rs572278758,rs572420322,rs572638677,rs572646558,rs572699286,rs572726400,rs572733865,rs572800101,rs572951667,rs572995095,rs573514843,rs573600985,rs573613926,rs573637278,rs573677441,rs573701900,rs574156410,rs574331387,rs574521673,rs574533009,rs574563606,rs574584249,rs574594106,rs574717050,rs574727485,rs574957668,rs574963091,rs574984207,rs574986041,rs575004378,rs575125619,rs575273538,rs575331487,rs575445980,rs575635716,rs575776113,rs575782440,rs57582029,rs576164187,rs576164786,rs576206080,rs576311438,rs576320213,rs576438028,rs576539775,rs57656979,rs576574553,rs576762504,rs576892731,rs576947244,rs576963722,rs576977957,rs57701978,rs577043654,rs577071195,rs577258899,rs577366402,rs577388893,rs577426275,rs577513762,rs577617621,rs577630606,rs577644616,rs57771245,rs577732728,rs578095532,rs578108959,rs578157715,rs578159277,rs60962272,rs60978243,rs61374830,rs61422412,rs62532548,rs62532788,rs625476,rs6474804,rs6474805,rs7029180,rs7029940,rs7035517,rs7043220,rs7048258,rs71511081,rs72700531,rs72708336,rs73406720,rs73409955,rs73410846,rs73412872,rs73412892,rs73413827,rs73413860,rs73413877,rs73417764,rs73417793,rs73641905,rs73641909,rs73641937,rs73645021,rs73645031,rs73645033,rs73645034,rs73645035,rs73645036,rs73648238,rs73650805,rs74471348,rs74625730,rs74633221,rs74700862,rs74746755,rs74765220,rs74869181,rs74953060,rs75395461,rs75548040,rs76005952,rs76224929,rs76281402,rs76468599,rs76687898,rs77229402,rs77482098,rs77490970,rs77607361,rs77800501,rs78014157,rs78019333,rs78088606,rs7848517,rs7852112,rs7856646,rs78646511,rs78798209,rs78859568,rs79034732,rs79080661,rs79266081,rs79382258,rs79398553,rs79484372,rs79490009,rs79655937,rs79761662,rs79865960,rs79889974,rs80027821,rs80190916,rs8192978,rs8192992,rs8192993,rs927519,rs927523,rs932690,rs979897	NFIB
Mouse Phenotype Single KO	MP:0010826	absent lung saccules	1	0	0	0	16.8233	72.2807	1216	0.000481872	0.00810667	1043	0.159685	1	1	6.26232	0.159685	1	1	0.00033761	1	rs10122910,rs10429555,rs10491765,rs10733280,rs10733281,rs10756517,rs10810005,rs10810035,rs10810083,rs10810109,rs10810111,rs10810112,rs10810115,rs10961348,rs10961349,rs10961448,rs10961468,rs10961469,rs10961473,rs10961474,rs10961475,rs10961483,rs111204,rs111342281,rs111799215,rs111861970,rs111922028,rs112095482,rs112477008,rs113011844,rs113279818,rs113389184,rs113432933,rs113992353,rs114070285,rs114089078,rs114238664,rs114255645,rs114264159,rs114319912,rs114337993,rs114571546,rs114574272,rs114767307,rs114790551,rs115517845,rs115564258,rs115733110,rs115825373,rs115871734,rs115953204,rs116298409,rs116470066,rs116616587,rs116951726,rs117084098,rs117097556,rs117278140,rs117287828,rs117350220,rs11788855,rs11790310,rs117972773,rs118031221,rs12000014,rs12001652,rs12005230,rs12006247,rs12237961,rs12337337,rs12338340,rs12338757,rs12340056,rs12347390,rs12377146,rs1322985,rs1324171,rs1324189,rs1327518,rs13285943,rs13289800,rs13297265,rs13301411,rs138038735,rs138044000,rs138082468,rs138153319,rs138296506,rs138320550,rs138369548,rs138451640,rs138480707,rs138611685,rs138659951,rs138730320,rs138786721,rs138825321,rs138894405,rs138936323,rs139000114,rs139042617,rs139110770,rs139174652,rs139457752,rs139593743,rs139618702,rs139636202,rs139746534,rs139752131,rs139900987,rs140049419,rs140065451,rs140089900,rs140594154,rs140647342,rs140722790,rs140746127,rs1407695,rs140979797,rs141072119,rs141112580,rs141166659,rs141437112,rs141462422,rs141563828,rs141597179,rs141649890,rs141729255,rs141737260,rs141779406,rs141803555,rs141958800,rs142000163,rs142065673,rs142089521,rs142152219,rs142230812,rs142294977,rs142299895,rs142407187,rs142491873,rs142511525,rs142603411,rs142716686,rs142759322,rs142863201,rs142923715,rs142941763,rs143078303,rs143228151,rs143301210,rs143449525,rs143599927,rs143687249,rs143775929,rs143781487,rs143916792,rs143921174,rs144064028,rs144065375,rs144232964,rs144309467,rs144713743,rs144830369,rs144856305,rs145044296,rs145054035,rs145089459,rs145093990,rs145250939,rs145323132,rs145345663,rs145407685,rs145518519,rs145730533,rs145871878,rs145933408,rs145945864,rs145974223,rs146064056,rs146097362,rs146112583,rs146196874,rs146411800,rs146530950,rs146614287,rs146744705,rs146802936,rs146922138,rs146980070,rs147196903,rs147372745,rs147418929,rs147570521,rs147600095,rs147675805,rs147811192,rs147852340,rs147882359,rs147886423,rs148112112,rs148157662,rs148176851,rs148335726,rs148397329,rs148436492,rs148509145,rs148515523,rs148577069,rs148586929,rs148601146,rs148608609,rs148745965,rs148839379,rs148917328,rs149107663,rs149179343,rs149209434,rs149286829,rs149341370,rs149385417,rs149603631,rs149637622,rs149640281,rs149742570,rs150005969,rs150027030,rs150109242,rs150185840,rs150282306,rs150303653,rs150451846,rs150470961,rs150538026,rs150569664,rs150624325,rs150709300,rs150808721,rs150829865,rs150844747,rs150907561,rs151194118,rs151310350,rs151314738,rs1556031,rs167335,rs16930954,rs16931261,rs17213755,rs17277062,rs180982866,rs181053402,rs181103781,rs1812260,rs181248221,rs181261502,rs181314880,rs181609064,rs181684609,rs181856691,rs181899491,rs181906100,rs181923309,rs181958371,rs182043642,rs182229071,rs182248200,rs182579643,rs182634859,rs182704544,rs182764359,rs182824153,rs182852734,rs182900832,rs182949552,rs183005700,rs183081266,rs183266192,rs183418878,rs183496710,rs183509848,rs183550333,rs183567712,rs183829132,rs183873739,rs183946806,rs184148604,rs184240694,rs184277224,rs184280979,rs184382957,rs184633671,rs184651158,rs184676764,rs184692150,rs184707074,rs184943819,rs185049819,rs185121006,rs185173342,rs185200663,rs185387889,rs185464964,rs185488662,rs185527930,rs185605385,rs185626625,rs185820226,rs185844179,rs185909372,rs185910912,rs186002304,rs186030547,rs186035774,rs186060615,rs186179012,rs186244690,rs186350907,rs186595728,rs186603574,rs186699830,rs186722321,rs186857570,rs186883263,rs187090219,rs187157460,rs187373677,rs187489821,rs187493503,rs187550339,rs187581156,rs187588035,rs187598072,rs187598595,rs187619051,rs187729382,rs187750522,rs187809491,rs188000231,rs188085195,rs188206143,rs188289964,rs188297733,rs188386486,rs188748232,rs188840961,rs188932079,rs188950947,rs188964687,rs189098723,rs189124598,rs189259336,rs189310416,rs189426377,rs189448185,rs189508331,rs189534850,rs189577724,rs189603091,rs189633224,rs189661128,rs189723258,rs189909768,rs189919882,rs190184632,rs190304236,rs190387444,rs190401433,rs190486255,rs190527252,rs190683886,rs190829189,rs190857475,rs190899087,rs190917735,rs190939572,rs190989665,rs191414710,rs191474438,rs191549597,rs191572598,rs191661077,rs191830077,rs191934675,rs192017862,rs1923353,rs1923778,rs192397881,rs192491240,rs192495556,rs192507248,rs192583710,rs192625775,rs192732381,rs192812451,rs192880776,rs193161070,rs193199894,rs193204354,rs200583569,rs200592024,rs201479221,rs2027072,rs2039052,rs2382432,rs2382444,rs2382455,rs2382456,rs2382458,rs2382462,rs2382464,rs2382465,rs28639865,rs2890976,rs2890985,rs34330063,rs34797073,rs35249651,rs35846464,rs368172609,rs368203515,rs368550788,rs368628248,rs368777052,rs369472486,rs369590967,rs369800138,rs370029455,rs370304314,rs370443513,rs370885380,rs371162679,rs371309059,rs371353533,rs371460188,rs371997260,rs372909599,rs373292849,rs373881693,rs374046149,rs374123588,rs374200452,rs376315420,rs376469282,rs376807803,rs376836184,rs377663830,rs41405149,rs4740561,rs4741349,rs4741351,rs4741355,rs477720,rs516075,rs521145,rs527237816,rs527472655,rs527585414,rs527759965,rs527927205,rs528170875,rs528237719,rs528305831,rs528326699,rs528497662,rs528711927,rs528722699,rs528815978,rs528885623,rs528966573,rs529023458,rs529080295,rs529158307,rs529545084,rs529600593,rs529601332,rs529694009,rs529731477,rs529805604,rs529858288,rs529869347,rs529900438,rs530035819,rs530059695,rs530313888,rs530513644,rs530526918,rs530552981,rs530723748,rs530748262,rs530764122,rs530790005,rs530900909,rs530968074,rs531026105,rs531162124,rs531180360,rs531225523,rs531295092,rs531353500,rs531454271,rs531635974,rs531766923,rs531846324,rs531850071,rs531920719,rs532116361,rs532225689,rs532389310,rs532815826,rs532859728,rs533033025,rs533093692,rs533112833,rs533119877,rs533400364,rs533418490,rs533493205,rs533574658,rs533578626,rs533734694,rs533786801,rs533791468,rs534204694,rs534221000,rs534237099,rs534348248,rs534385441,rs534460612,rs534474334,rs534661222,rs534683747,rs534726567,rs534780152,rs534845134,rs534904920,rs534968689,rs535063529,rs535224874,rs535264741,rs535278238,rs535393602,rs535396846,rs535418073,rs535524131,rs535559793,rs535614564,rs535635438,rs535721330,rs535862812,rs535909059,rs535941964,rs535992736,rs536004591,rs536010639,rs536065161,rs536123803,rs536227761,rs536249064,rs536273289,rs536291217,rs536352212,rs536357880,rs536358637,rs536364702,rs536378470,rs536485405,rs536555257,rs536651662,rs536677025,rs536739080,rs536831915,rs536874556,rs536932712,rs536975329,rs537017329,rs537095629,rs537151253,rs537368045,rs537520441,rs537522294,rs537526538,rs537592156,rs537760649,rs537776937,rs537950723,rs538136061,rs538235410,rs538423885,rs538432501,rs538440209,rs538446390,rs538483518,rs538559493,rs538592582,rs538619875,rs538703573,rs538728884,rs538741155,rs538750330,rs539054821,rs539079599,rs539084697,rs539115251,rs539460691,rs539519322,rs539524575,rs539557410,rs539571587,rs539597744,rs539633231,rs539661195,rs539674174,rs539719052,rs539733050,rs539748583,rs539847619,rs539990881,rs540022339,rs540174242,rs540193068,rs540389016,rs540422749,rs540457622,rs540516798,rs540537900,rs540543310,rs540797715,rs540806571,rs540834495,rs541076604,rs541199833,rs541307881,rs541318815,rs541326300,rs541347648,rs541403047,rs541470029,rs541572238,rs541677971,rs541698452,rs541830272,rs541863543,rs541897219,rs542007809,rs542030375,rs542180114,rs542190209,rs542296202,rs542304072,rs542390381,rs542415559,rs542428684,rs542436534,rs542676635,rs542723714,rs542807393,rs542964960,rs543080063,rs543100853,rs543210345,rs543259240,rs543391024,rs543432637,rs543441365,rs543452684,rs543596138,rs543676729,rs543682406,rs543753466,rs543784633,rs543801276,rs543835469,rs543849477,rs543880403,rs543968646,rs544110377,rs544221115,rs544223925,rs544242161,rs544282773,rs544335636,rs544350242,rs544381187,rs544991831,rs545115822,rs545128534,rs545225222,rs545235926,rs545310238,rs545667583,rs545853352,rs545854700,rs545856251,rs545874679,rs545959997,rs546077403,rs546123284,rs546468516,rs546543178,rs546553617,rs546565266,rs546693520,rs546714782,rs546718118,rs546754994,rs546760447,rs546835050,rs546841482,rs546865478,rs546879347,rs546959391,rs546961213,rs547140779,rs547238285,rs547244156,rs547280819,rs547503506,rs547504162,rs547536759,rs547553600,rs547604780,rs547688328,rs547714402,rs547788056,rs547807538,rs547851320,rs548097510,rs548292286,rs548319500,rs548345525,rs548426175,rs548455090,rs548618454,rs548675355,rs548732690,rs548854938,rs548885547,rs548940768,rs549011811,rs549119561,rs549166380,rs549222425,rs549250082,rs549328470,rs549368339,rs549443737,rs549489631,rs549592915,rs549605164,rs549647396,rs549661255,rs549731174,rs549785926,rs549854509,rs549975924,rs550008302,rs550012304,rs550061752,rs550121245,rs550264487,rs550267950,rs550543327,rs550563415,rs550687702,rs550713369,rs550727357,rs550783951,rs550884040,rs550975390,rs550978082,rs551126780,rs551147434,rs551233923,rs551252756,rs551253225,rs551341997,rs551428913,rs551476961,rs551512479,rs551531550,rs551611982,rs551631986,rs551856819,rs551967148,rs552045433,rs552124738,rs552141997,rs552224592,rs552471231,rs552527019,rs552691108,rs552719210,rs552743638,rs552777690,rs552937233,rs552967899,rs553117619,rs553181055,rs553314385,rs553479949,rs553492041,rs553499455,rs553562843,rs553577560,rs553680315,rs553692688,rs553817859,rs553831121,rs554071886,rs554081550,rs554135993,rs554174528,rs554357294,rs554372884,rs554459369,rs554460719,rs554501818,rs554569388,rs554643129,rs554658858,rs554744399,rs554954242,rs554972277,rs555133334,rs555158343,rs555184521,rs555188120,rs555310022,rs555342672,rs555439394,rs555515874,rs556212618,rs556220676,rs556346833,rs556361052,rs556405444,rs556467245,rs556485682,rs556503147,rs556528723,rs556652959,rs556845280,rs556895933,rs556897274,rs556968564,rs557075421,rs557105238,rs557251687,rs557279999,rs557392283,rs557393063,rs557421912,rs557520956,rs557526580,rs557568821,rs557667343,rs557742149,rs557760878,rs557963461,rs558025236,rs558045697,rs558308135,rs558331035,rs558396716,rs558600300,rs558663837,rs558685505,rs558716825,rs558830323,rs558832759,rs558863876,rs558889791,rs559054681,rs559255851,rs559310318,rs559323661,rs559386670,rs55938776,rs559563633,rs559663926,rs559751562,rs559768022,rs559820681,rs559933935,rs559965748,rs560258477,rs560328803,rs560364648,rs560366113,rs560532551,rs560602956,rs560647580,rs560792491,rs560834440,rs560860884,rs560920571,rs560992754,rs56099950,rs561010308,rs561158589,rs561392954,rs561474598,rs561525337,rs561731631,rs561841604,rs561939575,rs562166290,rs562181698,rs562277718,rs562354837,rs562437937,rs562468845,rs562513659,rs562649447,rs562704298,rs562756868,rs562918585,rs563068712,rs563252287,rs56327225,rs563377473,rs563462390,rs563471446,rs563482244,rs563487984,rs563581478,rs563601711,rs563764075,rs563801328,rs563927209,rs563929092,rs564002666,rs564018940,rs564080678,rs564083385,rs564260178,rs564260456,rs564369135,rs564455608,rs564461273,rs564482908,rs564505382,rs564524906,rs564575275,rs564598737,rs564731615,rs564749491,rs564827378,rs564948488,rs565006916,rs565107238,rs565146334,rs565177561,rs565211819,rs565314990,rs565367356,rs565387429,rs565455445,rs565513629,rs565533905,rs565732389,rs565884877,rs565915172,rs566027828,rs566135727,rs566313908,rs566434151,rs566798272,rs566965720,rs566997822,rs567071176,rs567187523,rs567262546,rs567275920,rs567287361,rs567287641,rs567324469,rs567329310,rs567363910,rs567398339,rs567408023,rs567413124,rs567437648,rs567439241,rs567625555,rs567841787,rs567851820,rs567876426,rs567935103,rs568000231,rs568029879,rs568263619,rs568275899,rs568445566,rs568631590,rs568650113,rs568771955,rs568776067,rs568777763,rs568894700,rs56889582,rs568915372,rs568980091,rs569013147,rs569037860,rs569157826,rs569236990,rs569340569,rs569375402,rs569399060,rs569643519,rs569696796,rs569763223,rs569806705,rs569814103,rs569908408,rs569946329,rs569952678,rs570061258,rs570195963,rs570213395,rs570255748,rs570266149,rs570271283,rs570296907,rs570297427,rs570306347,rs570422207,rs570458097,rs570467573,rs570597208,rs570632680,rs570809605,rs571040830,rs571139309,rs571143581,rs571190133,rs571203132,rs571212163,rs571275425,rs571286204,rs571357417,rs571453033,rs571485,rs571516691,rs571547019,rs571625465,rs571626910,rs571642623,rs571646945,rs571666144,rs571756360,rs571795717,rs571876599,rs571889130,rs571915798,rs571973321,rs572023582,rs572278596,rs572278758,rs572420322,rs572638677,rs572646558,rs572699286,rs572726400,rs572733865,rs572800101,rs572951667,rs572995095,rs573514843,rs573600985,rs573613926,rs573637278,rs573677441,rs573701900,rs574156410,rs574331387,rs574521673,rs574533009,rs574563606,rs574584249,rs574594106,rs574717050,rs574727485,rs574957668,rs574963091,rs574984207,rs574986041,rs575004378,rs575125619,rs575273538,rs575331487,rs575445980,rs575635716,rs575776113,rs575782440,rs57582029,rs576164187,rs576164786,rs576206080,rs576311438,rs576320213,rs576438028,rs576539775,rs57656979,rs576574553,rs576762504,rs576892731,rs576947244,rs576963722,rs576977957,rs57701978,rs577043654,rs577071195,rs577258899,rs577366402,rs577388893,rs577426275,rs577513762,rs577617621,rs577630606,rs577644616,rs57771245,rs577732728,rs578095532,rs578108959,rs578157715,rs578159277,rs60962272,rs60978243,rs61374830,rs61422412,rs62532548,rs62532788,rs625476,rs6474804,rs6474805,rs7029180,rs7029940,rs7035517,rs7043220,rs7048258,rs71511081,rs72700531,rs72708336,rs73406720,rs73409955,rs73410846,rs73412872,rs73412892,rs73413827,rs73413860,rs73413877,rs73417764,rs73417793,rs73641905,rs73641909,rs73641937,rs73645021,rs73645031,rs73645033,rs73645034,rs73645035,rs73645036,rs73648238,rs73650805,rs74471348,rs74625730,rs74633221,rs74700862,rs74746755,rs74765220,rs74869181,rs74953060,rs75395461,rs75548040,rs76005952,rs76224929,rs76281402,rs76468599,rs76687898,rs77229402,rs77482098,rs77490970,rs77607361,rs77800501,rs78014157,rs78019333,rs78088606,rs7848517,rs7852112,rs7856646,rs78646511,rs78798209,rs78859568,rs79034732,rs79080661,rs79266081,rs79382258,rs79398553,rs79484372,rs79490009,rs79655937,rs79761662,rs79865960,rs79889974,rs80027821,rs80190916,rs8192978,rs8192992,rs8192993,rs927519,rs927523,rs932690,rs979897	NFIB
Mouse Phenotype Single KO	MP:0008268	absent hippocampus CA3 region	1	0	0	0	16.8233	72.2807	1216	0.000481872	0.00810667	1043	0.159685	1	1	6.26232	0.159685	1	1	0.00033761	1	rs10122910,rs10429555,rs10491765,rs10733280,rs10733281,rs10756517,rs10810005,rs10810035,rs10810083,rs10810109,rs10810111,rs10810112,rs10810115,rs10961348,rs10961349,rs10961448,rs10961468,rs10961469,rs10961473,rs10961474,rs10961475,rs10961483,rs111204,rs111342281,rs111799215,rs111861970,rs111922028,rs112095482,rs112477008,rs113011844,rs113279818,rs113389184,rs113432933,rs113992353,rs114070285,rs114089078,rs114238664,rs114255645,rs114264159,rs114319912,rs114337993,rs114571546,rs114574272,rs114767307,rs114790551,rs115517845,rs115564258,rs115733110,rs115825373,rs115871734,rs115953204,rs116298409,rs116470066,rs116616587,rs116951726,rs117084098,rs117097556,rs117278140,rs117287828,rs117350220,rs11788855,rs11790310,rs117972773,rs118031221,rs12000014,rs12001652,rs12005230,rs12006247,rs12237961,rs12337337,rs12338340,rs12338757,rs12340056,rs12347390,rs12377146,rs1322985,rs1324171,rs1324189,rs1327518,rs13285943,rs13289800,rs13297265,rs13301411,rs138038735,rs138044000,rs138082468,rs138153319,rs138296506,rs138320550,rs138369548,rs138451640,rs138480707,rs138611685,rs138659951,rs138730320,rs138786721,rs138825321,rs138894405,rs138936323,rs139000114,rs139042617,rs139110770,rs139174652,rs139457752,rs139593743,rs139618702,rs139636202,rs139746534,rs139752131,rs139900987,rs140049419,rs140065451,rs140089900,rs140594154,rs140647342,rs140722790,rs140746127,rs1407695,rs140979797,rs141072119,rs141112580,rs141166659,rs141437112,rs141462422,rs141563828,rs141597179,rs141649890,rs141729255,rs141737260,rs141779406,rs141803555,rs141958800,rs142000163,rs142065673,rs142089521,rs142152219,rs142230812,rs142294977,rs142299895,rs142407187,rs142491873,rs142511525,rs142603411,rs142716686,rs142759322,rs142863201,rs142923715,rs142941763,rs143078303,rs143228151,rs143301210,rs143449525,rs143599927,rs143687249,rs143775929,rs143781487,rs143916792,rs143921174,rs144064028,rs144065375,rs144232964,rs144309467,rs144713743,rs144830369,rs144856305,rs145044296,rs145054035,rs145089459,rs145093990,rs145250939,rs145323132,rs145345663,rs145407685,rs145518519,rs145730533,rs145871878,rs145933408,rs145945864,rs145974223,rs146064056,rs146097362,rs146112583,rs146196874,rs146411800,rs146530950,rs146614287,rs146744705,rs146802936,rs146922138,rs146980070,rs147196903,rs147372745,rs147418929,rs147570521,rs147600095,rs147675805,rs147811192,rs147852340,rs147882359,rs147886423,rs148112112,rs148157662,rs148176851,rs148335726,rs148397329,rs148436492,rs148509145,rs148515523,rs148577069,rs148586929,rs148601146,rs148608609,rs148745965,rs148839379,rs148917328,rs149107663,rs149179343,rs149209434,rs149286829,rs149341370,rs149385417,rs149603631,rs149637622,rs149640281,rs149742570,rs150005969,rs150027030,rs150109242,rs150185840,rs150282306,rs150303653,rs150451846,rs150470961,rs150538026,rs150569664,rs150624325,rs150709300,rs150808721,rs150829865,rs150844747,rs150907561,rs151194118,rs151310350,rs151314738,rs1556031,rs167335,rs16930954,rs16931261,rs17213755,rs17277062,rs180982866,rs181053402,rs181103781,rs1812260,rs181248221,rs181261502,rs181314880,rs181609064,rs181684609,rs181856691,rs181899491,rs181906100,rs181923309,rs181958371,rs182043642,rs182229071,rs182248200,rs182579643,rs182634859,rs182704544,rs182764359,rs182824153,rs182852734,rs182900832,rs182949552,rs183005700,rs183081266,rs183266192,rs183418878,rs183496710,rs183509848,rs183550333,rs183567712,rs183829132,rs183873739,rs183946806,rs184148604,rs184240694,rs184277224,rs184280979,rs184382957,rs184633671,rs184651158,rs184676764,rs184692150,rs184707074,rs184943819,rs185049819,rs185121006,rs185173342,rs185200663,rs185387889,rs185464964,rs185488662,rs185527930,rs185605385,rs185626625,rs185820226,rs185844179,rs185909372,rs185910912,rs186002304,rs186030547,rs186035774,rs186060615,rs186179012,rs186244690,rs186350907,rs186595728,rs186603574,rs186699830,rs186722321,rs186857570,rs186883263,rs187090219,rs187157460,rs187373677,rs187489821,rs187493503,rs187550339,rs187581156,rs187588035,rs187598072,rs187598595,rs187619051,rs187729382,rs187750522,rs187809491,rs188000231,rs188085195,rs188206143,rs188289964,rs188297733,rs188386486,rs188748232,rs188840961,rs188932079,rs188950947,rs188964687,rs189098723,rs189124598,rs189259336,rs189310416,rs189426377,rs189448185,rs189508331,rs189534850,rs189577724,rs189603091,rs189633224,rs189661128,rs189723258,rs189909768,rs189919882,rs190184632,rs190304236,rs190387444,rs190401433,rs190486255,rs190527252,rs190683886,rs190829189,rs190857475,rs190899087,rs190917735,rs190939572,rs190989665,rs191414710,rs191474438,rs191549597,rs191572598,rs191661077,rs191830077,rs191934675,rs192017862,rs1923353,rs1923778,rs192397881,rs192491240,rs192495556,rs192507248,rs192583710,rs192625775,rs192732381,rs192812451,rs192880776,rs193161070,rs193199894,rs193204354,rs200583569,rs200592024,rs201479221,rs2027072,rs2039052,rs2382432,rs2382444,rs2382455,rs2382456,rs2382458,rs2382462,rs2382464,rs2382465,rs28639865,rs2890976,rs2890985,rs34330063,rs34797073,rs35249651,rs35846464,rs368172609,rs368203515,rs368550788,rs368628248,rs368777052,rs369472486,rs369590967,rs369800138,rs370029455,rs370304314,rs370443513,rs370885380,rs371162679,rs371309059,rs371353533,rs371460188,rs371997260,rs372909599,rs373292849,rs373881693,rs374046149,rs374123588,rs374200452,rs376315420,rs376469282,rs376807803,rs376836184,rs377663830,rs41405149,rs4740561,rs4741349,rs4741351,rs4741355,rs477720,rs516075,rs521145,rs527237816,rs527472655,rs527585414,rs527759965,rs527927205,rs528170875,rs528237719,rs528305831,rs528326699,rs528497662,rs528711927,rs528722699,rs528815978,rs528885623,rs528966573,rs529023458,rs529080295,rs529158307,rs529545084,rs529600593,rs529601332,rs529694009,rs529731477,rs529805604,rs529858288,rs529869347,rs529900438,rs530035819,rs530059695,rs530313888,rs530513644,rs530526918,rs530552981,rs530723748,rs530748262,rs530764122,rs530790005,rs530900909,rs530968074,rs531026105,rs531162124,rs531180360,rs531225523,rs531295092,rs531353500,rs531454271,rs531635974,rs531766923,rs531846324,rs531850071,rs531920719,rs532116361,rs532225689,rs532389310,rs532815826,rs532859728,rs533033025,rs533093692,rs533112833,rs533119877,rs533400364,rs533418490,rs533493205,rs533574658,rs533578626,rs533734694,rs533786801,rs533791468,rs534204694,rs534221000,rs534237099,rs534348248,rs534385441,rs534460612,rs534474334,rs534661222,rs534683747,rs534726567,rs534780152,rs534845134,rs534904920,rs534968689,rs535063529,rs535224874,rs535264741,rs535278238,rs535393602,rs535396846,rs535418073,rs535524131,rs535559793,rs535614564,rs535635438,rs535721330,rs535862812,rs535909059,rs535941964,rs535992736,rs536004591,rs536010639,rs536065161,rs536123803,rs536227761,rs536249064,rs536273289,rs536291217,rs536352212,rs536357880,rs536358637,rs536364702,rs536378470,rs536485405,rs536555257,rs536651662,rs536677025,rs536739080,rs536831915,rs536874556,rs536932712,rs536975329,rs537017329,rs537095629,rs537151253,rs537368045,rs537520441,rs537522294,rs537526538,rs537592156,rs537760649,rs537776937,rs537950723,rs538136061,rs538235410,rs538423885,rs538432501,rs538440209,rs538446390,rs538483518,rs538559493,rs538592582,rs538619875,rs538703573,rs538728884,rs538741155,rs538750330,rs539054821,rs539079599,rs539084697,rs539115251,rs539460691,rs539519322,rs539524575,rs539557410,rs539571587,rs539597744,rs539633231,rs539661195,rs539674174,rs539719052,rs539733050,rs539748583,rs539847619,rs539990881,rs540022339,rs540174242,rs540193068,rs540389016,rs540422749,rs540457622,rs540516798,rs540537900,rs540543310,rs540797715,rs540806571,rs540834495,rs541076604,rs541199833,rs541307881,rs541318815,rs541326300,rs541347648,rs541403047,rs541470029,rs541572238,rs541677971,rs541698452,rs541830272,rs541863543,rs541897219,rs542007809,rs542030375,rs542180114,rs542190209,rs542296202,rs542304072,rs542390381,rs542415559,rs542428684,rs542436534,rs542676635,rs542723714,rs542807393,rs542964960,rs543080063,rs543100853,rs543210345,rs543259240,rs543391024,rs543432637,rs543441365,rs543452684,rs543596138,rs543676729,rs543682406,rs543753466,rs543784633,rs543801276,rs543835469,rs543849477,rs543880403,rs543968646,rs544110377,rs544221115,rs544223925,rs544242161,rs544282773,rs544335636,rs544350242,rs544381187,rs544991831,rs545115822,rs545128534,rs545225222,rs545235926,rs545310238,rs545667583,rs545853352,rs545854700,rs545856251,rs545874679,rs545959997,rs546077403,rs546123284,rs546468516,rs546543178,rs546553617,rs546565266,rs546693520,rs546714782,rs546718118,rs546754994,rs546760447,rs546835050,rs546841482,rs546865478,rs546879347,rs546959391,rs546961213,rs547140779,rs547238285,rs547244156,rs547280819,rs547503506,rs547504162,rs547536759,rs547553600,rs547604780,rs547688328,rs547714402,rs547788056,rs547807538,rs547851320,rs548097510,rs548292286,rs548319500,rs548345525,rs548426175,rs548455090,rs548618454,rs548675355,rs548732690,rs548854938,rs548885547,rs548940768,rs549011811,rs549119561,rs549166380,rs549222425,rs549250082,rs549328470,rs549368339,rs549443737,rs549489631,rs549592915,rs549605164,rs549647396,rs549661255,rs549731174,rs549785926,rs549854509,rs549975924,rs550008302,rs550012304,rs550061752,rs550121245,rs550264487,rs550267950,rs550543327,rs550563415,rs550687702,rs550713369,rs550727357,rs550783951,rs550884040,rs550975390,rs550978082,rs551126780,rs551147434,rs551233923,rs551252756,rs551253225,rs551341997,rs551428913,rs551476961,rs551512479,rs551531550,rs551611982,rs551631986,rs551856819,rs551967148,rs552045433,rs552124738,rs552141997,rs552224592,rs552471231,rs552527019,rs552691108,rs552719210,rs552743638,rs552777690,rs552937233,rs552967899,rs553117619,rs553181055,rs553314385,rs553479949,rs553492041,rs553499455,rs553562843,rs553577560,rs553680315,rs553692688,rs553817859,rs553831121,rs554071886,rs554081550,rs554135993,rs554174528,rs554357294,rs554372884,rs554459369,rs554460719,rs554501818,rs554569388,rs554643129,rs554658858,rs554744399,rs554954242,rs554972277,rs555133334,rs555158343,rs555184521,rs555188120,rs555310022,rs555342672,rs555439394,rs555515874,rs556212618,rs556220676,rs556346833,rs556361052,rs556405444,rs556467245,rs556485682,rs556503147,rs556528723,rs556652959,rs556845280,rs556895933,rs556897274,rs556968564,rs557075421,rs557105238,rs557251687,rs557279999,rs557392283,rs557393063,rs557421912,rs557520956,rs557526580,rs557568821,rs557667343,rs557742149,rs557760878,rs557963461,rs558025236,rs558045697,rs558308135,rs558331035,rs558396716,rs558600300,rs558663837,rs558685505,rs558716825,rs558830323,rs558832759,rs558863876,rs558889791,rs559054681,rs559255851,rs559310318,rs559323661,rs559386670,rs55938776,rs559563633,rs559663926,rs559751562,rs559768022,rs559820681,rs559933935,rs559965748,rs560258477,rs560328803,rs560364648,rs560366113,rs560532551,rs560602956,rs560647580,rs560792491,rs560834440,rs560860884,rs560920571,rs560992754,rs56099950,rs561010308,rs561158589,rs561392954,rs561474598,rs561525337,rs561731631,rs561841604,rs561939575,rs562166290,rs562181698,rs562277718,rs562354837,rs562437937,rs562468845,rs562513659,rs562649447,rs562704298,rs562756868,rs562918585,rs563068712,rs563252287,rs56327225,rs563377473,rs563462390,rs563471446,rs563482244,rs563487984,rs563581478,rs563601711,rs563764075,rs563801328,rs563927209,rs563929092,rs564002666,rs564018940,rs564080678,rs564083385,rs564260178,rs564260456,rs564369135,rs564455608,rs564461273,rs564482908,rs564505382,rs564524906,rs564575275,rs564598737,rs564731615,rs564749491,rs564827378,rs564948488,rs565006916,rs565107238,rs565146334,rs565177561,rs565211819,rs565314990,rs565367356,rs565387429,rs565455445,rs565513629,rs565533905,rs565732389,rs565884877,rs565915172,rs566027828,rs566135727,rs566313908,rs566434151,rs566798272,rs566965720,rs566997822,rs567071176,rs567187523,rs567262546,rs567275920,rs567287361,rs567287641,rs567324469,rs567329310,rs567363910,rs567398339,rs567408023,rs567413124,rs567437648,rs567439241,rs567625555,rs567841787,rs567851820,rs567876426,rs567935103,rs568000231,rs568029879,rs568263619,rs568275899,rs568445566,rs568631590,rs568650113,rs568771955,rs568776067,rs568777763,rs568894700,rs56889582,rs568915372,rs568980091,rs569013147,rs569037860,rs569157826,rs569236990,rs569340569,rs569375402,rs569399060,rs569643519,rs569696796,rs569763223,rs569806705,rs569814103,rs569908408,rs569946329,rs569952678,rs570061258,rs570195963,rs570213395,rs570255748,rs570266149,rs570271283,rs570296907,rs570297427,rs570306347,rs570422207,rs570458097,rs570467573,rs570597208,rs570632680,rs570809605,rs571040830,rs571139309,rs571143581,rs571190133,rs571203132,rs571212163,rs571275425,rs571286204,rs571357417,rs571453033,rs571485,rs571516691,rs571547019,rs571625465,rs571626910,rs571642623,rs571646945,rs571666144,rs571756360,rs571795717,rs571876599,rs571889130,rs571915798,rs571973321,rs572023582,rs572278596,rs572278758,rs572420322,rs572638677,rs572646558,rs572699286,rs572726400,rs572733865,rs572800101,rs572951667,rs572995095,rs573514843,rs573600985,rs573613926,rs573637278,rs573677441,rs573701900,rs574156410,rs574331387,rs574521673,rs574533009,rs574563606,rs574584249,rs574594106,rs574717050,rs574727485,rs574957668,rs574963091,rs574984207,rs574986041,rs575004378,rs575125619,rs575273538,rs575331487,rs575445980,rs575635716,rs575776113,rs575782440,rs57582029,rs576164187,rs576164786,rs576206080,rs576311438,rs576320213,rs576438028,rs576539775,rs57656979,rs576574553,rs576762504,rs576892731,rs576947244,rs576963722,rs576977957,rs57701978,rs577043654,rs577071195,rs577258899,rs577366402,rs577388893,rs577426275,rs577513762,rs577617621,rs577630606,rs577644616,rs57771245,rs577732728,rs578095532,rs578108959,rs578157715,rs578159277,rs60962272,rs60978243,rs61374830,rs61422412,rs62532548,rs62532788,rs625476,rs6474804,rs6474805,rs7029180,rs7029940,rs7035517,rs7043220,rs7048258,rs71511081,rs72700531,rs72708336,rs73406720,rs73409955,rs73410846,rs73412872,rs73412892,rs73413827,rs73413860,rs73413877,rs73417764,rs73417793,rs73641905,rs73641909,rs73641937,rs73645021,rs73645031,rs73645033,rs73645034,rs73645035,rs73645036,rs73648238,rs73650805,rs74471348,rs74625730,rs74633221,rs74700862,rs74746755,rs74765220,rs74869181,rs74953060,rs75395461,rs75548040,rs76005952,rs76224929,rs76281402,rs76468599,rs76687898,rs77229402,rs77482098,rs77490970,rs77607361,rs77800501,rs78014157,rs78019333,rs78088606,rs7848517,rs7852112,rs7856646,rs78646511,rs78798209,rs78859568,rs79034732,rs79080661,rs79266081,rs79382258,rs79398553,rs79484372,rs79490009,rs79655937,rs79761662,rs79865960,rs79889974,rs80027821,rs80190916,rs8192978,rs8192992,rs8192993,rs927519,rs927523,rs932690,rs979897	NFIB
Mouse Phenotype Single KO	MP:0006128	pulmonary valve stenosis	1	0	0	0	4.61098	260.899	1203	0.00173933	0.00802	184	0.00367822	1	0.181192	3.41581	1.75654	6	11	0.00202566	0.545454	rs10077652,rs10078120,rs10086064,rs10086192,rs10090884,rs10091294,rs10096526,rs10097076,rs10099416,rs10102524,rs10103483,rs10109971,rs10261926,rs10262937,rs10503426,rs10774345,rs10849298,rs11063763,rs11063764,rs11063766,rs111297459,rs111319224,rs11134814,rs11134822,rs111667990,rs111707698,rs111861147,rs112042801,rs112275708,rs112495505,rs11250159,rs113775355,rs114101480,rs114454826,rs114588421,rs11465230,rs11465232,rs11465234,rs11465235,rs11465239,rs11465241,rs11465245,rs11465272,rs11465434,rs11465437,rs114949387,rs115016352,rs115328817,rs115367741,rs115412808,rs115792041,rs115855074,rs116029656,rs116170345,rs116244903,rs116298982,rs116355739,rs116363358,rs116424253,rs116488536,rs116519971,rs116696254,rs116790586,rs117036530,rs117273263,rs11738095,rs11738250,rs11739920,rs11744032,rs11744800,rs11746737,rs117485334,rs11749965,rs11766705,rs117743644,rs11781500,rs117831387,rs117833738,rs11784455,rs117849079,rs11954828,rs11989007,rs12187501,rs12514771,rs12532102,rs12546793,rs12549182,rs13226917,rs13251684,rs13356677,rs137857218,rs137953242,rs137981586,rs138028693,rs138118444,rs138197038,rs138326891,rs138375398,rs138406147,rs138406800,rs138718943,rs138772112,rs138862062,rs138920299,rs138956889,rs138992737,rs1390950,rs139154286,rs139156236,rs139175738,rs139431836,rs139484027,rs139488595,rs139526820,rs139547123,rs139574993,rs140036731,rs140080610,rs140195817,rs140199512,rs140320043,rs140465902,rs140489670,rs140589051,rs140632009,rs140689793,rs141020280,rs141041713,rs141085886,rs141088746,rs141314773,rs141365610,rs141385871,rs141431521,rs141489634,rs141535687,rs141564504,rs141699542,rs141819049,rs141987134,rs142005583,rs142103443,rs142190400,rs142257114,rs142257751,rs142312834,rs142486210,rs142527953,rs142577195,rs142641624,rs142784988,rs142845965,rs142959642,rs143032274,rs143376781,rs143533909,rs143582524,rs143586983,rs143650358,rs143686876,rs143753219,rs144224056,rs144271374,rs144310087,rs144575520,rs144763260,rs144864173,rs144881982,rs145122191,rs145231062,rs145317853,rs145357492,rs145368396,rs145466208,rs145489012,rs145662430,rs145711534,rs145712838,rs145774469,rs145994313,rs146063106,rs146063795,rs146117597,rs146120898,rs146136898,rs146183035,rs146285065,rs146302386,rs146406575,rs146464952,rs146616158,rs146653873,rs146658736,rs146714656,rs146807099,rs147140719,rs147183575,rs147192785,rs147257281,rs147289992,rs147364973,rs147496394,rs147639151,rs147753274,rs147835301,rs147920214,rs147963890,rs148059512,rs148085201,rs148183025,rs148270360,rs148272663,rs148323776,rs148424953,rs148431792,rs148589478,rs148619792,rs148904165,rs149141408,rs149156414,rs149219217,rs149364409,rs149377486,rs149417862,rs149445339,rs149517901,rs149560117,rs149569276,rs149642333,rs149732310,rs149833382,rs149878926,rs149882672,rs149925195,rs150000079,rs150132310,rs150183448,rs150187161,rs150297099,rs150402170,rs150501293,rs150505387,rs150516077,rs150766831,rs150801736,rs150957396,rs150976170,rs151106437,rs151250239,rs16941812,rs17054724,rs17153551,rs17153707,rs180884339,rs181072290,rs181428091,rs181519956,rs181555954,rs181566357,rs181573068,rs181576427,rs181849745,rs182045264,rs182098461,rs182104433,rs182295329,rs182322146,rs182359484,rs182443857,rs182455104,rs182700586,rs182917580,rs182921255,rs182934673,rs183058954,rs183186381,rs183204985,rs183298878,rs183302766,rs183324416,rs183550433,rs183901772,rs184307603,rs184425028,rs184503938,rs184655077,rs184687302,rs184708170,rs184848784,rs185014964,rs185017010,rs185129587,rs185289010,rs185300280,rs185326800,rs185387986,rs185477061,rs185710653,rs186007199,rs186054610,rs186176528,rs186229467,rs186361836,rs186409540,rs186440526,rs186450181,rs186509540,rs186510045,rs186775240,rs186870495,rs186904536,rs186950614,rs187028038,rs187093653,rs187116534,rs187214839,rs187312918,rs187445547,rs187459446,rs187541477,rs187638499,rs187788082,rs187814159,rs187843064,rs187982987,rs187983359,rs188070967,rs188077335,rs188154890,rs188168948,rs188345497,rs188492581,rs188494540,rs188560392,rs188597914,rs188598686,rs188610615,rs188642767,rs188734845,rs188794106,rs188840752,rs188856674,rs188866397,rs188915269,rs189026876,rs189088331,rs189254582,rs189353407,rs189358819,rs189379614,rs189679855,rs189762663,rs190012345,rs190155697,rs190191496,rs190289216,rs190419443,rs190439026,rs190447245,rs190504888,rs190834379,rs190862842,rs190878198,rs191151947,rs191171403,rs191255811,rs191270894,rs191295373,rs191563698,rs191599373,rs191640411,rs191643403,rs191658590,rs191717891,rs191848968,rs191889961,rs191896529,rs191927248,rs192062986,rs192274506,rs192439072,rs192488103,rs192511466,rs192623829,rs192650657,rs192754344,rs192774031,rs193159590,rs193213893,rs199716278,rs200908589,rs2029969,rs2074611,rs2132714,rs2173117,rs2252802,rs2256785,rs2256885,rs2409808,rs2409809,rs2409813,rs28422769,rs28447194,rs28505660,rs28628715,rs28716067,rs2898295,rs2902557,rs34421088,rs34960871,rs35185280,rs35558975,rs35726503,rs367764347,rs367831229,rs368337173,rs368348156,rs368418329,rs369096141,rs369241607,rs369559854,rs369876676,rs370762523,rs371104375,rs371571200,rs371678813,rs372004083,rs372127510,rs372161292,rs372343798,rs373235932,rs373466959,rs373592574,rs373981675,rs374047916,rs374155494,rs374172841,rs374210389,rs374707938,rs375020809,rs375532801,rs375887488,rs376094171,rs376116041,rs376274249,rs376508589,rs376782466,rs41445951,rs4150204,rs4150207,rs4269498,rs4376467,rs4469416,rs4495168,rs4510815,rs4550419,rs4840575,rs4841582,rs4841584,rs4841585,rs4841586,rs4930819,rs527330837,rs527368944,rs527386983,rs527408757,rs527412802,rs527480483,rs527508668,rs527673013,rs527889957,rs527992302,rs528022103,rs528068341,rs528092604,rs528107509,rs528194101,rs528235101,rs528282945,rs528346247,rs528349351,rs528398710,rs528402098,rs528472711,rs528496959,rs528525788,rs528590983,rs528627889,rs528684550,rs528741615,rs528799347,rs528865749,rs528896783,rs528952529,rs529105147,rs529189310,rs529353320,rs529365266,rs529501716,rs529570642,rs529668969,rs529752310,rs529858555,rs529892897,rs529916900,rs529974628,rs530077286,rs530119945,rs530236739,rs530620316,rs530657797,rs530660742,rs530729577,rs531073229,rs531079523,rs531095810,rs531203266,rs531207921,rs531343227,rs531426327,rs531429073,rs531471818,rs531586111,rs531593030,rs531641338,rs531899994,rs531905394,rs531947627,rs531963679,rs532265953,rs532516975,rs532571175,rs532633115,rs532671085,rs532948302,rs533096016,rs533168990,rs533249350,rs533263851,rs533331682,rs533371809,rs533409117,rs533551667,rs533592939,rs533601556,rs533685882,rs533780217,rs533905788,rs533921727,rs533943894,rs533975897,rs533981283,rs534128979,rs534175458,rs534212888,rs534214755,rs534381065,rs534413936,rs534478059,rs534575809,rs534600923,rs534950266,rs535247497,rs535272120,rs535641803,rs535769260,rs535903301,rs535984989,rs536115175,rs536159601,rs536174974,rs536257742,rs536273570,rs536365654,rs536395403,rs536399957,rs536494716,rs536559235,rs536625645,rs536709832,rs536763365,rs536823639,rs536872601,rs537035697,rs537146266,rs537178935,rs537185077,rs537425415,rs537485519,rs537662161,rs537813549,rs537846869,rs537855891,rs538019279,rs538023264,rs538027233,rs538107219,rs538153521,rs538244914,rs538246904,rs538414751,rs538544642,rs538743271,rs538782265,rs538809587,rs538853547,rs538923002,rs539000408,rs539134743,rs539151414,rs539202248,rs539232317,rs539271024,rs539333035,rs539403410,rs539451972,rs539467762,rs539494499,rs539513389,rs539611155,rs539718034,rs539756716,rs539931652,rs539978465,rs540085633,rs540125970,rs540154067,rs540197724,rs540286454,rs540303092,rs540313045,rs540334031,rs540411281,rs540418267,rs540578915,rs540788746,rs540791316,rs540909538,rs541070698,rs541075756,rs541097066,rs541141275,rs541280360,rs541442306,rs541458132,rs541687813,rs541714298,rs541734868,rs541928326,rs541952361,rs541963047,rs542014357,rs542101009,rs542113574,rs542126741,rs542176859,rs542230660,rs542252030,rs542317094,rs542364121,rs542429951,rs542477381,rs542524728,rs542903480,rs542976381,rs543067509,rs543148721,rs543202810,rs543309542,rs543348127,rs543431579,rs543434467,rs543454121,rs543496905,rs543609652,rs543655874,rs543861089,rs543899292,rs543970879,rs544028651,rs544047152,rs544378548,rs544388288,rs544406432,rs544450972,rs544566962,rs544775948,rs544843273,rs545021528,rs545025374,rs545149579,rs545351846,rs545445617,rs545561620,rs545682506,rs545715284,rs545804685,rs545982299,rs546009068,rs546434197,rs546566193,rs546595710,rs546644960,rs546677552,rs546730536,rs546862112,rs546897484,rs546926863,rs547039314,rs547064276,rs547155511,rs547185402,rs547203614,rs547538022,rs547593483,rs547694914,rs547734861,rs547754220,rs547851895,rs547978940,rs547988367,rs548023098,rs548026371,rs548132090,rs548152709,rs548214663,rs548260722,rs548282921,rs548438329,rs548486569,rs548693223,rs548734063,rs548786984,rs548808991,rs549060155,rs549121618,rs549182331,rs549257703,rs549406873,rs549501127,rs549550113,rs549553106,rs549702927,rs549726057,rs549907137,rs549956344,rs550015894,rs550058969,rs550075805,rs550083279,rs550130221,rs550258325,rs550586661,rs550610568,rs550846725,rs551049603,rs551059346,rs551160481,rs551211727,rs551230284,rs551273417,rs551396544,rs551438470,rs551556545,rs551611053,rs551796613,rs551915341,rs551950241,rs552046775,rs552080128,rs552124937,rs552230670,rs552236690,rs552250121,rs552316421,rs552402651,rs552413471,rs552434508,rs552471394,rs552509853,rs552630247,rs552798378,rs552800824,rs552904143,rs553054543,rs553099814,rs553151245,rs553160919,rs553458875,rs553576251,rs553656792,rs553711186,rs553751783,rs553815124,rs553829435,rs553898507,rs553913207,rs553916149,rs553957962,rs553990457,rs554065993,rs554172186,rs554286843,rs554435808,rs554595047,rs554802367,rs554923485,rs554979438,rs555188087,rs555192496,rs555221630,rs555269614,rs555384937,rs555541045,rs555710079,rs555747769,rs555805110,rs555924073,rs555975506,rs556173877,rs556240103,rs556304632,rs556449590,rs556477047,rs556714603,rs556734822,rs556796358,rs556839427,rs556885192,rs556967140,rs557120036,rs557161975,rs557214310,rs557266740,rs557498680,rs557540822,rs557601708,rs557637085,rs557717054,rs557785406,rs557886649,rs557942792,rs557979217,rs558126380,rs558131080,rs558203582,rs558240351,rs558325359,rs558415063,rs558431014,rs558547024,rs558564794,rs558735666,rs558736771,rs558902501,rs559190486,rs559208962,rs559215961,rs559304097,rs559383211,rs559419998,rs559445846,rs559489744,rs559675924,rs559748190,rs559846350,rs55994985,rs560029182,rs560034318,rs560057612,rs560066818,rs560211887,rs560258846,rs560319028,rs560345331,rs560395187,rs560404128,rs560404484,rs560701838,rs560702485,rs560785694,rs56078936,rs560830014,rs560894943,rs560997283,rs561232746,rs561507626,rs561522471,rs561540400,rs561647328,rs561683931,rs561780807,rs561899825,rs561972466,rs56210566,rs562106981,rs562178336,rs562376787,rs562417231,rs56243836,rs562552553,rs562660163,rs562839583,rs562892231,rs562967066,rs56306152,rs563103429,rs563123339,rs563238036,rs563238157,rs563513099,rs563542046,rs563861702,rs564202558,rs564318220,rs564323147,rs564341909,rs564409264,rs564443300,rs564468348,rs564473271,rs564639856,rs564770062,rs564799104,rs564876543,rs564899645,rs564919744,rs565084632,rs565088195,rs565095027,rs565127071,rs565331015,rs565355598,rs565359653,rs565544303,rs565567002,rs565580415,rs565582048,rs565639357,rs565670568,rs565772685,rs565828648,rs566011374,rs566097872,rs566118333,rs566149579,rs566155371,rs566248455,rs566293108,rs566311947,rs566514107,rs566558700,rs566567087,rs566579831,rs566607396,rs566621260,rs566709451,rs56674664,rs566774564,rs566904550,rs567047822,rs567058344,rs567312549,rs567406008,rs56745056,rs567467881,rs567528469,rs567575796,rs567640868,rs567691207,rs567717440,rs567745484,rs567790053,rs567836172,rs567891764,rs568138552,rs568253819,rs568656378,rs568842637,rs568888121,rs568899418,rs568927048,rs569076040,rs569295370,rs56936550,rs569390424,rs569411404,rs569732557,rs569808294,rs569811176,rs569973629,rs570001565,rs570004796,rs570026237,rs570154836,rs570205333,rs570223682,rs570258776,rs570322444,rs570362334,rs570631141,rs570678637,rs570710055,rs570781494,rs570818185,rs570901047,rs570907401,rs570928869,rs570968544,rs570977644,rs570993588,rs571090755,rs571100282,rs571121507,rs571157934,rs571207356,rs571289439,rs571307901,rs571339217,rs571484719,rs571505123,rs571505699,rs571597558,rs571669678,rs571728446,rs571767926,rs571827642,rs571835534,rs571924304,rs571958026,rs571990857,rs572059322,rs572073708,rs572080753,rs572144869,rs572145125,rs572187685,rs572211738,rs572229440,rs572292840,rs572362778,rs572401685,rs572432086,rs572441661,rs572642742,rs572722310,rs572877722,rs572904621,rs572930036,rs572977955,rs573022986,rs573083187,rs573164149,rs573281163,rs573326449,rs57334490,rs573379956,rs573460106,rs573551321,rs573561430,rs573686429,rs573705952,rs573733348,rs573813633,rs573820361,rs573909211,rs574000254,rs574150131,rs574152598,rs574175077,rs574261676,rs574324891,rs574459825,rs574594830,rs574666077,rs574717948,rs574819189,rs574889024,rs574917978,rs574925710,rs574948868,rs574970355,rs575108560,rs575133879,rs575253880,rs575375801,rs575407382,rs575549551,rs575642932,rs575694801,rs575739966,rs575772844,rs576025927,rs576036578,rs576111805,rs576167109,rs576174850,rs576180591,rs576214220,rs576300591,rs576321946,rs576383138,rs576412033,rs576466491,rs576766930,rs576846270,rs577051330,rs577195172,rs577397431,rs577463949,rs577484961,rs577641342,rs577700104,rs577708375,rs577727978,rs577746627,rs577929889,rs577930347,rs577967084,rs578010069,rs578118694,rs578261831,rs58320142,rs59035560,rs59101725,rs59799643,rs61265429,rs61453595,rs61518946,rs61753548,rs62388507,rs62445935,rs62489341,rs6420080,rs6461623,rs6556088,rs6866363,rs6878446,rs6888995,rs6946675,rs6983129,rs6987492,rs7003677,rs72811335,rs72811340,rs73203488,rs73205108,rs73205121,rs73297238,rs73297239,rs73537868,rs73537880,rs73537887,rs73539809,rs73666006,rs73814819,rs74319135,rs74449430,rs74715453,rs75242119,rs75289729,rs75394686,rs75458116,rs75661073,rs75717150,rs75744021,rs75922100,rs76234685,rs76405420,rs76723430,rs76913615,rs77035687,rs7707225,rs77081760,rs7724199,rs7724554,rs7725356,rs7725400,rs77275700,rs77545901,rs77891230,rs7817412,rs78197677,rs78302863,rs7832153,rs7837969,rs78401566,rs78544848,rs78645806,rs78784656,rs79130270,rs79390408,rs79415725,rs79423167,rs7967289,rs79785074,rs79813304,rs80024731,rs80066209,rs80079727,rs80143333,rs8035777,rs9644751	ADAM19,DNAH11,GATA4,HBEGF,NTF3,NTRK3
Mouse Phenotype Single KO	MP:0002969	impaired social transmission of food preference	1	0	0	0	3.93605	301.825	1188	0.00201217	0.00792	1653	0.251066	1	1	1.70791	1.75654	3	11	0.00101283	0.272727	rs10041071,rs10062045,rs10068969,rs1014933,rs10427743,rs110689,rs111444712,rs111628534,rs1122904,rs112677714,rs112697093,rs112964674,rs113025432,rs113099338,rs113227304,rs113391751,rs113565114,rs113584053,rs1137719,rs114003893,rs114050177,rs114086284,rs114230005,rs114252977,rs114306205,rs114306889,rs114334218,rs114354959,rs114360351,rs114381102,rs114441973,rs114656039,rs114666278,rs114769974,rs114781749,rs114837484,rs115048091,rs115092407,rs115196076,rs115340926,rs115348453,rs115398360,rs115430444,rs115440019,rs115518328,rs115539565,rs115844410,rs115859223,rs115861364,rs116037717,rs116076866,rs116102413,rs116193256,rs116330308,rs116358485,rs116482625,rs116540390,rs116612063,rs116764865,rs116884922,rs116938710,rs116976128,rs117099037,rs117277666,rs117342842,rs117451620,rs117491393,rs117584006,rs117635475,rs117694758,rs117710118,rs117894779,rs117917285,rs118020384,rs11912092,rs11912570,rs11913029,rs11913108,rs11913203,rs11913997,rs12160046,rs12169279,rs12169356,rs12187589,rs12206946,rs12483818,rs12485060,rs12628347,rs13057617,rs13058212,rs13190229,rs13355356,rs137855050,rs137923292,rs137947869,rs138088347,rs138176922,rs138262771,rs138315166,rs138339562,rs138358434,rs138582859,rs138747911,rs138950972,rs139059965,rs139072721,rs139074367,rs139078291,rs139204748,rs139289158,rs139331515,rs139337920,rs139492170,rs139568146,rs139725411,rs139860621,rs139943557,rs140001229,rs140157535,rs140332572,rs140371639,rs140460758,rs140467672,rs140585957,rs140615368,rs140705011,rs140815922,rs140865737,rs140887244,rs140937975,rs140950084,rs140958528,rs140971268,rs141061316,rs141089047,rs141180016,rs141247341,rs141472530,rs141482573,rs141533949,rs141640997,rs141778563,rs141880799,rs141894490,rs141940438,rs141961032,rs141977263,rs141986740,rs142009019,rs142045718,rs142396877,rs142413802,rs142501931,rs142582097,rs142773257,rs142853790,rs142917245,rs143010702,rs143114886,rs143168024,rs143232015,rs143351126,rs143369035,rs143517702,rs143552538,rs143684015,rs144098356,rs144182363,rs144358009,rs144481856,rs144515696,rs144649329,rs144702594,rs144708556,rs144748143,rs144938005,rs145157136,rs145174500,rs145256299,rs145392855,rs145415874,rs145444205,rs145462333,rs145467938,rs145481638,rs145483197,rs145583699,rs145965804,rs145990165,rs146011209,rs146038220,rs146152566,rs146188489,rs146220301,rs146234824,rs146396910,rs146461963,rs146484120,rs146602894,rs146653895,rs146675452,rs146695846,rs146782243,rs146821564,rs146912504,rs147020738,rs147082746,rs147152924,rs147271811,rs147343025,rs147355294,rs147425086,rs147431173,rs147492576,rs1475980,rs147815275,rs147823860,rs147898849,rs147919551,rs147934721,rs147938997,rs148033021,rs148107930,rs148383031,rs148390028,rs148472481,rs148548197,rs148608023,rs148642898,rs148643784,rs148663146,rs148695396,rs148765780,rs148812616,rs148932446,rs148995190,rs148998960,rs149091607,rs149096911,rs149122624,rs149166050,rs149235570,rs149273676,rs149311798,rs149315324,rs149422864,rs149722415,rs149756385,rs149767975,rs149821201,rs149898410,rs149994752,rs150056947,rs150060298,rs150089170,rs150369773,rs150384081,rs150634906,rs150662365,rs150795795,rs150796429,rs150812482,rs150812758,rs150962350,rs151037814,rs151044152,rs151225625,rs151260656,rs151262517,rs1524426,rs1573658,rs1608652,rs16992612,rs16993145,rs16993257,rs17134327,rs17651399,rs180695120,rs180717357,rs180732373,rs180878076,rs180977739,rs181018729,rs181125611,rs181249906,rs181498244,rs181551342,rs181749033,rs181751585,rs181810878,rs181822585,rs181881681,rs182001542,rs182003208,rs182205388,rs182220633,rs182223315,rs182243941,rs182321295,rs182356679,rs182378362,rs182413712,rs182680073,rs182794144,rs182871210,rs182920316,rs183019630,rs183110286,rs183161940,rs183486735,rs183581711,rs183778035,rs184046833,rs184136382,rs184281497,rs184383670,rs184385467,rs184399191,rs184525638,rs184576420,rs184688870,rs184698116,rs185131378,rs185167180,rs185172938,rs185180916,rs185460988,rs185553662,rs185612242,rs185690604,rs185776028,rs185794902,rs185796346,rs185878288,rs185999734,rs186148743,rs186361142,rs186419468,rs186490976,rs186762935,rs187016516,rs187078966,rs187143476,rs187475624,rs187600548,rs187613902,rs187844423,rs188000585,rs188168773,rs188208636,rs188213068,rs188225554,rs188240586,rs188289494,rs188442285,rs188453774,rs188655020,rs188753567,rs188831203,rs188834926,rs188839078,rs188840326,rs188979425,rs189074972,rs189105264,rs189118714,rs189130769,rs189332898,rs1894426,rs189503190,rs189509442,rs189593703,rs189614761,rs189652917,rs189665534,rs189666667,rs189674138,rs189772366,rs189815956,rs190059994,rs190096114,rs190101855,rs190138625,rs190353291,rs190360720,rs190437952,rs190895057,rs190949320,rs191042133,rs191058696,rs191536995,rs191543364,rs191845127,rs191980285,rs192159952,rs192234998,rs192274431,rs192510767,rs192521691,rs192535555,rs192555984,rs192568203,rs192581725,rs192594849,rs192600758,rs192680959,rs192971163,rs192992069,rs193082587,rs193101135,rs193108925,rs193264437,rs200044024,rs201599732,rs201893181,rs2157197,rs2168484,rs2229643,rs2267190,rs2267191,rs2267233,rs2267234,rs2267276,rs2267283,rs2267286,rs2267314,rs2267315,rs2267322,rs2283959,rs2296740,rs239322,rs239323,rs2413204,rs28374,rs28377075,rs34597805,rs368448924,rs368544221,rs368793951,rs368981626,rs369398869,rs369425337,rs371278173,rs372398568,rs372468029,rs373271178,rs373603499,rs373811992,rs373912306,rs375358580,rs375596362,rs375739457,rs375763748,rs375852860,rs376098517,rs377205970,rs377383004,rs379239,rs3818528,rs3818530,rs3819664,rs3819669,rs3819670,rs3819671,rs3819672,rs384958,rs385486,rs388536,rs404038,rs453075,rs4711338,rs478038,rs481698,rs4820111,rs4820112,rs4821167,rs493192,rs527299192,rs527342893,rs527406687,rs527526851,rs527658484,rs527952517,rs527956683,rs528088945,rs528160188,rs528199321,rs528275220,rs528303595,rs528370495,rs528404605,rs528450198,rs528451768,rs528594720,rs528709501,rs529028216,rs529058021,rs529148977,rs529413416,rs529561337,rs529588412,rs529598130,rs529608982,rs529674559,rs529770471,rs529956088,rs530002440,rs530132720,rs530168032,rs530241179,rs530299151,rs530415780,rs530537285,rs530607158,rs530668904,rs530670940,rs530678246,rs530693354,rs530786763,rs530887015,rs531015712,rs531375066,rs531446866,rs531520966,rs532139897,rs532155285,rs532206612,rs532219516,rs532236862,rs532248223,rs532332138,rs532463019,rs532533744,rs532645517,rs532658739,rs532730488,rs532730784,rs532732285,rs532960589,rs533019699,rs533124209,rs533134019,rs533294118,rs533317298,rs533447090,rs533754202,rs533937221,rs533967771,rs534032943,rs534044138,rs534075215,rs534124837,rs534212026,rs534217451,rs534232073,rs534368454,rs534408365,rs534417146,rs534478321,rs534568177,rs534677071,rs534923644,rs535029175,rs535047631,rs535146532,rs535181811,rs535238553,rs535272054,rs535283157,rs535375910,rs535410029,rs535438337,rs535697067,rs535794980,rs535816042,rs535959183,rs535985881,rs536499333,rs536528888,rs536553554,rs536612994,rs536632066,rs536763465,rs536790307,rs536811961,rs536814320,rs537054410,rs537098548,rs537147188,rs537158456,rs537206356,rs537291580,rs537328906,rs537356333,rs537368481,rs537794724,rs537811392,rs537817176,rs537931365,rs537964918,rs538226950,rs538339950,rs538449115,rs538520679,rs538583358,rs538729341,rs538764576,rs538831451,rs538911755,rs538926230,rs539047237,rs539116204,rs539229369,rs539244370,rs539309012,rs539456990,rs539479378,rs539489034,rs539566178,rs539615612,rs539623397,rs539628222,rs539685356,rs539740456,rs539797882,rs539811974,rs539893766,rs540004541,rs540189965,rs540327154,rs540365757,rs540430916,rs540456507,rs540457922,rs540457980,rs540769567,rs540991986,rs541046098,rs541350446,rs541403911,rs541467208,rs541526400,rs541599811,rs541616845,rs541648471,rs541830022,rs541898627,rs541946574,rs541956599,rs542032705,rs542051559,rs542058359,rs542161769,rs542243014,rs542316108,rs542352107,rs542748949,rs542860522,rs542896129,rs542934318,rs543003827,rs543043713,rs543094369,rs543169263,rs543172595,rs543307507,rs543708943,rs543898484,rs543990394,rs544055083,rs544202319,rs544220973,rs544286963,rs544324845,rs544415150,rs544532597,rs544661030,rs544709442,rs544879322,rs544886888,rs544996537,rs545048947,rs545275510,rs545370105,rs545504882,rs545626386,rs545674425,rs545752755,rs545917340,rs546089823,rs546130059,rs546185362,rs546197786,rs546279293,rs546407980,rs546453391,rs546583379,rs546673483,rs546720058,rs546772621,rs546984822,rs547012702,rs547040114,rs547050583,rs547332917,rs547385731,rs547392627,rs547397160,rs547418652,rs547473213,rs547502437,rs547624083,rs547661209,rs547877960,rs547959943,rs548013935,rs548075476,rs548139000,rs548212672,rs548243484,rs548469875,rs548476877,rs548485482,rs548497936,rs548535606,rs548709849,rs548785351,rs548795651,rs548796857,rs548887572,rs548924870,rs548926404,rs549085569,rs549275443,rs549329244,rs549424495,rs549548980,rs549555501,rs549586330,rs549785611,rs549920048,rs550055203,rs550065064,rs550151626,rs550401814,rs550420723,rs550579946,rs550630281,rs550740244,rs550750662,rs550786472,rs550811532,rs550944096,rs551041186,rs551310983,rs551314702,rs551379886,rs551558534,rs552181585,rs552242465,rs552331970,rs552386210,rs552505048,rs552527947,rs552531452,rs552535652,rs552591350,rs552686140,rs552768778,rs552799064,rs552831176,rs552951215,rs553012050,rs553033353,rs553087780,rs553096656,rs553194265,rs553207362,rs553220491,rs553281858,rs553320374,rs553693728,rs553766813,rs553856257,rs553861239,rs553948417,rs554024105,rs554029952,rs554072397,rs554078860,rs554139513,rs554155129,rs554209806,rs554230485,rs554248991,rs554509461,rs554733525,rs554862817,rs554870913,rs554930202,rs555067310,rs555119463,rs555337347,rs555429596,rs555582285,rs555721929,rs555779764,rs555819536,rs555843428,rs556047969,rs556084368,rs556091435,rs556102325,rs556213557,rs556327289,rs556332492,rs55637388,rs556376529,rs556688488,rs556720736,rs556765262,rs556842449,rs557024998,rs557203169,rs557231267,rs557250709,rs557324579,rs557521034,rs55759659,rs557750938,rs557871829,rs557942680,rs558054989,rs558148765,rs558180449,rs558192959,rs558356569,rs558372499,rs558585142,rs558725874,rs558729304,rs558749709,rs558752796,rs558836560,rs558914107,rs558977968,rs558978161,rs558988002,rs559105439,rs559207672,rs559511987,rs559534243,rs559570762,rs559704115,rs559720499,rs559769390,rs559782189,rs559929250,rs559961006,rs559966715,rs560132529,rs560329198,rs560339011,rs560405893,rs560511792,rs560585562,rs560606277,rs560742360,rs560760445,rs56077529,rs560776097,rs560829937,rs560948641,rs560968690,rs561097694,rs561149426,rs561290966,rs561344510,rs561397466,rs561622735,rs561629485,rs561739255,rs561794933,rs561926020,rs562064498,rs562237476,rs562289756,rs562313862,rs562351192,rs562464865,rs562487918,rs562610112,rs562643123,rs562646466,rs562670840,rs562839231,rs562885694,rs563027554,rs563107040,rs563158228,rs563188468,rs563622243,rs563675639,rs563727569,rs563787837,rs564025594,rs564100246,rs564184103,rs564205642,rs564228964,rs564271490,rs564488456,rs564580900,rs564876767,rs565102747,rs565508069,rs565552656,rs565563831,rs565919484,rs565949342,rs566136606,rs566146150,rs566152118,rs566211396,rs566213041,rs566237515,rs566398183,rs566576247,rs566585722,rs566595567,rs566746991,rs566762073,rs566811170,rs566818709,rs566849764,rs566991825,rs567082769,rs567084728,rs567104784,rs567297427,rs567377203,rs567571573,rs56763559,rs567861995,rs567940020,rs567980334,rs568194202,rs568234181,rs568454762,rs568509694,rs56876495,rs568781698,rs568831906,rs568845707,rs568847592,rs568944823,rs568963566,rs569083088,rs569302357,rs569344025,rs569561987,rs569564896,rs569708753,rs569711350,rs569744040,rs569754397,rs569755410,rs569858897,rs569886833,rs569891532,rs569923179,rs570104135,rs570210452,rs570211314,rs570229317,rs570264060,rs570481959,rs570648929,rs570712218,rs570732446,rs570738300,rs570946527,rs570959139,rs571023308,rs571047797,rs571054014,rs571118018,rs571138950,rs571317196,rs571338951,rs571490482,rs571543800,rs571623595,rs571642749,rs571700838,rs571725586,rs571833301,rs572016431,rs572025245,rs572067727,rs572220072,rs572456120,rs572564493,rs572902499,rs572923253,rs572963092,rs572980036,rs573037996,rs573190210,rs573484738,rs573586803,rs573612326,rs573640424,rs573706282,rs573793589,rs573825149,rs573862676,rs573927288,rs573967872,rs574037803,rs574088387,rs574166484,rs574178202,rs574220236,rs57428532,rs574591691,rs574679071,rs574769734,rs574826084,rs574836314,rs574898216,rs574904100,rs5749631,rs5749679,rs5749680,rs5749686,rs575025836,rs575251116,rs575338689,rs575424610,rs575442849,rs5754534,rs5754665,rs5754672,rs5754714,rs5754728,rs5754732,rs5754757,rs575650184,rs575671469,rs575918550,rs575999902,rs576200402,rs576307801,rs576380520,rs576451498,rs576527995,rs576533516,rs576565263,rs576718874,rs576797031,rs576818943,rs576900993,rs576915401,rs576982265,rs577133840,rs577367861,rs577393678,rs577639931,rs577737661,rs577743803,rs577813705,rs577901459,rs577911243,rs577960639,rs578001842,rs578015943,rs578034853,rs578125224,rs578222801,rs57936677,rs59627803,rs59667917,rs5994749,rs5994778,rs5994799,rs5994802,rs5994806,rs5994809,rs5999103,rs5999124,rs5999140,rs60483179,rs619426,rs62225071,rs62225075,rs62225315,rs62225422,rs62227814,rs650191,rs6518832,rs666775,rs678594,rs6860627,rs6875349,rs6877695,rs6916949,rs6917140,rs695258,rs695509,rs72781664,rs72781686,rs7286241,rs7287520,rs7287539,rs7290399,rs73154546,rs73170553,rs73170572,rs73231346,rs73231348,rs73396688,rs738942,rs74801060,rs75109681,rs75275629,rs75333670,rs75348684,rs75600224,rs75688699,rs75915473,rs76089993,rs76164858,rs76324402,rs76389523,rs764025,rs76556385,rs76561554,rs76603170,rs76739169,rs76807045,rs77010958,rs77052304,rs77114689,rs7711662,rs7714258,rs7720180,rs7720546,rs7753672,rs7753953,rs77557632,rs77710419,rs77723627,rs78474487,rs78532329,rs78787317,rs78952115,rs79150441,rs79160455,rs79179390,rs79404529,rs79782848,rs80185346,rs8139076,rs8140148,rs8142483,rs821734,rs821748,rs9296098,rs9306283,rs9461900,rs9607089,rs9609840,rs9609882,rs9619377,rs9619378,rs9619379,rs9619384,rs9621726,rs9621748,rs9621780,rs9621786,rs9621787,rs9621789,rs9621790,rs9621791,rs9621792,rs999719	ITPR3,NREP,SYN3
Mouse Phenotype Single KO	MP:0010556	thin ventricle myocardium compact layer	1	0	0	0	4.01292	293.053	1176	0.00195369	0.00784	756	0.0840029	1	1	2.27721	1.75654	4	11	0.00135044	0.363636	rs10086064,rs10086192,rs10090884,rs10091294,rs10096526,rs10097076,rs10099416,rs10102524,rs10103483,rs10109971,rs10503426,rs111297459,rs111631659,rs111667990,rs111707698,rs112042801,rs112051880,rs112275708,rs112414115,rs112495505,rs11250159,rs112566097,rs112741128,rs113207577,rs113813335,rs113874713,rs113925260,rs114142414,rs114184958,rs114405174,rs114436207,rs114454826,rs114559022,rs114577358,rs114680937,rs114726034,rs114949387,rs115207322,rs115328817,rs115367741,rs115627530,rs115693930,rs115705499,rs115792041,rs115855074,rs116029656,rs116100404,rs116170345,rs116170389,rs116175744,rs116244903,rs116428239,rs116476969,rs116648748,rs116696254,rs116715341,rs116790586,rs116798649,rs117036530,rs117273263,rs117279903,rs117368690,rs117485334,rs117530174,rs117743644,rs11781500,rs117831387,rs11784455,rs117849079,rs118186259,rs11831028,rs11837028,rs11989007,rs12301974,rs12320025,rs12546793,rs12549182,rs13251684,rs137857218,rs138118444,rs138197038,rs138326891,rs138375398,rs138406147,rs138613707,rs138762655,rs138862062,rs138920299,rs138956889,rs138992737,rs1390950,rs139156236,rs139175738,rs139189546,rs139266227,rs139484027,rs139526820,rs139547123,rs140001822,rs140034638,rs140080610,rs140195817,rs140199512,rs140327766,rs140347409,rs140387793,rs140465902,rs140632009,rs140689793,rs140978146,rs141041713,rs141242745,rs141314773,rs141334498,rs141365610,rs141431521,rs141535687,rs141564504,rs141819049,rs141987134,rs142005583,rs142051437,rs142062709,rs142257114,rs142257751,rs142312834,rs142499217,rs142784988,rs142845965,rs142959642,rs143533909,rs143582524,rs143586983,rs143686876,rs143753219,rs143895041,rs143926748,rs144094303,rs144224056,rs144233133,rs144310087,rs144646229,rs144763260,rs144777364,rs144806834,rs144843060,rs144864173,rs144881982,rs144911827,rs144951513,rs145122191,rs145231062,rs145317853,rs145357492,rs145387321,rs145466208,rs145489012,rs145500779,rs145662430,rs145707307,rs145712838,rs145774469,rs145810503,rs145932723,rs146063106,rs146069903,rs146120898,rs146183035,rs146285065,rs146295504,rs146302386,rs146406575,rs146464952,rs146653873,rs146742462,rs147183575,rs147192785,rs147289992,rs147496394,rs147538659,rs147623011,rs147639151,rs147753274,rs147920214,rs147963890,rs148059512,rs148183025,rs148272663,rs148424953,rs148548810,rs148589478,rs148668919,rs148774375,rs148904165,rs149156414,rs149219217,rs149279614,rs149342340,rs149377486,rs149417862,rs149517901,rs149523684,rs149560117,rs149569276,rs149638279,rs149642333,rs149732310,rs149833382,rs149887516,rs149915052,rs149925195,rs149983590,rs150000079,rs150066891,rs150187161,rs150257986,rs150402170,rs150501293,rs150516077,rs150766831,rs150778870,rs150957396,rs150976170,rs151250239,rs151283949,rs151294187,rs17153551,rs17153707,rs180804221,rs181332098,rs181428091,rs181519956,rs181555954,rs181566357,rs181573068,rs181576427,rs181692081,rs181776292,rs181849745,rs181903459,rs182045264,rs182252513,rs182266894,rs182295329,rs182322146,rs182447679,rs182455104,rs182623438,rs182917580,rs182921255,rs182934673,rs183186381,rs183298878,rs183302766,rs183324416,rs183456712,rs183550433,rs183901772,rs184148653,rs184180634,rs184184027,rs184295390,rs184425028,rs184503938,rs184655077,rs184831784,rs184880877,rs184944635,rs185014964,rs185129587,rs185289010,rs185304518,rs185477061,rs185575250,rs185710653,rs186054610,rs186229467,rs186275592,rs186361836,rs186369938,rs186409540,rs186440526,rs186450181,rs186510045,rs186515183,rs186702000,rs186775240,rs186808667,rs186870495,rs186950614,rs187093653,rs187191747,rs187214839,rs187312918,rs187445547,rs187524142,rs187541477,rs187638499,rs187788082,rs187982987,rs187983359,rs187998815,rs188069108,rs188154890,rs188345497,rs188384920,rs188396980,rs188425872,rs188471441,rs188492581,rs188560392,rs188642767,rs188734845,rs188794106,rs189026876,rs189088331,rs189259135,rs189283380,rs189358819,rs189379614,rs189679855,rs189723947,rs189762663,rs189965527,rs190012345,rs190155697,rs190191496,rs190318657,rs190439026,rs190447245,rs190504888,rs190681614,rs190834379,rs190862842,rs190878198,rs191003050,rs191295373,rs191437886,rs191451979,rs191599373,rs191640411,rs191658590,rs191889961,rs191896529,rs191927248,rs192062986,rs192488103,rs192650657,rs192758151,rs192774031,rs193203571,rs193213893,rs199566982,rs199676353,rs199716278,rs2010963,rs201261787,rs201321489,rs201365646,rs202104793,rs2029969,rs2132714,rs2173117,rs2252802,rs2256785,rs2256885,rs2409808,rs2409809,rs2409813,rs28422769,rs28447194,rs28505660,rs28628715,rs2898295,rs3024993,rs3024994,rs3024996,rs3024997,rs3024998,rs3025003,rs3025005,rs3025008,rs3025044,rs3025046,rs3025047,rs3026433,rs3026434,rs3026438,rs3026444,rs3026449,rs3026451,rs3026457,rs3026458,rs34421088,rs34960871,rs35185280,rs35558975,rs35726503,rs367764347,rs368064502,rs368337173,rs368348156,rs368418329,rs369096141,rs369241607,rs369559854,rs369876676,rs371333918,rs371571200,rs371625902,rs371678813,rs371828893,rs371963098,rs372004083,rs372146184,rs372161292,rs372343798,rs372731987,rs373327328,rs373466959,rs373592574,rs373981675,rs374047916,rs374093509,rs374155494,rs374332982,rs374707938,rs375020809,rs375402481,rs375532801,rs375773218,rs375862357,rs375903312,rs376094171,rs376116041,rs376508589,rs376616269,rs376782466,rs3778497,rs3799952,rs3847950,rs4269498,rs4376467,rs4392721,rs4469416,rs4510815,rs4840575,rs4841582,rs4841584,rs4841585,rs4841586,rs527328501,rs527330837,rs527360076,rs527368944,rs527386983,rs527408757,rs527508668,rs527558458,rs527579221,rs527673707,rs527834743,rs527889957,rs527989202,rs528068341,rs528074445,rs528107509,rs528137812,rs528188547,rs528194101,rs528235101,rs528349351,rs528398710,rs528472711,rs528525788,rs528526478,rs528548975,rs528627889,rs528684550,rs528729217,rs528741615,rs528833923,rs528895550,rs528896783,rs528907196,rs528952529,rs529353320,rs529355956,rs529365266,rs529570642,rs529573741,rs529632212,rs529668969,rs529830377,rs529858555,rs529892897,rs529974628,rs530077286,rs530119945,rs530236739,rs530456836,rs530534268,rs530650232,rs530660742,rs530729577,rs530798128,rs531003242,rs531073229,rs531095810,rs531203266,rs531343227,rs531426327,rs531471818,rs531593030,rs531641338,rs531663653,rs531721155,rs531739763,rs531899994,rs531905394,rs531947627,rs531963679,rs532261341,rs532265953,rs532473736,rs532516975,rs532633115,rs532671085,rs532834405,rs532948302,rs533003362,rs533142477,rs533168990,rs533249350,rs533263851,rs533303408,rs533331682,rs533343300,rs533409117,rs533601556,rs533758149,rs533780217,rs533815997,rs533816931,rs533905788,rs533921727,rs533943894,rs533975897,rs533981283,rs534002127,rs534128979,rs534153121,rs534214477,rs534214755,rs534361337,rs534381065,rs534413936,rs534478059,rs534495575,rs534555288,rs534575809,rs534600923,rs534657390,rs535066580,rs535272120,rs535283868,rs535293201,rs535544307,rs535641803,rs535903301,rs535984989,rs536014638,rs536050088,rs536097755,rs536097854,rs536102734,rs536159601,rs536174974,rs536273570,rs536365654,rs536395403,rs536399957,rs536494716,rs536522828,rs536692806,rs536709832,rs536823639,rs536881555,rs537035697,rs537178935,rs537303704,rs537315214,rs537425415,rs537497756,rs537846869,rs537855891,rs537996096,rs538023264,rs538127308,rs538153521,rs538157915,rs538246904,rs538414751,rs538544642,rs538762821,rs538782265,rs538799834,rs538809587,rs538853547,rs538923002,rs539091130,rs539134743,rs539271024,rs539292892,rs539333035,rs539403410,rs539467762,rs539497382,rs539611155,rs539718034,rs539874556,rs539931652,rs539978465,rs540082062,rs540085633,rs540154067,rs540193835,rs540303092,rs540322798,rs540334031,rs540469108,rs540476548,rs540578915,rs540704944,rs540788746,rs541070698,rs541097066,rs541141275,rs541187238,rs541230019,rs541412125,rs541499959,rs541687813,rs541714298,rs541716656,rs541717889,rs541876582,rs541928326,rs541952361,rs541963047,rs542055840,rs542101009,rs542126741,rs542230660,rs542252030,rs542364121,rs542429951,rs542530905,rs542903480,rs542915256,rs542976381,rs543067509,rs543111869,rs543202810,rs543246490,rs543311029,rs543454121,rs543613809,rs543655874,rs543689164,rs543721974,rs543750969,rs543861089,rs543899292,rs543933494,rs543970879,rs544028651,rs544047152,rs544194746,rs544378548,rs544406432,rs544566962,rs544775948,rs544843273,rs545097641,rs545149579,rs545303368,rs545351846,rs545445617,rs545561620,rs545667161,rs545682506,rs545715284,rs545875267,rs545937883,rs545938001,rs545982299,rs546179386,rs546189560,rs546296992,rs546434197,rs546595710,rs546677552,rs546730536,rs546862112,rs547064276,rs547108204,rs547155511,rs547185402,rs547538022,rs547558509,rs547694914,rs547754220,rs547761825,rs547851895,rs547875061,rs547978940,rs547988367,rs548023098,rs548026371,rs548132090,rs548172546,rs548214663,rs548258428,rs548260722,rs548282921,rs548438329,rs548486569,rs548631160,rs548786984,rs548808991,rs549060155,rs549069983,rs549257703,rs549313553,rs549501127,rs549550113,rs549553106,rs549726057,rs549907137,rs549956344,rs549968223,rs550058969,rs550075805,rs550083279,rs550130221,rs550253249,rs550388177,rs550586661,rs550610568,rs550768449,rs550769078,rs550846725,rs550904902,rs551049603,rs551059346,rs551063691,rs551273417,rs551438470,rs551556545,rs551611053,rs551950241,rs552124937,rs552186598,rs552230670,rs552236690,rs552255788,rs552274045,rs552316421,rs552402651,rs552413471,rs552630247,rs552798378,rs552800824,rs553099814,rs553151245,rs553152772,rs553160919,rs553195880,rs553380588,rs553458875,rs553576251,rs553625243,rs553711186,rs553751783,rs553761692,rs553815124,rs553898507,rs553957962,rs553990457,rs554065993,rs554161566,rs554286843,rs554425483,rs554492597,rs554561071,rs554595047,rs554698655,rs554802367,rs554850587,rs554923485,rs555083224,rs555188087,rs555221630,rs555269614,rs555313639,rs555382535,rs555384937,rs555541045,rs555559868,rs555747769,rs555805110,rs555924073,rs556055999,rs556152583,rs556173877,rs556232810,rs556240103,rs556244948,rs556277924,rs556449590,rs556477047,rs556524684,rs556839427,rs556938571,rs556967140,rs556984494,rs557120036,rs557193791,rs557214310,rs557224766,rs557266740,rs557353238,rs557430509,rs557437899,rs557503743,rs557540822,rs557601708,rs557717054,rs557785406,rs557815317,rs557942792,rs558126380,rs558131080,rs558203582,rs558207303,rs558240351,rs558415063,rs558544213,rs558547024,rs558550630,rs558735666,rs558736771,rs558759069,rs558862424,rs558902501,rs559006262,rs559105788,rs559155227,rs559190486,rs559208962,rs559215961,rs559304097,rs559383211,rs559419998,rs559445846,rs559489744,rs559553382,rs559713951,rs559755189,rs55984131,rs559849758,rs559895280,rs559911545,rs55994985,rs560029182,rs560034318,rs560057612,rs560211887,rs560258846,rs560319028,rs560395187,rs560582758,rs560701838,rs560755251,rs560830014,rs560894943,rs560997283,rs560997650,rs561232746,rs561288847,rs561315310,rs561507626,rs561683931,rs561780807,rs561806808,rs561899825,rs561972466,rs562024224,rs56210566,rs562178336,rs562290767,rs562376787,rs56253731,rs562706965,rs562892231,rs562967066,rs56306152,rs563076216,rs563103429,rs563238036,rs563238157,rs563285174,rs563381984,rs563447376,rs563471309,rs563513099,rs563542046,rs563861702,rs564075369,rs564114663,rs564202558,rs564227580,rs564323147,rs564341909,rs564411337,rs564443300,rs564453443,rs564468348,rs564473271,rs564669665,rs564720695,rs564799104,rs564876543,rs564896194,rs564899645,rs565012472,rs565084632,rs565088195,rs565095027,rs565127071,rs565355598,rs565359653,rs565463383,rs565544303,rs565567002,rs565580415,rs565582048,rs565605369,rs565639357,rs565772685,rs566011374,rs566118333,rs566149579,rs566155371,rs566248455,rs566311947,rs566406319,rs566462640,rs566471854,rs566479645,rs566514107,rs566558700,rs566567087,rs566607396,rs566708726,rs566709451,rs56674664,rs566904550,rs566934436,rs567047822,rs567058344,rs567312549,rs56745056,rs567467881,rs567486249,rs567528469,rs567575796,rs567640868,rs567691207,rs567717440,rs567836172,rs567891764,rs567981961,rs568126449,rs568138552,rs568481570,rs568742884,rs568842637,rs568864636,rs568927048,rs569076040,rs569283786,rs569295370,rs56936550,rs569411404,rs569639927,rs569732557,rs569808294,rs569820642,rs569973629,rs570001565,rs570004796,rs570026237,rs570154836,rs570167355,rs570205333,rs570223682,rs570258776,rs570322444,rs570362334,rs570445599,rs570710055,rs570781494,rs570818185,rs570928869,rs570977644,rs570993588,rs571090755,rs571121507,rs571157934,rs571289439,rs571339217,rs571403472,rs571505123,rs571505699,rs571597558,rs571614648,rs571669678,rs571692329,rs571728446,rs571827642,rs571835534,rs571990857,rs572059322,rs572144869,rs572145125,rs572187685,rs572211738,rs572229440,rs572292840,rs572642742,rs572722310,rs572864799,rs572904621,rs572930036,rs572977955,rs573022986,rs573049801,rs573061230,rs573164149,rs573184360,rs573281163,rs573326449,rs573379956,rs573551321,rs573686429,rs573705952,rs573733348,rs574000254,rs574069681,rs574152598,rs574175077,rs574261676,rs574324891,rs574666077,rs574717948,rs574889024,rs574925710,rs574948868,rs574999661,rs575253880,rs575366393,rs575407382,rs575642932,rs575694801,rs575739966,rs575772844,rs576025927,rs576036578,rs576167109,rs576300591,rs576318512,rs576321946,rs576383138,rs576412033,rs576466491,rs576575623,rs57675491,rs576759623,rs576855578,rs577064801,rs577100311,rs577127824,rs577298600,rs577397431,rs577434710,rs577463949,rs577484961,rs577532548,rs577727978,rs577746627,rs577896342,rs577927525,rs577929889,rs577967084,rs578118694,rs58320142,rs59035560,rs59101725,rs59799643,rs60730125,rs61085192,rs61265429,rs62489341,rs6983129,rs6987492,rs7003677,rs7138246,rs7138614,rs7310546,rs73203488,rs73205108,rs73205121,rs73206854,rs73415367,rs73416583,rs735286,rs73537868,rs73537880,rs73537887,rs73539809,rs73666006,rs73736130,rs74319135,rs74449430,rs747558,rs74868199,rs75110545,rs75289729,rs75306200,rs75394686,rs75458116,rs75744021,rs75922100,rs76234685,rs76248721,rs76883324,rs77081760,rs77545901,rs77891230,rs7817412,rs78197677,rs7832153,rs7837969,rs78496011,rs78501623,rs78645806,rs78784656,rs78807370,rs78813260,rs79130270,rs79415725,rs79423167,rs7965279,rs79686755,rs79812903,rs79813304,rs79986684,rs80024731,rs80066209,rs80079727,rs833067,rs833068,rs9367173,rs9644751	ATP2A2,EP300,GATA4,VEGFA
Mouse Phenotype Single KO	MP:0009422	decreased gastrocnemius weight	1	0	0	0	5.55568	210.235	1168	0.00140157	0.00778667	425	0.026462	1	0.564357	3.13116	1.27748	4	8	0.00135044	0.5	rs10002217,rs10002521,rs10002590,rs10006687,rs10007750,rs10018239,rs10018700,rs10028665,rs10032795,rs10159469,rs10938964,rs111247496,rs111632282,rs111750424,rs111780000,rs111815741,rs111841681,rs112140919,rs112215652,rs112396442,rs112768179,rs113013339,rs113065269,rs113092091,rs113238404,rs113280005,rs113477859,rs113646916,rs113753651,rs113826344,rs113907278,rs114039167,rs114055210,rs114058134,rs114416880,rs114462384,rs114565572,rs114759367,rs114762414,rs115044454,rs115187726,rs115204745,rs115334330,rs115442976,rs115536345,rs115624945,rs115662637,rs115922359,rs115946761,rs116115654,rs11616461,rs116178599,rs116210389,rs116328598,rs116442107,rs116637288,rs116809283,rs117147463,rs117175226,rs117230763,rs11734408,rs117344145,rs117508807,rs117540001,rs117554116,rs117639027,rs117693000,rs117802127,rs117828097,rs117835361,rs11841289,rs11941854,rs12101559,rs12374408,rs12428881,rs12440118,rs12500214,rs12503529,rs12510671,rs12645360,rs12647637,rs12648568,rs12864851,rs12873909,rs13106578,rs137934664,rs137988401,rs138015152,rs138149341,rs138196903,rs138507176,rs138593863,rs138640802,rs138641629,rs138685271,rs138702260,rs138759307,rs138849354,rs138916416,rs139138927,rs139239595,rs139398042,rs139514396,rs139608872,rs139638390,rs139800010,rs140052714,rs140181693,rs140218779,rs140219252,rs140307572,rs140445721,rs140464950,rs140639317,rs140640837,rs140868938,rs140876175,rs140897430,rs140917776,rs141113431,rs141134373,rs141185068,rs141334146,rs141442421,rs141467357,rs141611499,rs141781925,rs141809667,rs141818910,rs141964542,rs142019525,rs142063996,rs142110046,rs142375898,rs142383195,rs142487993,rs142526081,rs142586382,rs142705431,rs142765605,rs142769843,rs143037051,rs143049402,rs143082334,rs143094380,rs143250187,rs143252728,rs143311017,rs143434981,rs143560647,rs143641389,rs143721910,rs143951544,rs143952122,rs143995656,rs144130406,rs144339096,rs144401446,rs144418408,rs144493488,rs144600619,rs144652095,rs144762414,rs144763069,rs144797949,rs144972140,rs145046956,rs145159229,rs145320244,rs145453395,rs145476987,rs145558898,rs145643074,rs145750480,rs145903088,rs145949289,rs145958349,rs145976132,rs145997276,rs146030262,rs146152856,rs146168445,rs146220880,rs146553846,rs146695701,rs146819285,rs146856148,rs146899208,rs146949601,rs146977619,rs147160198,rs147266368,rs147548552,rs147601835,rs147629444,rs147669419,rs147890012,rs147913325,rs148119171,rs148273072,rs148277030,rs148357182,rs148503936,rs148509977,rs148629603,rs148643956,rs148720739,rs148823714,rs148929623,rs148944262,rs148992593,rs149352559,rs149437633,rs149531814,rs149559793,rs149649311,rs150057657,rs150093010,rs150138128,rs150197536,rs150274023,rs150275837,rs150433393,rs150513945,rs150532364,rs150639909,rs151082275,rs151109828,rs151198812,rs151256617,rs1572074,rs16874180,rs16874181,rs16874271,rs16874279,rs16874281,rs16874297,rs17078934,rs17316242,rs17332399,rs17847356,rs17885261,rs180692297,rs180696794,rs180723796,rs180724396,rs180817232,rs180995331,rs181063457,rs181106712,rs181161673,rs181230971,rs181268233,rs181286503,rs181432568,rs181606418,rs181878805,rs182013275,rs182090765,rs182158326,rs182288184,rs182443403,rs182461154,rs182510131,rs182581422,rs182714913,rs182715207,rs182730807,rs182759001,rs182819996,rs182981984,rs183026292,rs183065686,rs183192321,rs183238326,rs183291826,rs183335342,rs183490014,rs183617323,rs183810313,rs183966012,rs184119440,rs184279753,rs184298516,rs184471473,rs184600775,rs184614557,rs184654756,rs184773744,rs184810449,rs185031035,rs185052450,rs185063887,rs185162977,rs185268750,rs185324194,rs185487006,rs185510532,rs185569275,rs185917398,rs185921728,rs186044223,rs186324129,rs186390153,rs186461683,rs186472224,rs186693383,rs186694752,rs186731186,rs186766544,rs186784448,rs186898732,rs186900117,rs186930840,rs186985043,rs187002314,rs187079665,rs187088484,rs187227386,rs187296269,rs187300037,rs187333977,rs1873534,rs187527971,rs187822762,rs187861669,rs187888669,rs187901726,rs188178616,rs188244757,rs188523406,rs188545611,rs188575873,rs188580091,rs188629181,rs188632511,rs188658660,rs188693165,rs1887754,rs1887755,rs188815596,rs188993140,rs189128353,rs189159671,rs189166997,rs189169828,rs189172059,rs189186933,rs189377975,rs189656678,rs189819382,rs189873014,rs189887054,rs189895810,rs190085338,rs190243450,rs190379454,rs190394575,rs190467534,rs190556280,rs190644368,rs190843847,rs190888609,rs190996160,rs191000272,rs191074547,rs191082829,rs191147351,rs191284254,rs191302157,rs191522162,rs191544286,rs191985596,rs192026734,rs192151759,rs192202631,rs192230685,rs192310836,rs192435582,rs192451239,rs192580624,rs192758727,rs192799507,rs192899948,rs193137222,rs193247448,rs199611151,rs199754100,rs200121714,rs200142689,rs200312652,rs200378745,rs200938828,rs202003018,rs202078148,rs202123905,rs2065565,rs2305683,rs2395055,rs28608824,rs28609907,rs28621741,rs28693779,rs28716955,rs28758817,rs2946386,rs2970851,rs2970869,rs2970871,rs2970875,rs2970876,rs2970878,rs2970884,rs34792942,rs36063655,rs368155597,rs368351895,rs368566353,rs368591689,rs368937218,rs369722149,rs370137496,rs370505704,rs370907228,rs371207887,rs371242418,rs371250882,rs371591311,rs372080375,rs373379533,rs373926931,rs374061362,rs375022652,rs375590435,rs375646223,rs376309749,rs376311306,rs376326543,rs376764899,rs3774902,rs3774905,rs3774914,rs3774915,rs377746270,rs41280406,rs4452416,rs4550905,rs4697048,rs4697424,rs4697427,rs4770459,rs4770463,rs511406,rs515922,rs527274175,rs527381905,rs527419763,rs527482153,rs527748387,rs528379515,rs528411482,rs528475068,rs528539203,rs528539332,rs528655125,rs528679662,rs528840381,rs529091068,rs529224003,rs529235564,rs529243143,rs529277167,rs529322950,rs529340060,rs529436265,rs529437136,rs529448376,rs529509056,rs529567251,rs529707614,rs529773969,rs529823537,rs529833770,rs529995799,rs530380317,rs530434015,rs530666171,rs530713299,rs530725664,rs530923791,rs530972431,rs531005060,rs531152512,rs531171416,rs531250296,rs531405815,rs531408601,rs531462863,rs531618615,rs531655742,rs531823267,rs531837001,rs531855805,rs532128138,rs532164337,rs532353308,rs532355231,rs532637767,rs532648965,rs532704760,rs532769071,rs532859356,rs532914012,rs532927228,rs533077417,rs533092825,rs533094714,rs533112205,rs533388083,rs533388102,rs533431382,rs533462727,rs533510681,rs533758656,rs533766074,rs534022655,rs534036846,rs534122092,rs534309135,rs534384975,rs534393848,rs534545121,rs534552187,rs534577854,rs534680628,rs535025760,rs535530474,rs535592523,rs535653586,rs535714395,rs535733441,rs535768385,rs535780245,rs535839509,rs535863893,rs536008596,rs536298672,rs536345582,rs536743218,rs536870093,rs536947843,rs537054735,rs537161166,rs537170918,rs537260698,rs537297073,rs537385752,rs537431294,rs537486694,rs537539637,rs537554560,rs537610287,rs537611748,rs537611899,rs537728227,rs537802219,rs537867703,rs537931273,rs537949951,rs538008310,rs538104568,rs538140334,rs538217012,rs538308380,rs538359509,rs538454360,rs538478913,rs538512257,rs538876021,rs538930235,rs538973718,rs539188709,rs539498300,rs539544918,rs539582727,rs539621793,rs539680775,rs539720270,rs539829729,rs539999241,rs540002976,rs540157805,rs540196407,rs540214356,rs540485604,rs540635695,rs540739283,rs540739599,rs540778420,rs541069101,rs541137779,rs541143161,rs541239941,rs541316470,rs541351291,rs541410158,rs541535602,rs541606896,rs541607748,rs541794630,rs542184853,rs542262156,rs542277758,rs542306438,rs542312492,rs542325067,rs542326288,rs542517473,rs542719213,rs542859124,rs542908059,rs543123842,rs543139537,rs543172114,rs543408932,rs543783123,rs543828718,rs543857915,rs543942861,rs543970881,rs544079250,rs544138981,rs544148497,rs544165079,rs544176673,rs544319396,rs544363927,rs544451437,rs544481125,rs544852645,rs544986042,rs545099880,rs545292711,rs545326711,rs545374856,rs545433153,rs545517349,rs545623167,rs545749139,rs545805923,rs545891130,rs546025432,rs546070584,rs546130179,rs546176278,rs546224512,rs546314938,rs546440649,rs546478481,rs546637756,rs546799055,rs546851733,rs546962706,rs546988522,rs547019950,rs547111072,rs547263968,rs547305630,rs547320950,rs547351089,rs547365577,rs547368169,rs547412233,rs547413760,rs547535324,rs547678909,rs547790974,rs547802085,rs547876689,rs547919988,rs548010222,rs548095315,rs548113345,rs548209879,rs548306819,rs548324090,rs548394336,rs548536498,rs548649329,rs548655221,rs548772563,rs548945442,rs548952461,rs549029707,rs549066698,rs549129420,rs549399028,rs549559791,rs549585793,rs549615931,rs549630087,rs549633625,rs549807495,rs549840705,rs549867379,rs549903144,rs549926877,rs550079783,rs550091718,rs550131225,rs550243573,rs550243757,rs550304718,rs550525247,rs550583923,rs550757242,rs551123308,rs551166466,rs551204199,rs551232258,rs551350063,rs551416280,rs551473950,rs551511858,rs551567006,rs551577921,rs551629688,rs551632670,rs551702538,rs551757958,rs551777225,rs551905052,rs551945942,rs552119391,rs552149312,rs552174786,rs552235397,rs552261876,rs552314958,rs552510018,rs552616600,rs552779114,rs552956147,rs552973809,rs553027209,rs553161625,rs553209887,rs553506857,rs553639101,rs553793469,rs554109042,rs554246092,rs554328641,rs554344854,rs554408304,rs554692003,rs554798763,rs554872627,rs554901437,rs554901672,rs555106752,rs555222348,rs555304527,rs555339397,rs555379178,rs555425304,rs555639609,rs555644410,rs555701464,rs555708952,rs555783936,rs555836774,rs555895623,rs555900618,rs555904943,rs556102598,rs556178089,rs556250411,rs556259313,rs556386203,rs556454062,rs556465416,rs556744821,rs556777187,rs556779987,rs556837919,rs556995600,rs557138671,rs557189210,rs557210141,rs557273275,rs557277002,rs557357944,rs55743129,rs557573190,rs557573853,rs557985933,rs558350677,rs558362882,rs558564710,rs558587576,rs558827192,rs558967024,rs559151845,rs559263203,rs559337066,rs559342217,rs55943258,rs559452355,rs559483690,rs559828194,rs559846387,rs560100160,rs560107884,rs560171726,rs560290816,rs560313316,rs560368901,rs560394730,rs560412367,rs560442481,rs560448172,rs56046693,rs560508738,rs560514813,rs560695187,rs560786659,rs560879361,rs560886196,rs560910376,rs56109256,rs561177445,rs561189075,rs561222652,rs561237060,rs561471534,rs561500320,rs561510434,rs561596958,rs561809496,rs561860706,rs561930403,rs561980835,rs562091007,rs562153169,rs562160980,rs562177876,rs562197780,rs562226637,rs562319845,rs562358810,rs562365411,rs562369274,rs562408675,rs562514532,rs562551079,rs562589564,rs562710361,rs562720183,rs562774897,rs562806259,rs562963844,rs563118374,rs563149293,rs563221000,rs563254273,rs563328734,rs563352037,rs563372313,rs563409194,rs563423796,rs563497429,rs563504501,rs563504542,rs563556976,rs563558557,rs563610864,rs563615458,rs563863912,rs563901553,rs564262312,rs564280602,rs564307616,rs564323436,rs564544378,rs564686989,rs564853331,rs564950579,rs564964357,rs565035068,rs565042235,rs565190190,rs565215287,rs565519060,rs565542666,rs565592970,rs565597912,rs565689052,rs565792100,rs566036230,rs566141969,rs566160584,rs566168525,rs566175854,rs566370714,rs566398002,rs566667751,rs566685479,rs566717625,rs566837196,rs566915165,rs566984182,rs567156278,rs567303586,rs567391620,rs567412029,rs567478640,rs567513182,rs567679671,rs567762556,rs567797328,rs56781588,rs567845253,rs567849119,rs567958178,rs567994609,rs568156509,rs568250372,rs568311747,rs568369854,rs568491306,rs568534133,rs568576417,rs568580284,rs568658367,rs568667304,rs56869809,rs568722023,rs569044107,rs569282725,rs569307371,rs569624083,rs569852545,rs569915671,rs569916321,rs569924182,rs570021019,rs570024057,rs570024206,rs570047640,rs57006992,rs570086493,rs570178776,rs570186693,rs570296317,rs570393804,rs570483597,rs570602766,rs570628661,rs570727519,rs57104536,rs57120609,rs571240677,rs571564528,rs571630715,rs571649220,rs571800013,rs571831645,rs571895003,rs571926159,rs571963163,rs571984027,rs57203226,rs572078472,rs572079197,rs572184448,rs572289582,rs572305453,rs572323850,rs572415129,rs572484923,rs572520206,rs57256690,rs572666359,rs572766146,rs572798492,rs572810883,rs572853673,rs572931233,rs573027513,rs573046167,rs573200785,rs573213117,rs573316582,rs573350205,rs573356922,rs573506261,rs573586543,rs573729255,rs573750084,rs573783455,rs573822947,rs573886693,rs57392747,rs573949128,rs573965158,rs574079377,rs574132720,rs574136178,rs574231256,rs574243091,rs574285620,rs574300581,rs574301415,rs574503823,rs574539018,rs574540378,rs574549527,rs574759347,rs575086960,rs57531196,rs575433706,rs575458313,rs575682682,rs575772911,rs575887527,rs575892807,rs575976261,rs576002083,rs576150112,rs576158959,rs576219963,rs576239852,rs57640212,rs576446869,rs576492047,rs576524489,rs576638483,rs576640216,rs576653169,rs576835305,rs576862502,rs576907077,rs576909291,rs577037991,rs577088288,rs577122051,rs577198058,rs577236017,rs57734638,rs577606232,rs577613029,rs577620955,rs577637724,rs577756573,rs57808048,rs578153377,rs57932527,rs58300355,rs58304239,rs58337219,rs58356611,rs584742,rs58567518,rs58628273,rs58790065,rs58920056,rs59067769,rs59107817,rs59166625,rs59221909,rs59646071,rs59729287,rs598249,rs60239302,rs60276093,rs60467468,rs60666580,rs60824130,rs60871336,rs60978568,rs61029090,rs612443,rs61245781,rs61301272,rs61476801,rs61708476,rs61737175,rs6448227,rs6448229,rs6823474,rs6826605,rs6829564,rs6838600,rs6850405,rs6850464,rs70937061,rs7169767,rs73109583,rs73109584,rs73154691,rs73156732,rs733110,rs7331657,rs73803427,rs73805827,rs7438250,rs74435783,rs74441127,rs74445285,rs74868851,rs75301176,rs75474015,rs75800409,rs75946396,rs76008547,rs76107259,rs76232035,rs76317575,rs76362720,rs76413896,rs76565960,rs7657517,rs76712476,rs7672915,rs7674429,rs76820464,rs7683406,rs76941605,rs76998498,rs77527252,rs78193203,rs78496571,rs78549698,rs78589260,rs78749029,rs78819402,rs78876969,rs78889894,rs78948066,rs79037802,rs79048905,rs79768509,rs7995083,rs7995877,rs7995940,rs80139100,rs8026817,rs8027283,rs80294476,rs80297144,rs9507046,rs9507120,rs9510678,rs9510744,rs9510770,rs9510777,rs9550948,rs9550949,rs9550981,rs9550983,rs9552971,rs9580653,rs9580678,rs9580681,rs9580691,rs9790699,rs9996943	MYOZ1,PPARGC1A,SACS,ZNF106
Mouse Phenotype Single KO	MP:0010934	increased subcutaneous adipose tissue amount	1	0	0	0	6.82705	165.811	1132	0.00110541	0.00754667	3280	0.544161	1	1	1.1386	1.75654	2	11	0.000675219	0.181818	rs10075459,rs10132267,rs10133272,rs10134483,rs10134895,rs10141132,rs1022754,rs10873085,rs111228116,rs111421764,rs111442732,rs111543955,rs111752760,rs111755788,rs112109736,rs112147375,rs112255976,rs112280351,rs112547726,rs112962365,rs112991783,rs113196533,rs113226036,rs113464820,rs113880437,rs114060838,rs114160655,rs114349579,rs114387355,rs115001980,rs115135534,rs115277688,rs115423753,rs115542650,rs115614466,rs115699472,rs115712460,rs115718319,rs115855333,rs115948121,rs116058573,rs116167011,rs11621675,rs11623863,rs11624106,rs11624697,rs116249333,rs11626473,rs11626634,rs11626875,rs11627521,rs11628105,rs116353295,rs116484625,rs116694516,rs116714986,rs116844034,rs117080649,rs117091939,rs117189180,rs117235626,rs117785049,rs11847164,rs11847437,rs11850812,rs1187585,rs12323774,rs12432881,rs12435729,rs12880192,rs12891817,rs1307289,rs137862838,rs137895989,rs137961107,rs138078578,rs138150651,rs138236603,rs138300900,rs138530211,rs138597856,rs138637085,rs138687880,rs138775624,rs138867548,rs138896118,rs139399756,rs139440175,rs139535659,rs139568025,rs139601106,rs139668124,rs139773712,rs139916297,rs140006140,rs140110027,rs140129413,rs140169264,rs140270922,rs140431298,rs140546786,rs140705148,rs140792597,rs140848935,rs140932373,rs140979164,rs141087512,rs141208542,rs141392683,rs141442151,rs141467433,rs141507158,rs141663172,rs141723872,rs141749337,rs141800617,rs142072911,rs142262708,rs142361747,rs142369034,rs142384631,rs142428099,rs142532155,rs142639458,rs142646721,rs142704449,rs142707421,rs142740758,rs142800737,rs142888706,rs143033713,rs143368762,rs143477984,rs143507968,rs143612740,rs143698944,rs143714844,rs143918176,rs144279654,rs144378276,rs144388783,rs144419250,rs144568349,rs144573694,rs144605328,rs144663668,rs144708364,rs144839734,rs144950653,rs145102103,rs145105793,rs145247634,rs145392121,rs145827045,rs145974882,rs146054708,rs146070138,rs146071606,rs146113820,rs146154989,rs146191084,rs146203827,rs146260733,rs146271444,rs146393197,rs146470979,rs146477153,rs146560415,rs146591022,rs146795829,rs146969507,rs147103062,rs147132728,rs147155535,rs147201445,rs147204741,rs147211204,rs147232412,rs147417559,rs147492432,rs147693818,rs147742592,rs147951566,rs147972887,rs148062021,rs148137882,rs148493735,rs148537168,rs148617230,rs148734263,rs148740080,rs148823089,rs149083525,rs149094946,rs149123780,rs149407295,rs149507452,rs149516759,rs149527351,rs149681493,rs149726026,rs149729986,rs149749263,rs149789412,rs149943373,rs149994951,rs150070977,rs150318598,rs150469456,rs150486581,rs150544576,rs150594413,rs150624974,rs150746762,rs150835158,rs150902921,rs150933539,rs150956273,rs151009632,rs151097686,rs151126570,rs151235759,rs151284574,rs151318425,rs151329048,rs156025,rs17127629,rs17127738,rs17127743,rs17127752,rs17127773,rs17127780,rs17127787,rs17127794,rs17127855,rs17127912,rs17655558,rs17728215,rs17729954,rs17832209,rs180769540,rs180904787,rs180967986,rs181090530,rs181650990,rs181694030,rs181712412,rs181717980,rs181741458,rs181836181,rs181840909,rs181936466,rs182041606,rs182068181,rs182137827,rs182143213,rs182236971,rs182240737,rs182370651,rs182376394,rs182495398,rs182526772,rs182530444,rs182531393,rs182557692,rs182699356,rs182957601,rs183028710,rs183034725,rs183036310,rs183328291,rs183423736,rs183431908,rs183533830,rs183642342,rs183666712,rs183693319,rs183732284,rs183740625,rs183771898,rs183774293,rs183810539,rs183882587,rs183924354,rs184039760,rs184097143,rs184148176,rs184279503,rs184336013,rs184492844,rs184548904,rs184572343,rs184593319,rs184965063,rs184966770,rs185003750,rs185043952,rs185045336,rs185058653,rs185092811,rs185095112,rs185114389,rs185116805,rs185125058,rs185194967,rs185398663,rs185494166,rs185603416,rs185808342,rs185818044,rs185832246,rs185863075,rs185866208,rs185880072,rs185950137,rs185982146,rs185984719,rs185992992,rs186183911,rs186412989,rs186637604,rs186660588,rs186694071,rs186798138,rs187077404,rs187119563,rs187125128,rs187135403,rs187170943,rs187533909,rs187742913,rs187957727,rs187967835,rs188123003,rs188303444,rs188416673,rs188491206,rs188494009,rs188674257,rs188731684,rs188821012,rs189005247,rs189017171,rs189374956,rs189388931,rs189437192,rs189529323,rs189560542,rs189783452,rs189796270,rs189811410,rs189849626,rs189859497,rs190088515,rs190245340,rs190318676,rs190371343,rs190471995,rs190637562,rs190724730,rs190797930,rs190825406,rs190876774,rs190968124,rs191187775,rs191188373,rs191436528,rs191503143,rs191573520,rs191643867,rs191719134,rs191723873,rs191914183,rs191986440,rs192000432,rs192079639,rs192226571,rs192232111,rs192255235,rs192371046,rs192589488,rs192608980,rs192706977,rs192775691,rs192984467,rs193224890,rs1951951,rs1951952,rs1957360,rs1980664,rs1998671,rs200010227,rs2004242,rs200562046,rs200605562,rs200951913,rs201186824,rs201223748,rs201482871,rs201786251,rs201852320,rs201866674,rs2147537,rs2236296,rs2236298,rs2273742,rs2281651,rs2281652,rs2295824,rs2359349,rs2359359,rs246107,rs28418605,rs28660170,rs34435009,rs35594181,rs35982002,rs367559593,rs367939624,rs368055305,rs368221093,rs368759076,rs368799723,rs368887875,rs368892677,rs369122388,rs369215839,rs369442174,rs369528715,rs370841386,rs370914799,rs371931997,rs372168864,rs373026789,rs373243752,rs373270397,rs373586758,rs373777910,rs373931442,rs3742558,rs3742559,rs374475669,rs374761744,rs374867741,rs375167000,rs375379472,rs375588025,rs376133319,rs376333902,rs376425795,rs376792151,rs376833331,rs377062914,rs377110120,rs3828675,rs41525444,rs4324049,rs4553503,rs4705849,rs4898847,rs4898848,rs4898850,rs4901531,rs4901542,rs4901543,rs527307492,rs527341969,rs527558805,rs527594475,rs527668622,rs527784347,rs528005995,rs528043004,rs528258396,rs528298422,rs528355885,rs528577865,rs528619548,rs528661241,rs528679252,rs528719992,rs528728434,rs528778603,rs528857951,rs529012487,rs529095910,rs529104830,rs529150347,rs529183760,rs529310985,rs529503582,rs529671810,rs529708084,rs529853065,rs529898162,rs529923567,rs529951358,rs530297145,rs530495128,rs530630532,rs530730578,rs530769183,rs530870503,rs531136022,rs531160171,rs531168533,rs531201968,rs531377279,rs531446284,rs531658459,rs531766103,rs531796623,rs531870782,rs531949413,rs531958441,rs531985747,rs532167040,rs532183740,rs532313255,rs532352668,rs532981211,rs533072517,rs533137672,rs533151633,rs533175911,rs533597296,rs533722462,rs533832516,rs533845329,rs533890015,rs534090139,rs534322979,rs534336221,rs534396918,rs534432427,rs534520398,rs534584810,rs534644440,rs534758443,rs534791321,rs534853079,rs534864972,rs534873509,rs534986887,rs535066295,rs535149233,rs535364528,rs535415556,rs535473735,rs535568126,rs535584451,rs535634283,rs535678028,rs535706231,rs535711923,rs535818555,rs535835246,rs535940757,rs535976986,rs535977023,rs536003702,rs536131693,rs536225401,rs536282049,rs536345628,rs536361516,rs536587950,rs536684615,rs536766240,rs536984967,rs536995761,rs537076360,rs537176959,rs537198908,rs537230980,rs537356586,rs537453839,rs537497391,rs537610943,rs537619601,rs537622785,rs537677827,rs537730748,rs537787910,rs537880864,rs537911781,rs537929967,rs538104564,rs538255822,rs538274399,rs538372670,rs538376348,rs538393185,rs538538400,rs538567884,rs538626153,rs538825608,rs538870981,rs539071165,rs539260875,rs539384078,rs539457077,rs539606920,rs539622308,rs539790433,rs539793092,rs539882414,rs539886816,rs539954896,rs540009124,rs540025659,rs540196783,rs540243116,rs540263817,rs540443779,rs540711747,rs540731076,rs540741711,rs540837424,rs541166336,rs541328519,rs541342501,rs541496898,rs541599093,rs541601449,rs541622063,rs541653126,rs541786492,rs542072042,rs542078744,rs542106895,rs542144507,rs542207722,rs542208293,rs542827928,rs542906442,rs542913640,rs543108664,rs543148057,rs543151685,rs543196824,rs543197331,rs543216349,rs543341320,rs543468465,rs543667954,rs543881078,rs544062046,rs544153786,rs544280767,rs544464108,rs544577434,rs544765635,rs544930879,rs544931335,rs544936393,rs544957412,rs545204755,rs545309409,rs545332283,rs545370812,rs545419527,rs545429117,rs545570998,rs545685451,rs545702877,rs545796094,rs545864053,rs545961375,rs545974904,rs546011115,rs546101684,rs546141822,rs546313245,rs546335897,rs546423105,rs546642152,rs546656045,rs546685767,rs546741738,rs546768192,rs546899148,rs547128044,rs547166877,rs547186623,rs547363305,rs547386450,rs547552668,rs547605405,rs547617976,rs547715485,rs547791836,rs547833298,rs548081784,rs548166646,rs548169815,rs548237653,rs548502469,rs548578947,rs548667308,rs548745355,rs548757208,rs548978385,rs549242872,rs549305975,rs549410859,rs549631838,rs549644760,rs549654978,rs549678859,rs549713803,rs549838912,rs549897389,rs549907082,rs549929324,rs550028187,rs550106095,rs550580268,rs550699610,rs550791874,rs551070772,rs551147284,rs551175562,rs551198271,rs551617235,rs551902321,rs551920946,rs552009822,rs552045080,rs552050726,rs552157953,rs552222425,rs552371382,rs552494131,rs552685905,rs552710105,rs552729892,rs552818656,rs552840923,rs552896835,rs553146654,rs553274584,rs553436437,rs553493785,rs553582921,rs553618398,rs553673137,rs553723631,rs553738206,rs553821108,rs554017384,rs554066643,rs554069478,rs554118644,rs554141683,rs554144750,rs554364066,rs554407565,rs554421018,rs554478545,rs554837204,rs554860051,rs554956572,rs555006464,rs555042632,rs555303678,rs555303971,rs555315411,rs555366108,rs555415044,rs555540439,rs555597954,rs555667956,rs556105110,rs556191008,rs556246219,rs556429372,rs556443463,rs556557551,rs556575812,rs556605385,rs556630864,rs556708435,rs556729217,rs556809723,rs557024755,rs557245092,rs557306461,rs557333081,rs557427808,rs557495384,rs557571188,rs557719954,rs557830093,rs557969429,rs558169248,rs558195790,rs558206753,rs558257796,rs558316326,rs558316510,rs558353093,rs558406447,rs558426282,rs558460161,rs558570847,rs558820124,rs558851447,rs558953710,rs559149111,rs559349854,rs559399003,rs559418740,rs559618184,rs559750795,rs559865906,rs559964771,rs560025148,rs560033661,rs560187542,rs560360715,rs560444275,rs560521699,rs560584897,rs560593078,rs560630551,rs560636649,rs560710212,rs560808161,rs560833602,rs560927387,rs560978874,rs561041921,rs561070532,rs561088323,rs561147060,rs561258542,rs561272464,rs561483722,rs561536517,rs561584724,rs561774018,rs561816567,rs561900778,rs562111015,rs562181214,rs562302212,rs562404062,rs562556204,rs562557569,rs562569569,rs562785929,rs562905523,rs56294338,rs563017533,rs563196646,rs563338245,rs563506148,rs563542411,rs563614510,rs563630056,rs563637604,rs563688007,rs563942821,rs563991694,rs564056746,rs564293326,rs564296601,rs564384957,rs564524672,rs564576653,rs564655778,rs564700120,rs564808715,rs564845015,rs565005705,rs565054511,rs565090418,rs565116753,rs565144746,rs565147903,rs565239863,rs565421897,rs565534830,rs565562552,rs565582299,rs565593653,rs565659879,rs565847414,rs565917481,rs565974420,rs566053254,rs566058847,rs566275707,rs566281429,rs566287983,rs566325750,rs566333388,rs566394564,rs566416389,rs566608240,rs566704552,rs566877228,rs566883778,rs566981163,rs567162656,rs567179303,rs567187338,rs567365969,rs567370942,rs567404485,rs567570934,rs567649884,rs567736733,rs56783160,rs567834916,rs567854055,rs567883270,rs567969751,rs568368883,rs568487628,rs568523531,rs568654511,rs568689819,rs568737164,rs568848394,rs568862797,rs568868082,rs569030258,rs569098244,rs569106120,rs569203058,rs569279996,rs569312813,rs569395096,rs569419582,rs569430744,rs569631373,rs569723772,rs569871977,rs569875584,rs569972605,rs569979253,rs570138983,rs570191309,rs570326372,rs570475210,rs570526505,rs570603121,rs570647105,rs570699892,rs570700046,rs570737883,rs570758100,rs570853628,rs570983304,rs571002928,rs571038591,rs571332553,rs571595465,rs571653525,rs571690518,rs571799259,rs571828517,rs571974544,rs571984145,rs572092522,rs572222984,rs572327283,rs572421889,rs572596609,rs572677708,rs572726914,rs572816177,rs572869286,rs572971781,rs572984418,rs572995732,rs573014441,rs573137194,rs573239862,rs573355376,rs573473016,rs573531035,rs573576562,rs573737142,rs573764695,rs573839093,rs573882136,rs573884562,rs574053317,rs574115238,rs574132442,rs574570710,rs574666505,rs574741999,rs574865379,rs574923901,rs574956991,rs575074617,rs575207906,rs575380557,rs575400581,rs575717578,rs575743637,rs575757938,rs575767581,rs575800135,rs575821832,rs575910755,rs576003135,rs576173913,rs576228459,rs576236420,rs576307782,rs576310640,rs576465959,rs576595634,rs576634950,rs576754804,rs576769245,rs576786954,rs576885371,rs576933148,rs576965539,rs577000618,rs577049460,rs577088276,rs577310172,rs577375636,rs577387855,rs577506181,rs577535854,rs577647687,rs577761323,rs577975996,rs578007788,rs578054602,rs57807652,rs58207268,rs58292420,rs58877574,rs59404200,rs59567134,rs60239786,rs61975127,rs61975137,rs61976982,rs61976988,rs61976999,rs61977000,rs6572968,rs6572970,rs7144545,rs7145140,rs7151370,rs7155922,rs7157734,rs7159029,rs72660231,rs72711686,rs72713425,rs72713435,rs73269511,rs73269600,rs73273349,rs73273366,rs74049547,rs74049567,rs74049621,rs74049631,rs74053854,rs74244803,rs74721842,rs74744873,rs74840892,rs74955897,rs75137009,rs75342050,rs75520101,rs75553490,rs75602810,rs75602869,rs75671514,rs76029035,rs76146585,rs76161035,rs76317096,rs76518407,rs76771800,rs76784181,rs76868793,rs76887604,rs76932082,rs77028661,rs7733814,rs77373679,rs77690670,rs77724768,rs77821250,rs77831861,rs78341961,rs78450722,rs78539905,rs78722954,rs78815689,rs79249108,rs79503520,rs79511923,rs79716920,rs79831879,rs79843984,rs79906479,rs79987089,rs8007990,rs8008430,rs8009669,rs8016022,rs80193972,rs80195014,rs8020488,rs8021712,rs80235742,rs80268024,rs80339197,rs880120,rs911618,rs911619,rs9323270,rs9646154,rs9671848,rs9671853	CSF2,SAMD4A
Mouse Phenotype Single KO	MP:0010356	abnormal second pharyngeal arch artery morphology	1	0	0	0	7.33322	152.457	1118	0.00101638	0.00745333	171	0.00283141	1	0.150081	5.00986	0.798426	4	5	0.00135044	0.8	rs10001996,rs10019224,rs10520264,rs10763925,rs10827228,rs10827229,rs10827236,rs10827239,rs11009295,rs11009298,rs11009300,rs11009341,rs111316332,rs111406694,rs111769727,rs112020602,rs112114565,rs112335511,rs112350958,rs112360861,rs112847182,rs112923530,rs113232152,rs113260425,rs113877801,rs113885697,rs113974402,rs114097710,rs114132778,rs114216444,rs114268791,rs114326085,rs114417195,rs114545505,rs114546863,rs114555965,rs114752685,rs114798170,rs115095231,rs115121865,rs115142746,rs115214409,rs115218520,rs115332407,rs115344434,rs115370003,rs115371517,rs115543348,rs115670213,rs115738185,rs115787367,rs115916183,rs116035081,rs116077663,rs116202497,rs116262808,rs116356873,rs116366392,rs116699153,rs116737170,rs116831054,rs116834799,rs117051938,rs117247294,rs117258549,rs117987069,rs118043275,rs11812929,rs11947087,rs12259300,rs12267853,rs12268149,rs12360413,rs12510550,rs12573233,rs12774340,rs13112214,rs13113763,rs13114604,rs13147027,rs137883368,rs137939873,rs138029635,rs138202158,rs138277654,rs138318213,rs138324936,rs138337663,rs138611435,rs138637535,rs138826568,rs138842720,rs138852364,rs138921712,rs138928332,rs138943119,rs139067889,rs139109264,rs139612267,rs139703403,rs139760271,rs139858086,rs140000551,rs140094860,rs140486888,rs140686099,rs140704578,rs140719774,rs140837598,rs140916281,rs141081241,rs141150392,rs1411927,rs141203630,rs141211199,rs141275410,rs141382536,rs141408673,rs141693667,rs141749170,rs141806161,rs141837519,rs142202941,rs142409410,rs142412150,rs142476814,rs142478858,rs142513008,rs142720302,rs142847933,rs142859223,rs142879016,rs142930244,rs142979124,rs143132690,rs143159494,rs143208992,rs143292866,rs143326284,rs143489622,rs143693367,rs143888085,rs143897477,rs144059827,rs1442156,rs144217491,rs144229474,rs144297256,rs144404230,rs144438909,rs144587007,rs144665109,rs144728898,rs144928506,rs145172316,rs145192151,rs145311687,rs145436460,rs145458231,rs145464413,rs145504610,rs145602453,rs145668150,rs145797418,rs145893122,rs145983712,rs146107543,rs146173933,rs146195954,rs146215891,rs146335846,rs146435935,rs146440566,rs146613899,rs146963880,rs147018300,rs147045367,rs147234944,rs147294283,rs147381543,rs147474047,rs147609127,rs147672639,rs148145872,rs148272086,rs148295624,rs148340929,rs148355370,rs148410293,rs148523212,rs148527385,rs148722956,rs148803435,rs148851085,rs148862189,rs148914796,rs148931590,rs149088798,rs149438902,rs149456015,rs149545775,rs149650062,rs149656828,rs149691196,rs149757586,rs149900512,rs150189270,rs150259403,rs150335857,rs150408587,rs150469927,rs150550322,rs150555966,rs150792698,rs150836595,rs150986660,rs151024199,rs151228565,rs151251993,rs151334202,rs17059524,rs17059534,rs17059546,rs17263178,rs17263910,rs17264076,rs17296492,rs180679832,rs180872119,rs180982306,rs181037463,rs181131064,rs181200493,rs181259385,rs181276280,rs181315290,rs181386984,rs181408921,rs181454072,rs181494392,rs181516561,rs181612424,rs181618761,rs181683079,rs181841786,rs182033145,rs182105583,rs182108502,rs182523562,rs182670379,rs182698507,rs182740339,rs183003508,rs183044304,rs183053035,rs183314610,rs183360934,rs183362898,rs183419981,rs183667249,rs183671189,rs183672789,rs183949343,rs183973773,rs183990328,rs183996130,rs184047657,rs184187527,rs184228061,rs184288468,rs184372765,rs184439592,rs184592566,rs184646134,rs184905765,rs185048909,rs185088025,rs185398559,rs185481358,rs185532459,rs185625096,rs185680864,rs185686053,rs185830910,rs185847312,rs185923699,rs186047232,rs186057468,rs186138169,rs186150833,rs186191393,rs186215922,rs186267212,rs186309406,rs186318578,rs186364059,rs186366664,rs186370914,rs186409484,rs186414095,rs186506919,rs186617148,rs186873051,rs186895541,rs186927737,rs186981564,rs187024479,rs187114148,rs187123740,rs187236003,rs187291356,rs187506806,rs187524226,rs187547253,rs187582808,rs187693118,rs187696949,rs187742861,rs187796618,rs187801237,rs187907244,rs187967482,rs187984161,rs188236104,rs188290662,rs188340457,rs188568373,rs188597844,rs188675737,rs188725273,rs188799829,rs188810966,rs188897419,rs189075345,rs189092579,rs189123168,rs189139529,rs189337698,rs189369007,rs189374994,rs189649326,rs189687926,rs189857741,rs189918911,rs189925614,rs189928940,rs190031699,rs190124539,rs190172163,rs190184310,rs190246621,rs190285748,rs190300278,rs190370653,rs190467520,rs190500680,rs190507121,rs190602365,rs190619723,rs190748622,rs190801928,rs190882118,rs190903136,rs191018450,rs191116903,rs191173955,rs191229655,rs191298569,rs191348338,rs191515784,rs191521874,rs191609942,rs191774282,rs191776097,rs191813677,rs191880646,rs191915447,rs191920139,rs192102399,rs192103905,rs192109081,rs192182713,rs192187548,rs192479969,rs192595843,rs192607844,rs192653342,rs192677362,rs192719577,rs192848842,rs192937159,rs192969006,rs193082325,rs193142259,rs193177804,rs193280277,rs193287741,rs1952983,rs200483263,rs200507953,rs200660300,rs200710796,rs201573303,rs201609965,rs2044085,rs2070303,rs2119788,rs2254826,rs2269102,rs2300948,rs2300949,rs2300950,rs2300951,rs2332691,rs2332750,rs2768397,rs2768399,rs2768420,rs2776935,rs2776936,rs2776944,rs2804496,rs2804886,rs2804902,rs2877766,rs34712624,rs368034822,rs368144579,rs368168539,rs368455760,rs368568668,rs368905782,rs368915459,rs369617948,rs371447207,rs371582671,rs371649157,rs372335812,rs373340271,rs373362736,rs374447772,rs374969056,rs374999146,rs3750732,rs376335375,rs377509619,rs3851076,rs4379041,rs4446290,rs4476576,rs4510451,rs4695844,rs4934871,rs527237341,rs527309995,rs527355998,rs527393024,rs527555603,rs527612655,rs527613661,rs527836073,rs528228449,rs528365310,rs528464261,rs528536452,rs528626671,rs528647058,rs528775091,rs528828733,rs528925818,rs529110155,rs529256815,rs529280317,rs529547771,rs529636463,rs529674178,rs529757280,rs530038426,rs530309026,rs530324867,rs530517744,rs530606280,rs530613021,rs530665749,rs530707103,rs530808683,rs530883871,rs530914568,rs530966647,rs530990321,rs531007372,rs531071148,rs531213901,rs531304133,rs531434210,rs531437308,rs531452630,rs531522388,rs531655909,rs531674494,rs531841423,rs531886841,rs531924989,rs531981868,rs532018037,rs532103814,rs532109299,rs532132025,rs532348709,rs532400821,rs532449089,rs532509846,rs532513169,rs532650295,rs532659004,rs532787428,rs532882935,rs532965893,rs533022329,rs533184679,rs533290459,rs533315265,rs533352174,rs533377107,rs533541448,rs533714193,rs533715525,rs533860559,rs533871527,rs534107648,rs534191394,rs534230072,rs534317285,rs534328040,rs534506908,rs534693591,rs534733564,rs534776204,rs534887670,rs534888448,rs534923333,rs535014306,rs535075696,rs535123674,rs535348751,rs535422727,rs535436643,rs535464149,rs535780173,rs536014456,rs536100090,rs536171776,rs536262460,rs536467958,rs536549063,rs536734172,rs536796874,rs536953792,rs537226632,rs537298576,rs537329025,rs537519056,rs537553313,rs537604949,rs537625640,rs537638738,rs537777318,rs537788469,rs537790406,rs538124560,rs538154389,rs538174657,rs538192990,rs538199929,rs538227851,rs538305455,rs538382400,rs538421094,rs538486364,rs538705181,rs538846983,rs538972224,rs539070521,rs539125644,rs539172822,rs539304563,rs539347597,rs539563085,rs539604806,rs539829508,rs539857027,rs539965616,rs539966437,rs540271682,rs540321697,rs540392727,rs540418179,rs540516068,rs540664160,rs540903986,rs541114975,rs541134394,rs541192722,rs541232036,rs541259911,rs541326893,rs541454244,rs541467742,rs541486326,rs541594647,rs541641157,rs541785267,rs542020203,rs542051829,rs542052823,rs542080258,rs542133163,rs542182239,rs542253530,rs542255170,rs542357802,rs542584943,rs542609754,rs542630610,rs542957924,rs543088246,rs543135130,rs543171654,rs543271736,rs543357375,rs543398640,rs543438189,rs543487756,rs543517216,rs543635277,rs543680021,rs543831845,rs543916504,rs543939632,rs544176699,rs544300105,rs544374872,rs544401661,rs544429266,rs544491802,rs544605810,rs544638761,rs544688683,rs544691964,rs544730672,rs544875673,rs544979255,rs545046804,rs545114876,rs545342013,rs545354914,rs545367286,rs545528300,rs545590208,rs546003100,rs546163969,rs546269862,rs546701328,rs546702014,rs546712179,rs546736454,rs546972992,rs547128792,rs547134433,rs547235736,rs547253026,rs547378067,rs547473989,rs547692388,rs547770494,rs547809787,rs547817015,rs548304807,rs548786933,rs548800052,rs548804824,rs549048144,rs549200658,rs549235870,rs549286910,rs549317048,rs549395674,rs549403843,rs549652577,rs549751415,rs549937904,rs550092594,rs550145630,rs550161333,rs550227186,rs550233755,rs550299474,rs551048865,rs551061173,rs551161773,rs551223635,rs551232081,rs551341512,rs551465229,rs551490617,rs551536172,rs551728261,rs551750000,rs551790829,rs551874481,rs551922393,rs551988725,rs552002167,rs552380800,rs552519593,rs552699191,rs552705400,rs553102356,rs553301938,rs553378719,rs553562822,rs553754943,rs553977667,rs554167853,rs554410848,rs554469472,rs554506787,rs554657874,rs554882395,rs554892989,rs555101328,rs555224647,rs555342484,rs555401886,rs555704260,rs555765287,rs555881982,rs555923262,rs555986273,rs556224825,rs556265749,rs556403610,rs556436793,rs556475386,rs556517706,rs556546686,rs556563324,rs556589619,rs556697263,rs556704742,rs556918438,rs557035564,rs557056310,rs557123884,rs557189012,rs557345772,rs557360645,rs55750906,rs557524752,rs557569230,rs557569274,rs557654960,rs557700623,rs557710660,rs557780370,rs557792953,rs557871798,rs558095248,rs558177540,rs558214383,rs558324875,rs558353885,rs558488892,rs558496721,rs558569014,rs558608326,rs558615714,rs558669750,rs558752925,rs558873536,rs558930163,rs558993961,rs559007670,rs559027948,rs559125124,rs559149139,rs559151162,rs559277674,rs559345670,rs559360214,rs559374153,rs559410023,rs559430056,rs559470818,rs559523439,rs559648783,rs559671758,rs560015805,rs560089150,rs560284891,rs560383435,rs560457769,rs560639884,rs560645888,rs560845825,rs560879042,rs560920630,rs560954200,rs560954772,rs561065307,rs561101371,rs561307600,rs561331251,rs561394321,rs561414067,rs561519584,rs561572918,rs561724312,rs561772514,rs561824226,rs561921886,rs562110669,rs562155137,rs562190409,rs562233029,rs562429322,rs562443559,rs562495044,rs562736855,rs562766875,rs562773064,rs56286335,rs562897262,rs56305437,rs563078408,rs563179179,rs563304527,rs563400566,rs563634678,rs563979130,rs564062081,rs564203042,rs564225736,rs564287253,rs564407941,rs564857286,rs564896387,rs564930690,rs564933353,rs564963647,rs564984450,rs565002402,rs565058496,rs565123304,rs565255559,rs565267715,rs565277313,rs565302533,rs565618929,rs565675138,rs565693049,rs565713330,rs565821890,rs565932590,rs566029855,rs566123542,rs566154966,rs566269359,rs566336901,rs566350370,rs566353320,rs566406268,rs566466232,rs566545488,rs566559739,rs566580070,rs566598687,rs566748287,rs566801258,rs566944716,rs567028581,rs567069489,rs567203751,rs567424939,rs567519573,rs567557913,rs567598548,rs567798349,rs567937561,rs567960889,rs568062970,rs568188922,rs568214881,rs568288704,rs568339312,rs568456021,rs568493646,rs568497538,rs568612311,rs568951443,rs568965927,rs569014567,rs569108238,rs569182870,rs569225673,rs569234974,rs569280766,rs569305431,rs569413522,rs569479054,rs569503334,rs569526760,rs569580773,rs569599351,rs569753737,rs569837429,rs569891621,rs570001449,rs570010222,rs570109328,rs570194164,rs570314632,rs570386817,rs570521148,rs570644961,rs570774246,rs570780507,rs570891711,rs570957701,rs571041481,rs571221261,rs571280490,rs571287133,rs571307155,rs571490568,rs571505020,rs571784957,rs572027201,rs572209321,rs572226163,rs572298235,rs572724305,rs572742725,rs572826099,rs572833688,rs572833902,rs572904293,rs573112371,rs573115167,rs573118264,rs573184032,rs573315909,rs573685022,rs573697055,rs573741504,rs573831707,rs573898490,rs573999624,rs574010956,rs574137183,rs574150758,rs574200677,rs574334656,rs574368038,rs574432110,rs574627816,rs574767393,rs574904300,rs575144179,rs575211933,rs575243869,rs575307815,rs575493646,rs575591913,rs575611185,rs575613453,rs575720188,rs575729528,rs575761901,rs575982743,rs576040183,rs576165683,rs576172398,rs576320316,rs576530279,rs576571993,rs576578547,rs576607650,rs576664552,rs576692529,rs576746332,rs576747071,rs576755961,rs576898177,rs576936690,rs576951433,rs577115949,rs577206309,rs577212176,rs577294169,rs577348952,rs577636385,rs577735330,rs577914891,rs577970366,rs578133850,rs578225749,rs59215199,rs59517248,rs60485812,rs61175920,rs61690327,rs61758227,rs61758228,rs61758230,rs61758237,rs61758241,rs61758242,rs61843203,rs61843224,rs61843241,rs62341029,rs62341030,rs62341262,rs62341982,rs62341985,rs6813810,rs6815714,rs6815740,rs6830841,rs6841704,rs6855228,rs7075950,rs7089721,rs72788196,rs72790215,rs72790216,rs72790259,rs72992529,rs72992532,rs73000514,rs73252185,rs73253819,rs73253822,rs73257947,rs73864552,rs73864553,rs73867809,rs73867814,rs73867822,rs74129647,rs74129660,rs74233181,rs743168,rs743169,rs74333859,rs744724,rs74481906,rs74493077,rs74513387,rs74521258,rs74557547,rs74759653,rs74759974,rs75038934,rs75135051,rs75167345,rs75318989,rs75527518,rs75811457,rs76064346,rs76091858,rs76212507,rs7655560,rs7661281,rs76626160,rs76659299,rs7686033,rs76873518,rs76932011,rs77072665,rs77240673,rs77388920,rs77518180,rs77615171,rs77651298,rs77665856,rs77740806,rs77914437,rs78230474,rs78352287,rs78416136,rs78536739,rs78540951,rs78598191,rs78650972,rs78750792,rs78759813,rs78981317,rs79166907,rs79193551,rs79435925,rs79443587,rs79467406,rs79517559,rs79611097,rs79670026,rs79962947,rs80044889,rs80176485,rs80251945,rs80266559,rs80334799,rs868609,rs945588,rs945590,rs9971191,rs9998751	HAND2,NRP1,RDH10,RIPPLY3
Mouse Phenotype Single KO	MP:0010355	abnormal first pharyngeal arch artery morphology	1	0	0	0	8.50327	130.303	1108	0.000868686	0.00738667	912	0.122353	1	1	3.13116	0.638741	2	4	0.000675219	0.5	rs10001996,rs10019224,rs10520264,rs10763925,rs10827228,rs10827229,rs10827236,rs10827239,rs11009295,rs11009298,rs11009300,rs11009341,rs111316332,rs111406694,rs111769727,rs112020602,rs112114565,rs112335511,rs112350958,rs112360861,rs112847182,rs112923530,rs113232152,rs113260425,rs113877801,rs113885697,rs113974402,rs114097710,rs114132778,rs114216444,rs114268791,rs114326085,rs114417195,rs114545505,rs114546863,rs114555965,rs114752685,rs114798170,rs115095231,rs115121865,rs115142746,rs115214409,rs115218520,rs115332407,rs115344434,rs115370003,rs115371517,rs115543348,rs115670213,rs115738185,rs115787367,rs115916183,rs116035081,rs116077663,rs116202497,rs116262808,rs116356873,rs116366392,rs116699153,rs116737170,rs116831054,rs116834799,rs117051938,rs117247294,rs117258549,rs117987069,rs118043275,rs11812929,rs11947087,rs12259300,rs12267853,rs12268149,rs12360413,rs12510550,rs12573233,rs12774340,rs13112214,rs13113763,rs13114604,rs13147027,rs137883368,rs137939873,rs138029635,rs138202158,rs138277654,rs138318213,rs138324936,rs138337663,rs138611435,rs138637535,rs138826568,rs138842720,rs138852364,rs138921712,rs138928332,rs138943119,rs139067889,rs139109264,rs139612267,rs139703403,rs139760271,rs139858086,rs140000551,rs140094860,rs140486888,rs140686099,rs140704578,rs140719774,rs140837598,rs140916281,rs141081241,rs141150392,rs1411927,rs141203630,rs141211199,rs141275410,rs141382536,rs141408673,rs141693667,rs141749170,rs141806161,rs141837519,rs142202941,rs142409410,rs142412150,rs142476814,rs142478858,rs142513008,rs142720302,rs142847933,rs142859223,rs142879016,rs142930244,rs142979124,rs143132690,rs143159494,rs143208992,rs143292866,rs143326284,rs143489622,rs143693367,rs143888085,rs143897477,rs144059827,rs1442156,rs144217491,rs144229474,rs144297256,rs144404230,rs144438909,rs144587007,rs144665109,rs144728898,rs144928506,rs145172316,rs145192151,rs145311687,rs145436460,rs145458231,rs145464413,rs145504610,rs145602453,rs145668150,rs145797418,rs145893122,rs145983712,rs146107543,rs146173933,rs146195954,rs146215891,rs146335846,rs146435935,rs146440566,rs146613899,rs146963880,rs147018300,rs147045367,rs147234944,rs147294283,rs147381543,rs147474047,rs147609127,rs147672639,rs148145872,rs148272086,rs148295624,rs148340929,rs148355370,rs148410293,rs148523212,rs148527385,rs148722956,rs148803435,rs148851085,rs148862189,rs148931590,rs149088798,rs149438902,rs149456015,rs149545775,rs149650062,rs149656828,rs149691196,rs149757586,rs149900512,rs150189270,rs150259403,rs150335857,rs150408587,rs150469927,rs150550322,rs150555966,rs150792698,rs150836595,rs150986660,rs151024199,rs151228565,rs151251993,rs151334202,rs17059524,rs17059534,rs17059546,rs17263178,rs17263910,rs17264076,rs17296492,rs180679832,rs180872119,rs180982306,rs181037463,rs181131064,rs181200493,rs181259385,rs181276280,rs181315290,rs181386984,rs181408921,rs181454072,rs181494392,rs181516561,rs181612424,rs181618761,rs181683079,rs181841786,rs182033145,rs182105583,rs182108502,rs182523562,rs182670379,rs182698507,rs182740339,rs183003508,rs183044304,rs183053035,rs183314610,rs183360934,rs183362898,rs183419981,rs183667249,rs183671189,rs183672789,rs183949343,rs183973773,rs183990328,rs183996130,rs184047657,rs184187527,rs184228061,rs184288468,rs184372765,rs184439592,rs184592566,rs184646134,rs184905765,rs185048909,rs185088025,rs185398559,rs185481358,rs185532459,rs185625096,rs185680864,rs185686053,rs185830910,rs185923699,rs186047232,rs186057468,rs186138169,rs186150833,rs186191393,rs186215922,rs186267212,rs186309406,rs186318578,rs186364059,rs186366664,rs186370914,rs186409484,rs186414095,rs186506919,rs186617148,rs186873051,rs186895541,rs186927737,rs186981564,rs187024479,rs187114148,rs187123740,rs187236003,rs187291356,rs187506806,rs187524226,rs187547253,rs187582808,rs187693118,rs187696949,rs187742861,rs187796618,rs187801237,rs187907244,rs187967482,rs187984161,rs188236104,rs188290662,rs188340457,rs188568373,rs188597844,rs188675737,rs188725273,rs188799829,rs188810966,rs188897419,rs189075345,rs189092579,rs189123168,rs189139529,rs189337698,rs189369007,rs189374994,rs189649326,rs189687926,rs189857741,rs189918911,rs189925614,rs189928940,rs190031699,rs190124539,rs190172163,rs190184310,rs190246621,rs190285748,rs190300278,rs190370653,rs190467520,rs190500680,rs190507121,rs190619723,rs190748622,rs190801928,rs190882118,rs190903136,rs191018450,rs191116903,rs191229655,rs191298569,rs191348338,rs191515784,rs191521874,rs191609942,rs191774282,rs191776097,rs191813677,rs191880646,rs191915447,rs191920139,rs192102399,rs192103905,rs192109081,rs192182713,rs192187548,rs192479969,rs192595843,rs192607844,rs192653342,rs192677362,rs192719577,rs192848842,rs192937159,rs192969006,rs193082325,rs193142259,rs193177804,rs193280277,rs193287741,rs1952983,rs200483263,rs200507953,rs200660300,rs200710796,rs201573303,rs201609965,rs2044085,rs2070303,rs2119788,rs2254826,rs2269102,rs2300948,rs2300949,rs2300950,rs2300951,rs2332691,rs2332750,rs2768397,rs2768399,rs2768420,rs2776935,rs2776936,rs2776944,rs2804496,rs2804886,rs2804902,rs2877766,rs34712624,rs368034822,rs368144579,rs368168539,rs368455760,rs368568668,rs368905782,rs368915459,rs369617948,rs371447207,rs371582671,rs371649157,rs372335812,rs373340271,rs373362736,rs374447772,rs374969056,rs374999146,rs3750732,rs376335375,rs377509619,rs3851076,rs4379041,rs4446290,rs4476576,rs4510451,rs4695844,rs4934871,rs527237341,rs527309995,rs527355998,rs527393024,rs527555603,rs527612655,rs527613661,rs527836073,rs528228449,rs528365310,rs528464261,rs528536452,rs528626671,rs528647058,rs528775091,rs528828733,rs528925818,rs529110155,rs529256815,rs529280317,rs529547771,rs529636463,rs529674178,rs529757280,rs530038426,rs530309026,rs530324867,rs530517744,rs530606280,rs530613021,rs530665749,rs530707103,rs530808683,rs530883871,rs530914568,rs530966647,rs530990321,rs531007372,rs531071148,rs531213901,rs531304133,rs531434210,rs531437308,rs531452630,rs531522388,rs531655909,rs531674494,rs531841423,rs531886841,rs531924989,rs531981868,rs532018037,rs532103814,rs532109299,rs532132025,rs532348709,rs532400821,rs532449089,rs532509846,rs532513169,rs532650295,rs532659004,rs532787428,rs532882935,rs532965893,rs533022329,rs533184679,rs533290459,rs533315265,rs533352174,rs533377107,rs533541448,rs533714193,rs533715525,rs533860559,rs533871527,rs534107648,rs534191394,rs534230072,rs534317285,rs534328040,rs534506908,rs534693591,rs534733564,rs534776204,rs534887670,rs534888448,rs534923333,rs535014306,rs535075696,rs535123674,rs535348751,rs535422727,rs535436643,rs535464149,rs535780173,rs536014456,rs536100090,rs536171776,rs536262460,rs536467958,rs536549063,rs536734172,rs536796874,rs536953792,rs537226632,rs537298576,rs537329025,rs537519056,rs537553313,rs537604949,rs537625640,rs537638738,rs537777318,rs537788469,rs537790406,rs538124560,rs538154389,rs538174657,rs538192990,rs538199929,rs538227851,rs538305455,rs538382400,rs538421094,rs538486364,rs538705181,rs538846983,rs538972224,rs539070521,rs539125644,rs539172822,rs539304563,rs539347597,rs539563085,rs539604806,rs539829508,rs539857027,rs539965616,rs539966437,rs540271682,rs540321697,rs540392727,rs540418179,rs540516068,rs540664160,rs540903986,rs541114975,rs541134394,rs541192722,rs541232036,rs541259911,rs541326893,rs541454244,rs541467742,rs541486326,rs541594647,rs541641157,rs541785267,rs542020203,rs542051829,rs542052823,rs542080258,rs542133163,rs542182239,rs542253530,rs542255170,rs542357802,rs542584943,rs542609754,rs542630610,rs542957924,rs543088246,rs543135130,rs543171654,rs543271736,rs543357375,rs543398640,rs543438189,rs543487756,rs543517216,rs543635277,rs543680021,rs543831845,rs543916504,rs543939632,rs544176699,rs544300105,rs544374872,rs544401661,rs544429266,rs544491802,rs544605810,rs544638761,rs544688683,rs544691964,rs544730672,rs544875673,rs544979255,rs545114876,rs545342013,rs545354914,rs545367286,rs545528300,rs545590208,rs546003100,rs546163969,rs546269862,rs546701328,rs546702014,rs546712179,rs546736454,rs546972992,rs547128792,rs547134433,rs547235736,rs547253026,rs547378067,rs547473989,rs547692388,rs547770494,rs547809787,rs547817015,rs548304807,rs548786933,rs548800052,rs548804824,rs549048144,rs549200658,rs549235870,rs549286910,rs549317048,rs549395674,rs549403843,rs549652577,rs549751415,rs549937904,rs550092594,rs550145630,rs550161333,rs550227186,rs550233755,rs550299474,rs551048865,rs551061173,rs551161773,rs551223635,rs551232081,rs551341512,rs551465229,rs551490617,rs551536172,rs551728261,rs551750000,rs551790829,rs551874481,rs551922393,rs551988725,rs552002167,rs552380800,rs552519593,rs552699191,rs552705400,rs553102356,rs553301938,rs553378719,rs553562822,rs553754943,rs553977667,rs554167853,rs554410848,rs554469472,rs554506787,rs554657874,rs554882395,rs554892989,rs555101328,rs555224647,rs555342484,rs555401886,rs555704260,rs555765287,rs555881982,rs555923262,rs555986273,rs556224825,rs556265749,rs556403610,rs556436793,rs556475386,rs556517706,rs556546686,rs556563324,rs556589619,rs556697263,rs556704742,rs556918438,rs557035564,rs557056310,rs557123884,rs557189012,rs557345772,rs55750906,rs557524752,rs557569230,rs557569274,rs557654960,rs557700623,rs557710660,rs557780370,rs557792953,rs557871798,rs558095248,rs558177540,rs558214383,rs558324875,rs558353885,rs558488892,rs558496721,rs558569014,rs558608326,rs558615714,rs558669750,rs558752925,rs558873536,rs558930163,rs558993961,rs559007670,rs559027948,rs559125124,rs559149139,rs559151162,rs559277674,rs559345670,rs559360214,rs559374153,rs559410023,rs559430056,rs559470818,rs559523439,rs559648783,rs559671758,rs560015805,rs560089150,rs560284891,rs560383435,rs560457769,rs560639884,rs560645888,rs560845825,rs560879042,rs560920630,rs560954200,rs560954772,rs561065307,rs561101371,rs561307600,rs561394321,rs561414067,rs561519584,rs561572918,rs561724312,rs561772514,rs561824226,rs561921886,rs562110669,rs562155137,rs562190409,rs562233029,rs562429322,rs562443559,rs562495044,rs562736855,rs562766875,rs562773064,rs56286335,rs562897262,rs56305437,rs563078408,rs563179179,rs563304527,rs563400566,rs563634678,rs563979130,rs564062081,rs564203042,rs564225736,rs564287253,rs564857286,rs564896387,rs564930690,rs564933353,rs564963647,rs564984450,rs565002402,rs565058496,rs565123304,rs565255559,rs565267715,rs565277313,rs565302533,rs565618929,rs565675138,rs565693049,rs565713330,rs565821890,rs565932590,rs566029855,rs566123542,rs566154966,rs566269359,rs566336901,rs566350370,rs566353320,rs566406268,rs566466232,rs566545488,rs566559739,rs566598687,rs566748287,rs566801258,rs566944716,rs567028581,rs567069489,rs567203751,rs567424939,rs567519573,rs567557913,rs567598548,rs567798349,rs567937561,rs567960889,rs568062970,rs568188922,rs568214881,rs568288704,rs568339312,rs568456021,rs568493646,rs568497538,rs568612311,rs568951443,rs568965927,rs569014567,rs569108238,rs569182870,rs569225673,rs569234974,rs569280766,rs569305431,rs569413522,rs569479054,rs569503334,rs569526760,rs569580773,rs569599351,rs569753737,rs569837429,rs569891621,rs570001449,rs570010222,rs570109328,rs570194164,rs570314632,rs570386817,rs570521148,rs570644961,rs570774246,rs570780507,rs570891711,rs570957701,rs571041481,rs571221261,rs571280490,rs571287133,rs571307155,rs571490568,rs571505020,rs571784957,rs572027201,rs572209321,rs572226163,rs572298235,rs572724305,rs572742725,rs572826099,rs572833688,rs572833902,rs572904293,rs573112371,rs573115167,rs573118264,rs573184032,rs573315909,rs573685022,rs573697055,rs573741504,rs573831707,rs573898490,rs573999624,rs574010956,rs574137183,rs574150758,rs574200677,rs574334656,rs574368038,rs574432110,rs574627816,rs574767393,rs574904300,rs575144179,rs575211933,rs575243869,rs575307815,rs575493646,rs575591913,rs575611185,rs575613453,rs575720188,rs575729528,rs575761901,rs575982743,rs576040183,rs576165683,rs576172398,rs576320316,rs576530279,rs576571993,rs576578547,rs576607650,rs576664552,rs576692529,rs576746332,rs576747071,rs576755961,rs576898177,rs576936690,rs576951433,rs577115949,rs577206309,rs577212176,rs577294169,rs577348952,rs577636385,rs577735330,rs577914891,rs577970366,rs578133850,rs578225749,rs59215199,rs59517248,rs60485812,rs61175920,rs61690327,rs61758227,rs61758228,rs61758230,rs61758237,rs61758241,rs61758242,rs61843203,rs61843224,rs61843241,rs62341029,rs62341030,rs62341262,rs62341982,rs62341985,rs6813810,rs6815714,rs6815740,rs6830841,rs6841704,rs6855228,rs7075950,rs7089721,rs72788196,rs72790215,rs72790216,rs72790259,rs72992529,rs72992532,rs73000514,rs73252185,rs73253819,rs73253822,rs73257947,rs73864552,rs73864553,rs73867809,rs73867814,rs73867822,rs74129647,rs74129660,rs74233181,rs743168,rs743169,rs74333859,rs744724,rs74481906,rs74493077,rs74513387,rs74521258,rs74557547,rs74759653,rs74759974,rs75038934,rs75135051,rs75167345,rs75318989,rs75527518,rs75811457,rs76064346,rs76091858,rs76212507,rs7655560,rs7661281,rs76626160,rs76659299,rs7686033,rs76873518,rs76932011,rs77072665,rs77240673,rs77388920,rs77518180,rs77615171,rs77651298,rs77665856,rs77740806,rs77914437,rs78230474,rs78352287,rs78416136,rs78536739,rs78540951,rs78598191,rs78650972,rs78750792,rs78759813,rs78981317,rs79166907,rs79193551,rs79435925,rs79443587,rs79467406,rs79611097,rs79670026,rs79962947,rs80044889,rs80176485,rs80251945,rs80266559,rs80334799,rs868609,rs945588,rs945590,rs9971191,rs9998751	HAND2,NRP1
Mouse Phenotype Single KO	MP:0010399	decreased skeletal muscle glycogen level	1	0	0	0	5.84604	188.162	1100	0.00125441	0.00733333	772	0.0861668	1	1	2.68385	1.1178	3	7	0.00101283	0.428571	rs10132267,rs10133272,rs10134483,rs10134895,rs10141132,rs1022754,rs10873085,rs111421764,rs111442732,rs111543955,rs111728227,rs111752760,rs111755788,rs112109736,rs112147375,rs112255976,rs112280351,rs112547726,rs112962365,rs112991783,rs113226036,rs113464820,rs113880437,rs114060838,rs114160655,rs114349579,rs114387355,rs115001980,rs115135534,rs115277688,rs115473313,rs115542650,rs115614466,rs115699472,rs115712460,rs115718319,rs115855333,rs116058573,rs116167011,rs11621675,rs11623863,rs11624106,rs11624697,rs116249333,rs11626473,rs11626634,rs11626875,rs11627521,rs11628105,rs116484625,rs116714986,rs116844034,rs117080649,rs117091939,rs117189180,rs117235626,rs117785049,rs117888369,rs11847164,rs11847437,rs11850812,rs1187585,rs12323774,rs12432881,rs12435729,rs12880192,rs12891817,rs1307289,rs137862838,rs137895989,rs137961107,rs138078578,rs138236603,rs138300900,rs138530211,rs138597856,rs138637085,rs138687880,rs138775624,rs138867548,rs138896118,rs139399756,rs139440175,rs139535659,rs139568025,rs139601106,rs139668124,rs139773712,rs139916297,rs140006140,rs140129413,rs140169264,rs140270922,rs140431298,rs140546786,rs140705148,rs140792597,rs140848935,rs140932373,rs140979164,rs141144982,rs141208542,rs141392683,rs141442151,rs141467433,rs141507158,rs141663172,rs141723872,rs141749337,rs141800617,rs142072911,rs142262708,rs142361747,rs142369034,rs142384631,rs142428099,rs142532155,rs142639458,rs142646721,rs142707421,rs142740758,rs142800737,rs142888706,rs143033713,rs143183044,rs143197745,rs143368762,rs143477984,rs143507968,rs143612740,rs143698944,rs143918176,rs144279654,rs144388783,rs144419250,rs144573694,rs144605328,rs144663668,rs144708364,rs144839734,rs144950653,rs145102103,rs145105793,rs145247634,rs145392121,rs145827045,rs145974882,rs146054708,rs146070138,rs146071606,rs146113820,rs146154989,rs146191084,rs146203827,rs146260733,rs146271444,rs146393197,rs146470979,rs146477153,rs146560415,rs146591022,rs146652927,rs146683677,rs146795829,rs146969507,rs147103062,rs147132728,rs147201445,rs147204741,rs147211204,rs147232412,rs147235630,rs147417559,rs147492432,rs147693818,rs147742592,rs147951566,rs147972887,rs148062021,rs148298001,rs148493735,rs148537168,rs148617230,rs148734263,rs148823089,rs149083525,rs149094946,rs149123780,rs149364570,rs149407295,rs149507452,rs149516759,rs149527351,rs149681493,rs149726026,rs149729986,rs149749263,rs149789412,rs149943373,rs149994951,rs150070977,rs150318598,rs150424677,rs150469456,rs150486581,rs150544576,rs150594413,rs150746762,rs150835158,rs150902921,rs150933539,rs150956273,rs151009632,rs151097686,rs151126570,rs151235759,rs151284574,rs151329048,rs17127629,rs17127738,rs17127743,rs17127752,rs17127773,rs17127780,rs17127787,rs17127794,rs17127855,rs17127912,rs17655558,rs17728215,rs17729954,rs17832209,rs180769540,rs180904787,rs180967986,rs181090530,rs181658637,rs181694030,rs181712412,rs181717980,rs181741458,rs181836181,rs181840909,rs182041606,rs182137827,rs182143213,rs182236971,rs182240737,rs182370651,rs182376394,rs182495398,rs182526772,rs182530444,rs182531393,rs182557692,rs182699356,rs182957601,rs183028710,rs183034725,rs183036310,rs183328291,rs183423736,rs183431908,rs183533830,rs183642342,rs183666712,rs183693319,rs183732284,rs183740625,rs183774293,rs183810539,rs183882587,rs183924354,rs184007404,rs184039760,rs184097143,rs184148176,rs184178094,rs184279503,rs184492844,rs184548904,rs184572343,rs184593319,rs184966770,rs185003750,rs185043952,rs185045336,rs185058653,rs185092811,rs185095112,rs185114389,rs185116805,rs185125058,rs185194967,rs185398663,rs185494166,rs185728465,rs185808342,rs185818044,rs185832246,rs185863075,rs185866208,rs185880072,rs185950137,rs185982146,rs185984719,rs185992992,rs186183911,rs186250420,rs186412989,rs186637604,rs186694071,rs186798138,rs187077404,rs187119563,rs187125128,rs187135403,rs187170943,rs187533909,rs187742913,rs187957727,rs187967835,rs188123003,rs188416673,rs188491206,rs188494009,rs188674257,rs188731684,rs188821012,rs188849702,rs189005247,rs189017171,rs189374956,rs189388931,rs189437192,rs189560542,rs189783452,rs189796270,rs189811410,rs189849626,rs189859497,rs190088515,rs190245340,rs190318676,rs190371343,rs190471995,rs190637562,rs190724730,rs190797930,rs190825406,rs190876774,rs190968124,rs191187775,rs191188373,rs191436528,rs191503143,rs191573520,rs191584957,rs191643867,rs191719134,rs191723873,rs191914183,rs191986440,rs192000432,rs192079639,rs192226571,rs192232111,rs192255235,rs192589488,rs192608980,rs192706977,rs192775691,rs193141491,rs193224890,rs1951951,rs1951952,rs1957360,rs1980664,rs1998671,rs199931065,rs200010227,rs2004242,rs200562046,rs200605562,rs200931260,rs200951913,rs201186824,rs201482871,rs201786251,rs201852320,rs201866674,rs202218029,rs2147537,rs2236296,rs2236298,rs2273742,rs2281651,rs2281652,rs2287754,rs2290081,rs2295824,rs2359349,rs2359359,rs2594553,rs28418605,rs28553548,rs28660170,rs28763905,rs28763906,rs35594181,rs35982002,rs367559593,rs367939624,rs368055305,rs368221093,rs368460254,rs368759076,rs368799723,rs368887875,rs368892677,rs369215839,rs369442174,rs369528715,rs370841386,rs371931997,rs372168864,rs373026789,rs373243752,rs373270397,rs373586758,rs373777910,rs3742558,rs3742559,rs374475669,rs374678652,rs374761744,rs374867741,rs375167000,rs375379472,rs375588025,rs376106571,rs376133319,rs376425795,rs376792151,rs376833331,rs377062914,rs377110120,rs3772882,rs41525444,rs4324049,rs4553503,rs4898847,rs4898848,rs4898850,rs4901531,rs4901542,rs4901543,rs527307492,rs527341969,rs527558805,rs527594475,rs527668622,rs527784347,rs527816465,rs528005995,rs528043004,rs528258396,rs528298422,rs528355885,rs528577865,rs528619548,rs528661241,rs528719992,rs528728434,rs528778603,rs528857951,rs529012487,rs529095910,rs529104830,rs529183760,rs529310985,rs529503582,rs529532057,rs529671810,rs529708084,rs529853065,rs529898162,rs529923567,rs529951358,rs530106099,rs530297145,rs530598069,rs530630532,rs530730578,rs530769183,rs530870503,rs531136022,rs531160171,rs531168533,rs531377279,rs531766103,rs531796623,rs531870782,rs531949413,rs531958441,rs531985747,rs532167040,rs532183740,rs532313255,rs532352668,rs532692183,rs532808140,rs532899014,rs533072517,rs533137672,rs533151633,rs533175911,rs533597296,rs533722462,rs533832516,rs533890015,rs534090139,rs534322979,rs534336221,rs534396918,rs534432427,rs534520398,rs534584810,rs534644440,rs534791321,rs534853079,rs534864972,rs534873509,rs534986887,rs535066295,rs535149233,rs535348441,rs535364528,rs535410636,rs535415556,rs535469786,rs535473735,rs535568126,rs535584451,rs535678028,rs535711923,rs535818555,rs535835246,rs535940757,rs535976986,rs535977023,rs536003702,rs536131693,rs536225401,rs536282049,rs536345628,rs536361516,rs536587950,rs536671076,rs536684615,rs536984967,rs536995761,rs537076360,rs537176959,rs537198908,rs537230980,rs537356586,rs537453839,rs537610943,rs537619601,rs537622785,rs537677827,rs537730748,rs537787910,rs537880864,rs537911781,rs537929967,rs538104564,rs538255822,rs538274399,rs538372670,rs538376348,rs538393185,rs538538400,rs538626153,rs538825608,rs539071165,rs539260875,rs539384078,rs539457077,rs539466256,rs539606920,rs539790433,rs539793092,rs539882414,rs539886816,rs539954896,rs540009124,rs540025659,rs540185661,rs540196783,rs540243116,rs540438011,rs540443779,rs540711747,rs540731076,rs540741711,rs540837424,rs540924508,rs541166336,rs541328519,rs541496898,rs541599093,rs541601449,rs541622063,rs541653126,rs541786492,rs542072042,rs542078744,rs542106895,rs542144507,rs542207722,rs542208293,rs542827928,rs542906442,rs542913640,rs543108664,rs543148057,rs543151685,rs543196824,rs543197331,rs543216349,rs543341320,rs543468465,rs543881078,rs544062046,rs544153786,rs544218802,rs544280767,rs544464108,rs544577434,rs544765635,rs544930879,rs544931335,rs544936393,rs544957412,rs545204755,rs545309409,rs545332283,rs545370812,rs545419527,rs545429117,rs545570998,rs545685451,rs545702877,rs545796094,rs545864053,rs545961375,rs545974904,rs546011115,rs546101684,rs546141822,rs546188806,rs546313245,rs546335897,rs546423105,rs546539089,rs546642152,rs546656045,rs546685767,rs546741738,rs546768192,rs546899148,rs547128044,rs547166877,rs547186623,rs547363305,rs547552668,rs547617976,rs547715485,rs547791836,rs547833298,rs548081784,rs548166646,rs548169815,rs548237653,rs548376358,rs548502469,rs548578947,rs548667308,rs548745355,rs548757208,rs548978385,rs549242872,rs549305975,rs549644760,rs549654978,rs549678859,rs549713803,rs549838912,rs549897389,rs549907082,rs549995190,rs550028187,rs550106095,rs550194676,rs550580268,rs550699610,rs550791874,rs551070772,rs551147284,rs551175562,rs551198271,rs551338334,rs551617235,rs551902321,rs552009822,rs552045080,rs552050726,rs552157953,rs552222425,rs552371382,rs552463911,rs552494131,rs552685905,rs552710105,rs552729892,rs552818656,rs552840923,rs552896835,rs552942477,rs553146654,rs553274584,rs553367854,rs553436437,rs553493785,rs553582921,rs553618398,rs553673137,rs553723631,rs553738206,rs553821108,rs554017384,rs554066643,rs554069478,rs554141683,rs554144750,rs554364066,rs554407565,rs554421018,rs554478545,rs554546471,rs554837204,rs554860051,rs554956572,rs555042632,rs555303678,rs555303971,rs555366108,rs555415044,rs555540439,rs555597954,rs555667956,rs556026259,rs556105110,rs556191008,rs556246219,rs556443463,rs556557551,rs556575812,rs556630864,rs556708435,rs556729217,rs556809723,rs557024755,rs557245092,rs557306461,rs557333081,rs557427808,rs557493948,rs557495384,rs557571188,rs557719954,rs557969429,rs558195790,rs558257796,rs558316326,rs558316510,rs558353093,rs558426282,rs558436703,rs558570847,rs558724680,rs558820124,rs558953710,rs559149111,rs559349854,rs559399003,rs559418740,rs559618184,rs559750795,rs559865906,rs559964771,rs560033661,rs560187542,rs560360715,rs560444275,rs560584897,rs560593078,rs560710212,rs560808161,rs560833602,rs560927387,rs560978874,rs561041921,rs561070532,rs561088323,rs561258542,rs561272464,rs561483722,rs561536517,rs561538809,rs561584718,rs561584724,rs561774018,rs561816567,rs561900778,rs562111015,rs562181214,rs562302212,rs56234525,rs562382280,rs562404062,rs562556204,rs562557569,rs562569569,rs562785929,rs562786782,rs562905523,rs56294338,rs563017533,rs563196646,rs563338245,rs563506148,rs563542411,rs563614510,rs563630056,rs563703014,rs563942821,rs563991694,rs564056746,rs564119722,rs564293326,rs564296601,rs564384957,rs564524672,rs564576653,rs564655778,rs564700120,rs564808715,rs564845015,rs565005705,rs565054511,rs565090418,rs565116753,rs565144746,rs565147903,rs565421897,rs565534830,rs565582299,rs565593653,rs565659879,rs565847414,rs565917481,rs565974420,rs566053254,rs566058847,rs566287983,rs566325750,rs566326915,rs566416389,rs566580515,rs566608240,rs566704552,rs566877228,rs566883778,rs566983493,rs567162656,rs567179303,rs567187338,rs567365969,rs567370942,rs567404485,rs567570934,rs567649884,rs567736733,rs56783160,rs567834916,rs567854055,rs567883270,rs568368883,rs568487628,rs568523531,rs568654511,rs568689819,rs568862797,rs568868082,rs569030258,rs569098244,rs569106120,rs569203058,rs569279996,rs569287806,rs569312813,rs569395096,rs569419582,rs569430744,rs569631373,rs569723772,rs569871977,rs569972605,rs569979253,rs570138983,rs570305781,rs570326372,rs570475210,rs570603121,rs570699892,rs570700046,rs570737883,rs570758100,rs570853628,rs571002928,rs571038591,rs571332553,rs571358407,rs571595465,rs571653525,rs571799259,rs571828517,rs571974544,rs571984145,rs572092522,rs572222984,rs572327283,rs572596609,rs572677708,rs572773318,rs572816177,rs572869286,rs572971781,rs572984418,rs573014441,rs573137194,rs573239862,rs573355376,rs573531035,rs573576562,rs573737142,rs573764695,rs573839093,rs573884562,rs573957018,rs574053317,rs574115238,rs574463578,rs574570710,rs574666505,rs574741999,rs574865379,rs574923901,rs574956991,rs575207906,rs575380557,rs575400581,rs575666774,rs575717578,rs575743637,rs575767581,rs575800135,rs575821832,rs575910755,rs576003135,rs576105801,rs576173913,rs576228459,rs576236420,rs576307782,rs576310640,rs576465959,rs576570058,rs576595634,rs576634950,rs576769245,rs576786954,rs576885371,rs576933148,rs576965539,rs577000618,rs577049460,rs577088276,rs577310172,rs577375636,rs577506181,rs577535854,rs577647687,rs577761323,rs578007788,rs578054602,rs57807652,rs58207268,rs58292420,rs59329925,rs59567134,rs60239786,rs61975127,rs61975137,rs61976982,rs61976988,rs61976999,rs61977000,rs62267112,rs6572968,rs6572970,rs6776410,rs7144545,rs7145140,rs7151370,rs7155922,rs7157734,rs7159029,rs72660231,rs72711686,rs72713425,rs72713435,rs73269511,rs73269600,rs73273349,rs73273366,rs74049547,rs74049567,rs74049621,rs74049631,rs74053854,rs74244803,rs74721842,rs74744873,rs74809947,rs74840892,rs74955897,rs75137009,rs75342050,rs75520101,rs75553490,rs75602810,rs75602869,rs75671514,rs76146585,rs76317096,rs76518407,rs76771800,rs76784181,rs76868793,rs76887604,rs76932082,rs77373679,rs77690670,rs77724768,rs77821250,rs77831861,rs78117628,rs78341961,rs78450722,rs78722954,rs78815689,rs79249108,rs79503520,rs79511923,rs79831879,rs79843984,rs79906479,rs79987089,rs8007990,rs8008430,rs8009669,rs8016022,rs80193972,rs80195014,rs8020488,rs8021712,rs80235742,rs80268024,rs880120,rs911618,rs911619,rs9323270,rs9646154,rs9671848,rs9671853,rs9863322	GBE1,GYS1,SAMD4A
Mouse Phenotype Single KO	MP:0004225	patent foramen ovale	1	0	0	0	17.1222	62.7838	1075	0.000418559	0.00716667	1341	0.182876	1	1	2.50493	0.798426	2	5	0.000675219	0.4	rs10035505,rs10035534,rs10037616,rs10072156,rs10086064,rs10086192,rs10090884,rs10091294,rs10096526,rs10097076,rs10099416,rs10102524,rs10103483,rs10109971,rs10475588,rs10475589,rs10476069,rs10503426,rs1055336,rs111297459,rs111667990,rs111707698,rs112042801,rs112121023,rs112275708,rs112495505,rs11250159,rs112918657,rs113638186,rs113818864,rs114454826,rs114627980,rs114737906,rs114949387,rs115194292,rs115328817,rs115367741,rs115487485,rs115506231,rs115792041,rs115855074,rs115995829,rs116029656,rs116120782,rs116170345,rs116215914,rs116244903,rs116363331,rs116537042,rs116696254,rs116790586,rs117036530,rs117273263,rs117485334,rs117743644,rs11781500,rs117831387,rs11784455,rs117849079,rs118026695,rs11989007,rs12546793,rs12549182,rs13251684,rs13361978,rs13362000,rs137857218,rs137908480,rs138102971,rs138118444,rs138197038,rs138235781,rs138326891,rs138375398,rs138406147,rs138862062,rs138920299,rs138956889,rs138992737,rs1390950,rs139156236,rs139175738,rs139255099,rs139484027,rs139490832,rs139526820,rs139547123,rs139743681,rs140080610,rs140130113,rs140143896,rs140195817,rs140199512,rs140465902,rs140561450,rs140632009,rs140689793,rs141041713,rs141216208,rs141314773,rs141365610,rs141431521,rs141535687,rs141564504,rs141805505,rs141819049,rs141987134,rs142005583,rs142076369,rs142257114,rs142257751,rs142312834,rs142784988,rs142845965,rs142942335,rs142959642,rs143046061,rs143533909,rs143582524,rs143586983,rs143686876,rs143753219,rs144224056,rs144310087,rs144763260,rs144852228,rs144864173,rs144881982,rs145122191,rs145231062,rs145317853,rs145357492,rs145466208,rs145489012,rs145520031,rs145662430,rs145712838,rs145774469,rs146063106,rs146120898,rs146183035,rs146214855,rs146285065,rs146302386,rs146386923,rs146406575,rs146408433,rs146464952,rs146653873,rs146901372,rs147109109,rs147183575,rs147192785,rs147289992,rs147496394,rs147639151,rs147753274,rs147920214,rs147963890,rs147999891,rs148059512,rs148181686,rs148183025,rs148272663,rs148424953,rs148589478,rs148904165,rs149156414,rs149156734,rs149219217,rs149261157,rs149377486,rs149417862,rs149473354,rs149517901,rs149560117,rs149569276,rs149642333,rs149732310,rs149778665,rs149833382,rs149925195,rs149991947,rs150000079,rs150080775,rs150187161,rs150238624,rs150289937,rs150402170,rs150501293,rs150516077,rs150766831,rs150957396,rs150976170,rs151250239,rs151298644,rs151314714,rs17153551,rs17153707,rs180809482,rs180878520,rs181428091,rs181519956,rs181555954,rs181566357,rs181573068,rs181576427,rs181660415,rs181713207,rs181849745,rs182045264,rs182048587,rs182202570,rs182295329,rs182322146,rs182411758,rs182455104,rs182534625,rs182917580,rs182921255,rs182934673,rs182970664,rs183006195,rs183083231,rs183138725,rs183186381,rs183298878,rs183302766,rs183324416,rs183550433,rs183802533,rs183901772,rs184425028,rs184503938,rs184637336,rs184655077,rs184745813,rs184777584,rs185014964,rs185129587,rs185283431,rs185289010,rs185410317,rs185472206,rs185477061,rs185482836,rs185703403,rs185710653,rs186054610,rs186229467,rs186361836,rs186380622,rs186409540,rs186440526,rs186448869,rs186450181,rs186510045,rs186775240,rs186870495,rs186950614,rs187093653,rs187108866,rs187196486,rs187214839,rs187274561,rs187312918,rs187445547,rs187541477,rs187638499,rs187788082,rs187820556,rs187982987,rs187983359,rs188154890,rs188345497,rs188492581,rs188560392,rs188642767,rs188734845,rs188794106,rs189026876,rs189045823,rs189088331,rs189130023,rs189335585,rs189348779,rs189358819,rs189379614,rs189564111,rs189679855,rs189705199,rs189762663,rs189870708,rs189890175,rs190012345,rs190155697,rs190191496,rs190370896,rs190390786,rs190439026,rs190447245,rs190504888,rs190834379,rs190862842,rs190878198,rs191295373,rs191599373,rs191640411,rs191658590,rs191889961,rs191896529,rs191927248,rs192058902,rs192062986,rs192101713,rs192217840,rs192256766,rs192488103,rs192496936,rs192650657,rs192657504,rs192774031,rs192830878,rs192866644,rs192993460,rs193213893,rs199716278,rs200320005,rs200665879,rs201362118,rs201582515,rs2029969,rs2132714,rs2173117,rs2252802,rs2256785,rs2256885,rs2339832,rs2409808,rs2409809,rs2409813,rs28422769,rs28447194,rs28505660,rs28628715,rs28936670,rs2898295,rs3095870,rs3132141,rs3132145,rs3132146,rs3132147,rs34421088,rs34960871,rs35185280,rs35558975,rs35726503,rs367764347,rs367955597,rs368337173,rs368348156,rs368418329,rs369096141,rs369241607,rs369559854,rs369876676,rs370380594,rs371571200,rs371678813,rs372004083,rs372007845,rs372161292,rs372343798,rs373466959,rs373592574,rs373672888,rs373981675,rs374047916,rs374155494,rs374707938,rs375020809,rs375282326,rs375532801,rs375898198,rs376094171,rs376116041,rs376508589,rs376782466,rs4269498,rs4376467,rs4469416,rs4510815,rs4840575,rs4841582,rs4841584,rs4841585,rs4841586,rs527330837,rs527339889,rs527368944,rs527386983,rs527408757,rs527508668,rs527610434,rs527767164,rs527889957,rs528068341,rs528107509,rs528194101,rs528235101,rs528349351,rs528398710,rs528450464,rs528472711,rs528525788,rs528627889,rs528684550,rs528741615,rs528896783,rs528952529,rs529040572,rs529200782,rs529214436,rs529353320,rs529365266,rs529492837,rs529570642,rs529668969,rs529858555,rs529892897,rs529908958,rs529974628,rs530077286,rs530119945,rs530156851,rs530236739,rs530343978,rs530620610,rs530660742,rs530729577,rs531073229,rs531095810,rs531203266,rs531343227,rs531426327,rs531459650,rs531471818,rs531593030,rs531641338,rs531678077,rs531751314,rs531899994,rs531905394,rs531947627,rs531963679,rs532265953,rs532507520,rs532516975,rs532628848,rs532633115,rs532671085,rs532948302,rs533168990,rs533249350,rs533263851,rs533331682,rs533409117,rs533601556,rs533657306,rs533780217,rs533905788,rs533921727,rs533943894,rs533945057,rs533975897,rs533981283,rs534054640,rs534080978,rs534128979,rs534214755,rs534381065,rs534403854,rs534413936,rs534434775,rs534478059,rs534575809,rs534600923,rs534995017,rs535272120,rs535366019,rs535494299,rs535507814,rs535577684,rs535641803,rs535806642,rs535903301,rs535984989,rs536159601,rs536174974,rs536273570,rs536365654,rs536395403,rs536399957,rs536494716,rs536497300,rs536709832,rs536732794,rs536823639,rs536864144,rs536941067,rs537035697,rs537178935,rs537425415,rs537846869,rs537855891,rs538023264,rs538153521,rs538246904,rs538414751,rs538544642,rs538782265,rs538805214,rs538809587,rs538853547,rs538923002,rs539067683,rs539118276,rs539130003,rs539134743,rs539271024,rs539333035,rs539403410,rs539467762,rs539611155,rs539718034,rs539931652,rs539978465,rs540085633,rs540154067,rs540185598,rs540237030,rs540303092,rs540334031,rs540578915,rs540788746,rs541070698,rs541097066,rs541141275,rs541687813,rs541714298,rs541725548,rs541756712,rs541928326,rs541948187,rs541952361,rs541963047,rs542101009,rs542126741,rs542180756,rs542230660,rs542252030,rs542364121,rs542429951,rs542817697,rs542903480,rs542976381,rs543067509,rs543154136,rs543202810,rs543454121,rs543655874,rs543661602,rs543857462,rs543861089,rs543899292,rs543970879,rs544028651,rs544047152,rs544196192,rs544378548,rs544406432,rs544498123,rs544566387,rs544566962,rs544775948,rs544807508,rs544843273,rs545149579,rs545351846,rs545445617,rs545561620,rs545682506,rs545715284,rs545982299,rs546166769,rs546434197,rs546524710,rs546595710,rs546677552,rs546730536,rs546862112,rs547016531,rs547064276,rs547155511,rs547185402,rs547538022,rs547694914,rs547703088,rs547754220,rs547818916,rs547851895,rs547868281,rs547978940,rs547988367,rs548023098,rs548026371,rs548132090,rs548192398,rs548214663,rs548260722,rs548282921,rs548438329,rs548486569,rs548786984,rs548802265,rs548808991,rs548890482,rs548916648,rs549060155,rs549061823,rs549133844,rs549257703,rs549340122,rs549406766,rs549501127,rs549550113,rs549553106,rs549678163,rs549726057,rs549907137,rs549956344,rs550058969,rs550075805,rs550083279,rs550130221,rs550216923,rs550260685,rs550586661,rs550610568,rs550846725,rs551049603,rs551059346,rs551273417,rs551438470,rs551493554,rs551556545,rs551611053,rs551807209,rs551925108,rs551950241,rs552124937,rs552230670,rs552236690,rs552316421,rs552402651,rs552413471,rs552617433,rs552630247,rs552673198,rs552697205,rs552729851,rs552764824,rs552798378,rs552800824,rs553099814,rs553151245,rs553160919,rs553458875,rs553576251,rs553584095,rs553655961,rs553659838,rs553665676,rs553711186,rs553751783,rs553775519,rs553815124,rs553883993,rs553898507,rs553957962,rs553990457,rs554065993,rs554286843,rs554333469,rs554559974,rs554595047,rs554802367,rs554923485,rs555188087,rs555221630,rs555269614,rs555384937,rs555541045,rs555747769,rs555805110,rs555859712,rs555921075,rs555924073,rs556173877,rs556240103,rs556449590,rs556477047,rs556541788,rs556593210,rs556682176,rs556737572,rs556839427,rs556967140,rs557120036,rs557214310,rs557266740,rs557455203,rs557476793,rs557486735,rs557540822,rs557601708,rs557708263,rs557717054,rs557785406,rs557869917,rs557894975,rs557942792,rs558110521,rs558126380,rs558131080,rs558203582,rs558240351,rs558415063,rs558547024,rs558735666,rs558736771,rs558902501,rs558949089,rs559190486,rs559199433,rs559208962,rs559210035,rs559215961,rs559304097,rs559383211,rs559419998,rs559445846,rs559489744,rs559641300,rs559847725,rs559901932,rs55994985,rs559976422,rs560029182,rs560034318,rs560057612,rs560073121,rs560211887,rs560258846,rs560268510,rs560319028,rs560395187,rs560420852,rs560701838,rs560779938,rs560830014,rs560894943,rs560997283,rs561232746,rs561285621,rs561472902,rs561507626,rs561663201,rs561683931,rs561780807,rs561815532,rs561899825,rs561915326,rs561972466,rs56210566,rs562178336,rs562376787,rs562522448,rs562659101,rs562892231,rs562967066,rs563016689,rs56306152,rs563103429,rs563238036,rs563238157,rs563446717,rs563513099,rs563542046,rs563802372,rs563861702,rs563881761,rs564150866,rs564202558,rs564291322,rs564312671,rs564323147,rs564341909,rs564443300,rs564468348,rs564473271,rs564799104,rs564860718,rs564876543,rs564885110,rs564899645,rs564920717,rs565084632,rs565088195,rs565095027,rs565127071,rs565284556,rs565324747,rs565354355,rs565355598,rs565359653,rs565544303,rs565567002,rs565573740,rs565580415,rs565582048,rs565639357,rs565772685,rs566011374,rs566118333,rs566149579,rs566155371,rs566248455,rs566295375,rs566311947,rs566514107,rs566558700,rs566567087,rs566607396,rs566709451,rs566744462,rs56674664,rs566904550,rs567047822,rs567058344,rs567312549,rs56745056,rs567463399,rs567467881,rs567528469,rs567575796,rs567640868,rs567642947,rs567662498,rs567691207,rs567717440,rs567836172,rs567841800,rs567891764,rs567941945,rs568138552,rs568164992,rs568267391,rs568842637,rs568927048,rs569076040,rs569169208,rs569295370,rs56936550,rs569411404,rs569732557,rs569749499,rs569808294,rs569973629,rs570001565,rs570004796,rs570026237,rs570154836,rs570205333,rs570223682,rs570258776,rs570322444,rs570362334,rs570442161,rs570616130,rs570639770,rs570710055,rs570781494,rs570818185,rs570928869,rs570977644,rs570993588,rs571090755,rs571121507,rs571136657,rs571157934,rs571174151,rs571289439,rs571339217,rs571478893,rs571505123,rs571505699,rs571597558,rs571623323,rs571669678,rs571684113,rs571728446,rs571827642,rs571835534,rs571856840,rs571990857,rs572059322,rs572144869,rs572145125,rs572187685,rs572211738,rs572229440,rs572292840,rs572394536,rs572642742,rs572722310,rs572793923,rs572904621,rs572930036,rs572977955,rs573022986,rs573164149,rs573281163,rs573326449,rs573379956,rs573505091,rs573551321,rs573686429,rs573705952,rs573707956,rs573733348,rs573888833,rs574000254,rs574119521,rs574152598,rs574175077,rs574222770,rs574261676,rs574324891,rs574329247,rs574491946,rs574666077,rs574717948,rs574889024,rs574925710,rs574948868,rs575156524,rs575253880,rs575273753,rs575407382,rs575410964,rs575469456,rs575497474,rs575642932,rs575694801,rs575739966,rs575772844,rs576025927,rs576036578,rs576082011,rs576167109,rs576300591,rs576321946,rs576342327,rs576383138,rs576412033,rs576466491,rs576480219,rs576544106,rs576835869,rs577151363,rs577397431,rs577463949,rs577484961,rs577609759,rs577722672,rs577727978,rs577746627,rs577795024,rs577929889,rs577967084,rs578049936,rs578118694,rs578155147,rs58320142,rs59035560,rs59101725,rs59302423,rs59581306,rs59799643,rs60135728,rs60307290,rs60338822,rs61265429,rs62489341,rs6556065,rs6873714,rs6890391,rs6983129,rs6987492,rs7003677,rs72554028,rs72554029,rs72818026,rs72818027,rs72818035,rs72818036,rs72818047,rs73203488,rs73205108,rs73205121,rs73317180,rs73318953,rs73318955,rs73537868,rs73537880,rs73537887,rs73539809,rs73666006,rs73804115,rs73806240,rs74319135,rs74449430,rs74792115,rs74937750,rs75289729,rs75291247,rs75392683,rs75394686,rs75458116,rs75673847,rs75744021,rs75764841,rs75922100,rs76234685,rs76278044,rs76749276,rs77081760,rs77183851,rs77249559,rs7726967,rs7728603,rs77545901,rs77668211,rs77891230,rs77999046,rs7817412,rs78197677,rs7832153,rs7837969,rs78645806,rs78709606,rs78784656,rs78969963,rs79130270,rs79141522,rs79415725,rs79423167,rs79813304,rs80024731,rs80066209,rs80079727,rs9313621,rs9313626,rs9644751	GATA4,NKX2-5
Mouse Phenotype Single KO	MP:0004094	abnormal M lines	1	0	0	0	16.992	61.0876	1038	0.000407251	0.00692	115	0.000649111	1	0.0511612	6.26232	0.638741	4	4	0.00135044	1	rs1008539,rs10167919,rs10190488,rs10224062,rs10232378,rs10247879,rs10456798,rs10769255,rs11039194,rs111297761,rs111337675,rs111361926,rs111454056,rs111692972,rs111702735,rs111817720,rs112009206,rs112253904,rs112293536,rs112383075,rs112587000,rs112665402,rs112677770,rs112984269,rs113792007,rs113876380,rs114012632,rs114052742,rs114401294,rs114402526,rs114583416,rs114830669,rs114841505,rs115147197,rs115300455,rs115482572,rs115578299,rs115628550,rs11570057,rs11570062,rs115808662,rs115941721,rs116079669,rs116200908,rs116224799,rs116253139,rs116628379,rs116836283,rs11693733,rs117130912,rs117235435,rs117347412,rs117365098,rs117552354,rs11765790,rs117703979,rs117819386,rs117921117,rs11900655,rs11900987,rs11902324,rs11904138,rs11978258,rs12053571,rs12190557,rs12465459,rs12534834,rs12535741,rs12538876,rs12539091,rs12706543,rs13033688,rs13218883,rs13427087,rs137865061,rs137899468,rs137972079,rs138051194,rs138053580,rs138070798,rs138206874,rs138245185,rs138513789,rs138753870,rs138855136,rs138886230,rs138951007,rs139018772,rs139344977,rs139517732,rs139666591,rs139777380,rs139792354,rs139849838,rs139897807,rs140274896,rs140276476,rs140289517,rs140305619,rs140341716,rs140342555,rs140444436,rs140585867,rs140649938,rs140686259,rs140833472,rs140847585,rs141028615,rs141487051,rs141518963,rs141596529,rs141831872,rs141876600,rs141939661,rs141942278,rs141954296,rs142168539,rs142170959,rs142206929,rs142517496,rs142682176,rs142852328,rs142896783,rs142965978,rs143000000,rs143148068,rs143205724,rs143379709,rs143495298,rs143623862,rs143735481,rs143776811,rs144021165,rs144277113,rs144426471,rs144433765,rs144682983,rs144803344,rs144825349,rs144892967,rs144894665,rs145091274,rs145139326,rs145188864,rs145308122,rs145721558,rs145773134,rs145940356,rs145966356,rs146024093,rs146115610,rs146195312,rs146349479,rs146369535,rs146491436,rs146496197,rs146502819,rs146791828,rs147158566,rs147174853,rs147293964,rs147315081,rs147745698,rs147821409,rs147851035,rs147922386,rs148060148,rs148077007,rs148085157,rs148094198,rs148148323,rs148288393,rs148448151,rs148496619,rs148677060,rs148727532,rs148743325,rs148844612,rs1489480,rs1489484,rs1489487,rs148949470,rs149061352,rs149243148,rs149350948,rs149528814,rs149574119,rs149648141,rs149670962,rs149963067,rs150009823,rs150131220,rs150349421,rs150366692,rs150385659,rs150532732,rs150598747,rs150737838,rs150864668,rs150902810,rs150926546,rs150993166,rs151185557,rs151205795,rs1565288,rs16866553,rs16866567,rs16866607,rs17146201,rs1772123,rs180672509,rs180778229,rs180869011,rs180942807,rs181254872,rs181340789,rs181439165,rs181517783,rs181621348,rs181706829,rs181934208,rs181961916,rs182072301,rs182197702,rs182624925,rs182716304,rs182778883,rs182875998,rs183081212,rs183427070,rs183437671,rs183442698,rs183652701,rs183704147,rs184042760,rs184199338,rs184279566,rs184312157,rs184358569,rs184536520,rs184551056,rs184552289,rs184703854,rs184912209,rs185108588,rs185184293,rs185186759,rs185405369,rs185407514,rs185622126,rs185927660,rs185942584,rs186381798,rs186652989,rs186664208,rs186863065,rs186927382,rs187100914,rs187328496,rs187469736,rs187584970,rs187585400,rs187615540,rs187616769,rs187671730,rs187757119,rs187858667,rs188104464,rs188280824,rs188456545,rs188461364,rs188472042,rs188474655,rs188511621,rs188516662,rs188577228,rs188704299,rs188721100,rs188897313,rs188908403,rs188999710,rs189095352,rs189149543,rs189197932,rs189273921,rs189394832,rs189512487,rs189549712,rs189877026,rs189989293,rs190168527,rs190277019,rs190331368,rs190364661,rs190648585,rs190745227,rs191098183,rs191112192,rs191194767,rs191294495,rs191358196,rs191560503,rs191733672,rs191875713,rs192126599,rs192130225,rs192136499,rs192232146,rs192290034,rs192309436,rs192614911,rs192616749,rs192691223,rs192825491,rs192874160,rs192944634,rs193212275,rs193231978,rs199520661,rs199707799,rs199951296,rs200119454,rs200431386,rs200637339,rs200713257,rs201276725,rs201284459,rs201732880,rs201857541,rs2071305,rs2129111,rs2170851,rs2279472,rs2286831,rs2402668,rs2402669,rs2596403,rs2697919,rs2697920,rs28406220,rs28505455,rs28558961,rs2896332,rs3218719,rs33971253,rs34618570,rs35759895,rs35813871,rs367719906,rs368543748,rs368714820,rs368719553,rs368786036,rs370033145,rs370208081,rs370649675,rs370775599,rs370792887,rs370962887,rs371027534,rs371266404,rs371297120,rs371447978,rs371651555,rs372005842,rs372233361,rs372275098,rs372802044,rs372979075,rs3729946,rs3729989,rs373570218,rs373629602,rs373726034,rs373827798,rs373923523,rs373946195,rs374014905,rs374203813,rs374223648,rs374284365,rs374318721,rs374471842,rs374649904,rs375192875,rs375211424,rs375347596,rs375457315,rs375827121,rs376230159,rs3763175,rs376768790,rs376817168,rs376976266,rs3769859,rs377240802,rs377439315,rs377595584,rs377615195,rs3816781,rs397515885,rs397516063,rs4637162,rs4716132,rs4894057,rs527244886,rs527341019,rs527369362,rs527371506,rs527459895,rs527772493,rs527824938,rs527875785,rs527885342,rs527929519,rs528189658,rs528216574,rs528249601,rs528318312,rs528388192,rs528408382,rs528424213,rs528467051,rs528480278,rs528545929,rs528632899,rs528635712,rs528684003,rs528702176,rs528766978,rs528996964,rs529295816,rs529350060,rs529441740,rs529498141,rs529588088,rs529707583,rs529717246,rs529749223,rs529827464,rs529832333,rs529887919,rs529889055,rs530001639,rs530180235,rs530317167,rs530354004,rs530414819,rs530497648,rs530526088,rs530883247,rs530987739,rs531046001,rs531055730,rs531069161,rs531275250,rs531424434,rs531431678,rs531747277,rs531890405,rs531938269,rs531969541,rs532017216,rs532075498,rs532409173,rs532498780,rs532517062,rs532641038,rs532667012,rs532703650,rs532725545,rs532733393,rs532799607,rs532858438,rs532944933,rs533182806,rs533215209,rs533325133,rs533344214,rs533363157,rs533493987,rs533561517,rs533743589,rs533749844,rs533814320,rs533839716,rs533917359,rs534056713,rs534255157,rs534268816,rs534282225,rs534307715,rs534319761,rs534329831,rs534343047,rs534442954,rs534461711,rs534470708,rs534528409,rs534604830,rs534607316,rs534727074,rs534734676,rs534752845,rs534793886,rs534893212,rs534957956,rs534965837,rs535018772,rs535040390,rs535395806,rs535412104,rs535462854,rs535501588,rs535534885,rs535618095,rs535618935,rs535830000,rs535977390,rs536298504,rs536423701,rs536516639,rs536656655,rs536819938,rs536907625,rs536960602,rs536964347,rs536972196,rs536997690,rs537123446,rs537409354,rs537630460,rs537819863,rs538151875,rs538217228,rs538363011,rs538421004,rs538474053,rs538571216,rs538591256,rs538616776,rs538804337,rs538827672,rs538848738,rs538874909,rs538923092,rs538937124,rs538985439,rs539371185,rs539417430,rs539422939,rs539444309,rs539477025,rs539508897,rs539552155,rs539647877,rs539651699,rs539783912,rs539960208,rs540606207,rs540620523,rs540775319,rs540987377,rs541068025,rs541273597,rs541308839,rs541322681,rs541513240,rs541547610,rs541550525,rs541600813,rs541615767,rs541632017,rs541634033,rs541995411,rs542072377,rs542200774,rs542289868,rs542395758,rs542460751,rs542471502,rs542575761,rs542758615,rs542798325,rs542926663,rs543020684,rs543105957,rs543180020,rs543291884,rs543470010,rs543780229,rs543964788,rs544168677,rs544395061,rs544552036,rs544562666,rs544585773,rs544603640,rs544617036,rs544654088,rs544661489,rs544664996,rs544749348,rs544758109,rs544791233,rs545005263,rs545099424,rs545137387,rs545144423,rs545150206,rs545528335,rs545795963,rs545935510,rs545977099,rs546040879,rs546215271,rs546236372,rs546248384,rs546396299,rs546397241,rs546409993,rs546467994,rs546515372,rs546551065,rs546552479,rs546564767,rs546648028,rs546837959,rs546842864,rs547047429,rs547105529,rs547336266,rs547338168,rs547419808,rs547492953,rs547493691,rs547498164,rs547670985,rs547685382,rs547726630,rs547738499,rs547963988,rs547968152,rs548234106,rs548604310,rs548714867,rs548755839,rs548851742,rs548855506,rs548855982,rs548918802,rs549256853,rs549356318,rs549404233,rs549496691,rs549533464,rs549599087,rs549724517,rs549758428,rs549764336,rs549774590,rs549802506,rs549809353,rs549811282,rs549880126,rs549901460,rs550072985,rs550197513,rs550305321,rs550521717,rs550610514,rs550675170,rs550732532,rs550761604,rs550794497,rs550897819,rs550954218,rs551003332,rs551079805,rs551119422,rs551130771,rs551209324,rs551219570,rs551258244,rs551292897,rs551380401,rs551659882,rs551703401,rs551750079,rs551833398,rs551872383,rs552014077,rs552030379,rs552061257,rs552309598,rs552310412,rs552412397,rs552467765,rs552618205,rs552630735,rs553245927,rs553332095,rs553382307,rs553506957,rs553541436,rs553572124,rs553611623,rs553635513,rs553660170,rs553958237,rs554288764,rs554646051,rs554696566,rs554791713,rs554824506,rs554942461,rs555010900,rs555101088,rs555133986,rs555151502,rs555277589,rs555440548,rs555446522,rs555473416,rs555756236,rs555773109,rs555806292,rs555845448,rs555873482,rs555875595,rs555952309,rs556211065,rs556360706,rs556390708,rs556424015,rs556465211,rs556503863,rs556527943,rs556617247,rs556868685,rs556963442,rs557276512,rs557312035,rs557351969,rs557390100,rs557390996,rs557407905,rs557466119,rs557722302,rs557860538,rs557987374,rs558051480,rs55825405,rs558408013,rs558436718,rs558607727,rs558794432,rs558866549,rs55896543,rs558968821,rs55906845,rs559204851,rs559266089,rs559315259,rs559354717,rs559521524,rs559548476,rs55972547,rs559769944,rs560007738,rs560198963,rs560251775,rs560253007,rs560317812,rs560461954,rs560480645,rs560539180,rs560634372,rs560892685,rs561000949,rs561095842,rs561152409,rs561169866,rs561206261,rs561261484,rs56128843,rs561375563,rs561395961,rs56149358,rs561589143,rs561595897,rs56181243,rs561864482,rs562013018,rs562223039,rs562253475,rs562396426,rs562455775,rs562489023,rs562491983,rs562511734,rs562740631,rs562984381,rs563022649,rs563024027,rs563163863,rs563435769,rs56345539,rs563483001,rs563588471,rs563640463,rs563718103,rs56373393,rs563758990,rs563780317,rs563898977,rs564376522,rs564626742,rs564671034,rs564774011,rs564774619,rs564842428,rs564970517,rs564988374,rs565082999,rs565107086,rs565254253,rs565276992,rs565359673,rs565530659,rs565581983,rs565661399,rs565710754,rs565753188,rs565861413,rs565894152,rs565924346,rs565937822,rs566099106,rs566241339,rs566304312,rs566374574,rs566464098,rs567036878,rs567212502,rs567297801,rs567427512,rs567529741,rs567634660,rs567635320,rs567656582,rs567673679,rs567696624,rs567713548,rs567859231,rs567936718,rs568022809,rs568118092,rs568277741,rs568314674,rs568463205,rs568518320,rs568536020,rs568820394,rs568852679,rs568905986,rs568950285,rs568958843,rs568995910,rs569392387,rs569622252,rs569631078,rs569868926,rs569894363,rs569969680,rs570064977,rs570341739,rs570358067,rs570538705,rs570682235,rs570717928,rs570759152,rs570798197,rs570814592,rs570866716,rs570900380,rs571181340,rs571300919,rs571309994,rs571413634,rs571473566,rs571505790,rs571801739,rs571949506,rs571949553,rs571963617,rs572015285,rs572032254,rs572184696,rs572221142,rs572440984,rs572452020,rs572459535,rs572500242,rs572517815,rs572543076,rs572707876,rs572870247,rs572971541,rs573139479,rs573356153,rs573360134,rs573479726,rs573514742,rs573528692,rs573890614,rs573916965,rs573984969,rs574254638,rs574378906,rs574718808,rs574757593,rs574821156,rs575115087,rs575223297,rs575249117,rs575292463,rs575460488,rs575462272,rs575811680,rs575831427,rs575864224,rs576172019,rs576180142,rs576237487,rs576303625,rs576318975,rs576361777,rs576369973,rs576505231,rs576616351,rs576630131,rs576732922,rs576744224,rs576812684,rs576820347,rs576882138,rs576952572,rs577219156,rs577337149,rs577379388,rs577415043,rs577460318,rs577587385,rs577742615,rs577756022,rs578082181,rs58912703,rs61610040,rs61745020,rs62175452,rs6709708,rs6711985,rs67284918,rs6729746,rs6735448,rs6746886,rs67996921,rs68003004,rs6971297,rs71546737,rs72625258,rs72647843,rs72647846,rs72647862,rs72647864,rs72647866,rs72647868,rs73439374,rs73451793,rs73451796,rs73453709,rs73718432,rs73721603,rs73973149,rs73973151,rs73973152,rs73973153,rs74365341,rs74504943,rs74985463,rs75519701,rs75686037,rs7597154,rs76083595,rs76131138,rs76421411,rs76580576,rs76623924,rs76722232,rs76903508,rs76997584,rs77040681,rs77041946,rs77215046,rs77363493,rs77371042,rs77374458,rs77598298,rs77675851,rs77675955,rs7779099,rs7803691,rs78188100,rs78536595,rs78585114,rs78671483,rs78765272,rs78818064,rs78925638,rs79082182,rs79101666,rs79107654,rs79220514,rs79240554,rs79644780,rs79645147,rs79683097,rs79724489,rs79730750,rs79885231,rs79956733,rs79984883,rs80049140,rs900772,rs9370972,rs9396765,rs966783	CAP2,LMOD2,MYBPC3,TTN
Mouse Phenotype Single KO	MP:0012081	absent heart tube	1	0	0	0	12.7276	81.3978	1036	0.000542652	0.00690667	772	0.0861668	1	1	2.68385	1.1178	3	7	0.00101283	0.428571	rs10086064,rs10086192,rs10090884,rs10091294,rs10096526,rs10097076,rs10099416,rs10102524,rs10103483,rs10109971,rs10468445,rs10503426,rs111297459,rs111667990,rs111707698,rs112042801,rs112176557,rs112180453,rs112275708,rs112495505,rs11250159,rs114034470,rs114454826,rs114670810,rs114949387,rs114961083,rs115081964,rs115328817,rs115332121,rs115337372,rs115367741,rs115792041,rs115855074,rs115877335,rs116029656,rs116126092,rs116170345,rs116244903,rs11651687,rs116641831,rs116696254,rs116790586,rs116914279,rs116937160,rs117036530,rs117188998,rs117273263,rs117434377,rs117485334,rs117743644,rs117801567,rs11781500,rs117831387,rs11784455,rs117849079,rs11989007,rs12546793,rs12549182,rs12941038,rs13251684,rs1361559,rs137857218,rs137857724,rs138118444,rs138197038,rs138326891,rs138375398,rs138406147,rs138604352,rs138862062,rs138920299,rs138956889,rs138992737,rs1390950,rs139156236,rs139175738,rs139361672,rs139386157,rs139484027,rs139526820,rs139547123,rs139569848,rs139642155,rs140080610,rs140147647,rs140195817,rs140199512,rs140229707,rs140465902,rs140481506,rs140547791,rs140632009,rs140683018,rs140689793,rs140834698,rs141041713,rs141248934,rs141314773,rs141365610,rs141410206,rs141431521,rs141535687,rs141555265,rs141564504,rs1417766,rs141793926,rs141819049,rs141831440,rs141987134,rs142005583,rs142257114,rs142257751,rs142312834,rs142463944,rs142754426,rs142784988,rs142845965,rs142959642,rs143104755,rs143206520,rs143346228,rs143533909,rs143582524,rs143586983,rs143686876,rs143753219,rs144022945,rs144106188,rs144126438,rs144224056,rs144310087,rs144640969,rs144763260,rs144864173,rs144881982,rs145122191,rs145231062,rs145317853,rs145357492,rs145466208,rs145489012,rs145658009,rs145662430,rs145712838,rs145774469,rs146063106,rs146120898,rs146183035,rs146285065,rs146302386,rs146406575,rs146464952,rs146653873,rs147183575,rs147192785,rs147262481,rs147289992,rs147496394,rs147639151,rs147715789,rs147723295,rs147753274,rs147920214,rs147963890,rs148059512,rs148183025,rs148272663,rs148285074,rs148338034,rs148372295,rs148424953,rs148589478,rs148904165,rs149156414,rs149219217,rs149377486,rs149417862,rs149517901,rs149560117,rs149569276,rs149642333,rs149732310,rs149833382,rs149925195,rs150000079,rs150134230,rs150187161,rs150291408,rs150314183,rs150402170,rs150501293,rs150516077,rs150753412,rs150766831,rs150957396,rs150976170,rs151008236,rs151250239,rs16973011,rs17153551,rs17153707,rs180734355,rs180889019,rs181313922,rs181428091,rs181519956,rs181555954,rs181566357,rs181573068,rs181576427,rs181806644,rs181849745,rs182026985,rs182045264,rs182071424,rs182079338,rs182254119,rs182295329,rs182322146,rs182455104,rs182752288,rs182804748,rs182917580,rs182921255,rs182934673,rs183099874,rs183186381,rs183208584,rs183298878,rs183302766,rs183324416,rs183550433,rs183674270,rs183901772,rs184088832,rs184425028,rs184503938,rs184593831,rs184655077,rs184811758,rs185014964,rs185057562,rs185069509,rs185129587,rs185145068,rs185201517,rs185289010,rs185301171,rs185347486,rs185477061,rs185710653,rs185775358,rs185806464,rs185816043,rs185844477,rs186054610,rs186224225,rs186229467,rs186361836,rs186365824,rs186409540,rs186440526,rs186450181,rs186461282,rs186466798,rs186510045,rs186720084,rs186775240,rs186817432,rs186870495,rs186945532,rs186950614,rs187093653,rs187214839,rs187312918,rs187445547,rs187541477,rs187577652,rs187637549,rs187638499,rs187788082,rs187982987,rs187983359,rs188154890,rs188345497,rs188477939,rs188492581,rs188516149,rs188560392,rs188627341,rs188642767,rs188672834,rs188734845,rs188794106,rs189026876,rs189088331,rs189117674,rs189358819,rs189379614,rs189650648,rs189679855,rs189762663,rs189879943,rs189881523,rs189897698,rs190012345,rs190155697,rs190168235,rs190191496,rs190248633,rs190439026,rs190447245,rs190504888,rs190803359,rs190834379,rs190862842,rs190878198,rs191098440,rs191265293,rs191295373,rs191599373,rs191640411,rs191658590,rs191889961,rs191896529,rs191927248,rs191939300,rs192062986,rs192276101,rs192488103,rs192650657,rs192702704,rs192774031,rs192909774,rs193213893,rs199716278,rs199994975,rs2029969,rs2111508,rs2132714,rs2173117,rs2252802,rs2256785,rs2256885,rs2409808,rs2409809,rs2409813,rs2615802,rs2615803,rs28422769,rs28447194,rs28505660,rs28628715,rs2898295,rs2909218,rs2952290,rs34421088,rs34960871,rs35185280,rs35558975,rs35726503,rs367764347,rs368337173,rs368348156,rs368418329,rs369096141,rs369241607,rs369559854,rs369876676,rs370588796,rs371571200,rs371678813,rs372004083,rs372161292,rs372343798,rs373466959,rs373592574,rs373981675,rs374047916,rs374155494,rs374446705,rs374707938,rs374736998,rs375020809,rs375290550,rs375532801,rs376094171,rs376116041,rs376359269,rs376508589,rs376782466,rs4265886,rs4269498,rs4376467,rs4469416,rs4510815,rs4561532,rs4840575,rs4841582,rs4841584,rs4841585,rs4841586,rs527330837,rs527368944,rs527386983,rs527408757,rs527508668,rs527889957,rs527969445,rs527973724,rs528068341,rs528107509,rs528189774,rs528194101,rs528235101,rs528349351,rs528398710,rs528472711,rs528525788,rs528627889,rs528645082,rs528684550,rs528695623,rs528741615,rs528780110,rs528896783,rs528952529,rs529353320,rs529365266,rs529570642,rs529603103,rs529668969,rs529732341,rs529858555,rs529892897,rs529974628,rs530077286,rs530119945,rs530236739,rs530425554,rs530430197,rs530629082,rs530660742,rs530729577,rs530809443,rs530849250,rs531026076,rs531073229,rs531095810,rs531203266,rs531343227,rs531387995,rs531426327,rs531471818,rs531593030,rs531641338,rs531853763,rs531899994,rs531905394,rs531947627,rs531963679,rs532265953,rs532516975,rs532633115,rs532671085,rs532760303,rs532920218,rs532948302,rs533168990,rs533224175,rs533249350,rs533263851,rs533272065,rs533331682,rs533409117,rs533482073,rs533601556,rs533780217,rs533905788,rs533921727,rs533943894,rs533975897,rs533981283,rs534128979,rs534179485,rs534214755,rs534381065,rs534409405,rs534413936,rs534478059,rs534496129,rs534575809,rs534600923,rs534698644,rs534919161,rs534943827,rs535272120,rs535306373,rs535508787,rs535556842,rs535641803,rs535824871,rs535849475,rs535903301,rs535933169,rs535976317,rs535984989,rs535988097,rs536159601,rs536174974,rs536273570,rs536365654,rs536395403,rs536399957,rs536494716,rs536621936,rs536709832,rs536823639,rs536903733,rs536924538,rs536925580,rs536990173,rs537035697,rs537178935,rs537425415,rs537681563,rs537846869,rs537855891,rs537856441,rs538023264,rs538153521,rs538246904,rs538414751,rs538544642,rs538692133,rs538782265,rs538809587,rs538853547,rs538923002,rs539134743,rs539271024,rs539333035,rs539403410,rs539467762,rs539515481,rs539611155,rs539687053,rs539718034,rs539902509,rs539931652,rs539978465,rs540085633,rs540154067,rs540303092,rs540309618,rs540334031,rs540358752,rs540373162,rs540466885,rs540533127,rs540578915,rs540788746,rs540833612,rs540989086,rs541070698,rs541097066,rs541141275,rs541222560,rs541264689,rs541295577,rs541305562,rs541687813,rs541714298,rs541799897,rs541928326,rs541952361,rs541963047,rs542101009,rs542126741,rs542230660,rs542252030,rs542364121,rs542429951,rs542850392,rs542903480,rs542976381,rs543067509,rs543202810,rs543454121,rs543650613,rs543655874,rs543861089,rs543899292,rs543918466,rs543970879,rs544028651,rs544047152,rs544337623,rs544378548,rs544406432,rs544566962,rs544655806,rs544775948,rs544843273,rs545149579,rs545351846,rs545445617,rs545561620,rs545682506,rs545715284,rs545839670,rs545858850,rs545924570,rs545982299,rs546228064,rs546338099,rs546391064,rs546434197,rs546574945,rs546595710,rs546677552,rs546730536,rs546745239,rs546862112,rs547064276,rs547155511,rs547185402,rs547213190,rs547498667,rs547538022,rs547694914,rs547754220,rs547851895,rs547978940,rs547988367,rs548023098,rs548026371,rs548132090,rs548214663,rs548227708,rs548260722,rs548282921,rs548336336,rs548425420,rs548438329,rs548486569,rs548786984,rs548808991,rs549060155,rs549257703,rs549494688,rs549501127,rs549533322,rs549550113,rs549553106,rs549556817,rs549726057,rs549907137,rs549956344,rs550058969,rs550075805,rs550083279,rs550130221,rs550408180,rs550586661,rs550610568,rs550829518,rs550846725,rs550917253,rs551049603,rs551059346,rs551273417,rs551438470,rs551496753,rs551507303,rs551556545,rs551611053,rs551673607,rs551686213,rs551825857,rs551886316,rs551950241,rs552124937,rs552230670,rs552236690,rs552316421,rs552402651,rs552413471,rs552630247,rs552773660,rs552798378,rs552800824,rs552859469,rs553099814,rs553151245,rs553156215,rs553160919,rs553458875,rs553576251,rs553711186,rs553751783,rs553815124,rs553898507,rs553957962,rs553990457,rs554065993,rs554083280,rs554286843,rs554595047,rs554785572,rs554802367,rs554923485,rs555188087,rs555221630,rs555269614,rs555384937,rs555541045,rs555609451,rs555738945,rs555747769,rs555768946,rs555805110,rs555828174,rs555924073,rs556173877,rs556240103,rs556449590,rs556477047,rs556839427,rs556865279,rs556967140,rs557120036,rs557129768,rs557197781,rs557214310,rs557266740,rs557398398,rs557502110,rs557540822,rs557601708,rs557717054,rs557785406,rs557829063,rs557942792,rs557986500,rs558126380,rs558131080,rs558171324,rs558203582,rs558240351,rs558415063,rs558547024,rs558735666,rs558736771,rs558902501,rs559190486,rs559208962,rs559215961,rs559304097,rs559383211,rs559419998,rs559445846,rs559489744,rs559805134,rs55994985,rs560029182,rs560034318,rs560057612,rs560065692,rs560211887,rs560258846,rs560319028,rs560395187,rs560438043,rs560701838,rs560727833,rs560830014,rs560894943,rs560997283,rs561232746,rs561278375,rs561413054,rs561483719,rs561507626,rs561683931,rs561739859,rs561780807,rs561807606,rs561899825,rs561972466,rs56210566,rs562178336,rs562313549,rs562376787,rs562417375,rs562468643,rs562879797,rs562892231,rs562967066,rs563014957,rs563047170,rs56306152,rs563103429,rs563238036,rs563238157,rs563513099,rs563521199,rs563542046,rs563661862,rs563861702,rs564009783,rs564065000,rs564080052,rs564202558,rs564323147,rs564341909,rs564443300,rs564468348,rs564473271,rs564799104,rs564876543,rs564899645,rs565084632,rs565088195,rs565095027,rs565127071,rs565355598,rs565359653,rs565544303,rs565567002,rs565580415,rs565582048,rs565639357,rs565772685,rs565816782,rs566011374,rs566118333,rs566149579,rs566155371,rs566248455,rs566311947,rs566514107,rs566558700,rs566567087,rs566607396,rs566629583,rs566709451,rs56674664,rs566904550,rs567047822,rs567058344,rs567312549,rs56745056,rs567467881,rs567528469,rs567575796,rs567640868,rs567691207,rs567717440,rs567836172,rs567891764,rs568138552,rs568673248,rs568842637,rs568927048,rs569076040,rs569295370,rs56936550,rs569411404,rs569732557,rs569808294,rs569873116,rs569892866,rs569973629,rs569979056,rs570001565,rs570004796,rs570026237,rs570154836,rs570205333,rs570223682,rs570258776,rs570322444,rs570362334,rs570710055,rs570781494,rs570818185,rs570928869,rs570977644,rs570993588,rs571090755,rs571121507,rs571157934,rs571289439,rs571339217,rs571505123,rs571505699,rs571597558,rs571669678,rs571728446,rs571827642,rs571835534,rs571960368,rs571990857,rs572059322,rs572144869,rs572145125,rs572187685,rs572211738,rs572229440,rs572264977,rs572292840,rs572555570,rs572642742,rs572722310,rs572904621,rs572930036,rs572977955,rs573022986,rs573026326,rs573164149,rs573281163,rs573326449,rs573379956,rs573451361,rs573551321,rs573686429,rs573705952,rs573733348,rs573902139,rs574000254,rs574152598,rs574175077,rs574258846,rs574261676,rs574311087,rs574324891,rs574528361,rs574666077,rs574717948,rs574889024,rs574925710,rs574948868,rs575058223,rs575253880,rs575407382,rs575642932,rs575694801,rs575739966,rs575772844,rs575896692,rs576003282,rs576025927,rs576036578,rs576167109,rs576300591,rs576321946,rs576383138,rs576412033,rs576466491,rs577022244,rs577141282,rs577274450,rs577397431,rs577463949,rs577484961,rs577654769,rs577727978,rs577746627,rs577929889,rs577967084,rs578118694,rs578214713,rs578255706,rs58320142,rs58821813,rs59035560,rs59101725,rs59799643,rs61265429,rs62489341,rs6983129,rs6987492,rs7003677,rs7217296,rs72764508,rs72845621,rs72847784,rs72847789,rs73203488,rs73205108,rs73205121,rs73361689,rs73537868,rs73537880,rs73537887,rs73539809,rs73666006,rs74319135,rs74449430,rs75289729,rs75394686,rs75458116,rs75744021,rs75877243,rs75922100,rs76234685,rs77081760,rs77159985,rs77545901,rs77869674,rs77891230,rs7817412,rs78197677,rs7832153,rs7837969,rs78645806,rs78784656,rs78919109,rs79130270,rs79415725,rs79423167,rs79515618,rs79655152,rs79813304,rs80024731,rs80066209,rs80079727,rs80199377,rs8072598,rs8079916,rs869657,rs884167,rs9644751,rs9897854,rs9909586	GATA4,MIXL1,PRKAR1A
Mouse Phenotype Single KO	MP:0010935	increased airway resistance	1	0	0	0	8.63046	119.924	1035	0.000799494	0.0069	893	0.12199	1	1	2.34837	1.27748	3	8	0.00101283	0.375	rs10130852,rs10132114,rs10133066,rs10135025,rs10138218,rs10142412,rs10145507,rs10148016,rs10151073,rs10258457,rs10281637,rs10438058,rs10438059,rs10483409,rs1051694,rs10782379,rs10872865,rs111442045,rs112128849,rs112170219,rs112534297,rs112649760,rs112863538,rs112864822,rs113093328,rs113916035,rs114038071,rs114048876,rs114074565,rs114146490,rs114215044,rs114295082,rs114469250,rs114544983,rs114560245,rs114708405,rs114759699,rs114761324,rs11487108,rs114923956,rs114930212,rs114939349,rs115177276,rs115217881,rs115296361,rs115300900,rs115419574,rs115647762,rs115807537,rs1158841,rs115905379,rs115957775,rs115962660,rs116214174,rs11625399,rs116355241,rs116493030,rs116518584,rs116584540,rs116641330,rs116736467,rs116847682,rs116872998,rs116877689,rs116990154,rs117072209,rs117076410,rs117172668,rs117187949,rs117215697,rs117348433,rs117360808,rs117413586,rs117683844,rs117826540,rs117894499,rs118023635,rs11847044,rs12147013,rs12323684,rs12479675,rs12587405,rs12587800,rs12882489,rs12894356,rs13379184,rs137885773,rs137971431,rs137994111,rs138001778,rs138475860,rs138514342,rs138679994,rs138692671,rs138769645,rs138919279,rs138931046,rs139093253,rs139113408,rs139170789,rs139208553,rs139235936,rs139259358,rs139281404,rs139282820,rs139310627,rs139408426,rs139501222,rs139518259,rs139547666,rs139599366,rs139610973,rs139671989,rs139686712,rs139853469,rs139856320,rs139979031,rs140142088,rs140176806,rs140238449,rs140242377,rs140390359,rs140569585,rs140599349,rs140663447,rs140772258,rs140891085,rs140930068,rs141127104,rs141172353,rs141248322,rs141381482,rs141386360,rs141464462,rs141486388,rs141617863,rs141619191,rs141639872,rs141672229,rs141693456,rs141698436,rs141715990,rs141819462,rs141848475,rs142047697,rs142054160,rs142159077,rs142316892,rs142508778,rs142672759,rs142834538,rs142994062,rs143045987,rs143244840,rs143354934,rs143397566,rs143538632,rs143605754,rs143649627,rs143784900,rs143844241,rs143947459,rs144025085,rs144111045,rs144142566,rs144350791,rs144364855,rs144908546,rs144925152,rs145224803,rs145513361,rs145749688,rs145794191,rs145828670,rs145845321,rs145847098,rs145995676,rs146033062,rs146040140,rs146120808,rs146229089,rs146260279,rs146544391,rs146587924,rs146594990,rs146694018,rs146891742,rs146916255,rs146981654,rs147005622,rs147115428,rs147395078,rs147494116,rs147670429,rs147728846,rs147792748,rs147851691,rs147961259,rs148026450,rs148054795,rs148322504,rs148387028,rs148438876,rs148674147,rs148678580,rs148821729,rs148947662,rs149012312,rs149081049,rs149085996,rs149126194,rs149235458,rs149428624,rs149478380,rs149481611,rs149484551,rs149488358,rs149796970,rs149943663,rs150107103,rs150110782,rs150168883,rs150311584,rs150534871,rs150754675,rs150830985,rs150921013,rs150933502,rs151199964,rs1680695,rs1680703,rs17098992,rs17098993,rs17099065,rs17099177,rs17099181,rs17099214,rs17099216,rs17099273,rs17099569,rs1769610,rs1769611,rs1769612,rs1769614,rs17829335,rs180800135,rs180857152,rs180950034,rs181011234,rs181031387,rs181201475,rs181237313,rs181240641,rs181444330,rs181461934,rs181490142,rs181687110,rs181704614,rs181715043,rs181826040,rs181846524,rs181926284,rs181950746,rs181962681,rs181984382,rs182391021,rs182391737,rs182437197,rs182474888,rs182586881,rs182671120,rs182827216,rs183029550,rs183126337,rs183303165,rs183304183,rs183329951,rs183438930,rs183485704,rs183652442,rs183708615,rs183803480,rs183803581,rs183948852,rs183974581,rs183987113,rs184097570,rs184163064,rs184410966,rs184426109,rs184702804,rs184801194,rs184843268,rs184982448,rs185100609,rs185110860,rs185178135,rs185205074,rs185297273,rs185316322,rs185357493,rs185464092,rs185630703,rs185848351,rs185849675,rs185916723,rs185926204,rs185944841,rs185964960,rs186158471,rs186347808,rs186473006,rs186504158,rs186608575,rs186609211,rs186773214,rs186825052,rs186854928,rs186982886,rs186989380,rs187010240,rs187304067,rs187359596,rs187440143,rs187494204,rs187548482,rs187830321,rs187943738,rs188060226,rs188069244,rs188182157,rs188231413,rs188240811,rs188243340,rs188270318,rs188283877,rs188438550,rs188520015,rs188543318,rs188652695,rs188730422,rs188842707,rs189118764,rs189168795,rs189186706,rs189420812,rs189436381,rs189601435,rs189759938,rs189800338,rs189960632,rs189995703,rs189997583,rs190005098,rs190027951,rs190093008,rs190207855,rs190312485,rs190331239,rs190445500,rs190568702,rs190654905,rs190687766,rs190742280,rs190810222,rs190956765,rs191098942,rs191107502,rs191190404,rs191271065,rs191440481,rs191572269,rs191841772,rs191995053,rs192257867,rs192285188,rs192410603,rs192565872,rs192615345,rs192660659,rs192694245,rs192885700,rs192955745,rs193192742,rs193278646,rs1956217,rs1956220,rs1956221,rs1957024,rs1957025,rs199608826,rs199779847,rs200075752,rs2003981,rs200742156,rs200991096,rs201421428,rs201609305,rs2057121,rs2145585,rs2180866,rs2180869,rs2224429,rs2239647,rs2300861,rs2300862,rs2383378,rs244094,rs28452279,rs28464209,rs28582507,rs28689039,rs28712352,rs3091751,rs34206322,rs35062002,rs368360401,rs368450932,rs368696594,rs369301774,rs369559785,rs369578680,rs370477520,rs370770190,rs371968453,rs372026180,rs372195077,rs372476459,rs373373567,rs373849209,rs374129212,rs374576897,rs374791919,rs374861485,rs375233792,rs376185758,rs3779510,rs3779511,rs3784182,rs3784188,rs4246973,rs4329831,rs527524974,rs527544715,rs527581644,rs527640917,rs527763268,rs528448353,rs528596199,rs528645102,rs528710335,rs528871256,rs529053250,rs529219862,rs529420208,rs529433385,rs529443532,rs529670145,rs529732693,rs529899914,rs530079548,rs530247226,rs530281676,rs530382130,rs530497785,rs530667275,rs530917524,rs530947961,rs531214838,rs531224061,rs531227372,rs531232804,rs531272793,rs531380648,rs531405168,rs531415353,rs531446461,rs531925123,rs532051045,rs532073126,rs532113646,rs532405113,rs532413184,rs532495521,rs532583492,rs532780275,rs533052419,rs533093249,rs533139549,rs533145348,rs533197529,rs533218164,rs533550167,rs533558436,rs533608825,rs533620517,rs533718961,rs534016877,rs534081549,rs534124048,rs534145646,rs534189043,rs534197024,rs534565583,rs534703577,rs534834417,rs534977386,rs535165709,rs535184852,rs535281032,rs535289894,rs535460143,rs535467516,rs535709286,rs535760420,rs535783706,rs535853657,rs535988566,rs536063684,rs536086968,rs536306618,rs536347839,rs536380983,rs536446173,rs536467063,rs536582588,rs536703469,rs536776005,rs536933424,rs536977613,rs537065641,rs537229333,rs537243623,rs537245618,rs537311841,rs537324388,rs537450817,rs537465530,rs537483250,rs537505192,rs537798405,rs537908944,rs538041898,rs538107284,rs538121515,rs538143226,rs538175762,rs538297995,rs538346715,rs538430952,rs538680474,rs538754635,rs538853932,rs538980368,rs539022055,rs539032588,rs539156389,rs539173911,rs539283787,rs539362673,rs539563961,rs539605749,rs539619560,rs539643702,rs539661642,rs539791224,rs540032409,rs540251829,rs540286586,rs540460846,rs540542882,rs540543783,rs540545724,rs540680031,rs540818589,rs540931959,rs541025095,rs541030821,rs541075646,rs541387525,rs541503305,rs541584687,rs541616496,rs541868136,rs542115874,rs542170386,rs542459557,rs542529497,rs542543698,rs542594772,rs542599140,rs542800426,rs542933827,rs542948129,rs542997969,rs543003376,rs543068337,rs543075885,rs543083571,rs543189052,rs543423820,rs543485420,rs543701132,rs543815697,rs544065846,rs544102208,rs544196421,rs544210302,rs544269974,rs544381319,rs544384066,rs544474077,rs544580683,rs544644574,rs544670324,rs544712509,rs544810392,rs544907433,rs545074290,rs545170150,rs545216057,rs545364841,rs545566670,rs545567119,rs545586375,rs545605249,rs545607146,rs545632074,rs545766441,rs545773262,rs545830015,rs546000120,rs546032234,rs546198352,rs546302714,rs546421591,rs546585104,rs546629295,rs546867457,rs546880260,rs547020617,rs547059511,rs547201374,rs547220862,rs547317208,rs547319612,rs547324438,rs547454390,rs547626035,rs547643243,rs547767043,rs547779563,rs547925043,rs548060862,rs548243975,rs548248185,rs548259135,rs548402720,rs548410860,rs548426914,rs548448083,rs548648186,rs548752660,rs548947060,rs549178540,rs549179847,rs549217014,rs549366303,rs549509474,rs549612266,rs549619371,rs549658387,rs549728241,rs549792547,rs549817638,rs549996130,rs550233443,rs550265232,rs550532322,rs550815412,rs550858549,rs550916830,rs550930477,rs550979832,rs551327359,rs551445843,rs551734504,rs551877909,rs551966107,rs552075455,rs552203643,rs552209939,rs552215227,rs552238993,rs552265225,rs552362525,rs552453579,rs552569467,rs552619397,rs553042106,rs553078852,rs553099099,rs553100932,rs553222138,rs553283462,rs553453670,rs553614737,rs553772363,rs553863707,rs553957197,rs554005009,rs554110090,rs554297753,rs554471294,rs554573983,rs554921412,rs554982009,rs554987993,rs554988131,rs555109495,rs555158047,rs555285105,rs555308765,rs555333306,rs555357462,rs555461616,rs555484402,rs555656982,rs555683195,rs555687828,rs555719603,rs555726863,rs555958038,rs556003799,rs556041751,rs556043913,rs556238190,rs556929214,rs557021567,rs557172771,rs557448557,rs557618477,rs557787837,rs557850790,rs55804530,rs558065859,rs558083175,rs558158934,rs558179907,rs558342306,rs558486008,rs558535092,rs558731006,rs558868701,rs559117827,rs559183253,rs55924110,rs559245126,rs559290033,rs559348097,rs559412897,rs559417452,rs559441991,rs559492481,rs559573416,rs559701053,rs560046194,rs560094478,rs56011432,rs560209384,rs560220500,rs560336448,rs560352380,rs560362611,rs560394793,rs560415657,rs560560647,rs560687055,rs560707335,rs560729521,rs560814411,rs560825018,rs560910426,rs561018771,rs561169416,rs561174789,rs561316938,rs561327623,rs561560226,rs561702997,rs561821278,rs561900081,rs561959614,rs562060647,rs562086692,rs562109952,rs562243446,rs562278345,rs562357112,rs562406612,rs562497999,rs562551142,rs562618876,rs562667444,rs562688290,rs562711421,rs562711923,rs562823533,rs563083289,rs56309428,rs563133723,rs563374091,rs563488827,rs563526260,rs563684664,rs563726938,rs564078690,rs564186406,rs564275933,rs564593666,rs564618519,rs564719292,rs564770484,rs564872480,rs565261830,rs565339587,rs565435500,rs565551914,rs565776978,rs565860974,rs565879053,rs566066333,rs566140643,rs566162950,rs566322781,rs566335161,rs566498482,rs566547927,rs566558847,rs566693242,rs566705313,rs566826621,rs567151641,rs567216993,rs567230018,rs567242333,rs567374057,rs567423366,rs567509638,rs567754486,rs567762583,rs567901839,rs567942039,rs568066133,rs568122949,rs568194983,rs568224354,rs568388452,rs568447333,rs568647176,rs568908807,rs568911757,rs569030950,rs569070864,rs569214222,rs569434145,rs569579916,rs569766015,rs569940598,rs570001731,rs570100620,rs570120867,rs570125398,rs570477962,rs570557007,rs570567708,rs570688261,rs570806500,rs570990548,rs571128888,rs571216590,rs571384812,rs571415128,rs571442672,rs571592671,rs571661554,rs571772661,rs571889146,rs571985840,rs572094324,rs572221310,rs572319938,rs572526600,rs572537943,rs572592153,rs572637435,rs572658345,rs572706731,rs572750277,rs572758224,rs573107567,rs573288155,rs573416205,rs573431111,rs573570143,rs573677286,rs573754756,rs573787922,rs573909921,rs574295808,rs574406847,rs574532266,rs574819119,rs574836070,rs574908099,rs574943029,rs575397888,rs575415405,rs57544429,rs575444600,rs575592074,rs575683312,rs575750993,rs575769661,rs575878277,rs575977565,rs576116492,rs576166628,rs576364325,rs576388644,rs576461770,rs576468794,rs576598048,rs576657716,rs576658053,rs576707380,rs576760730,rs576775793,rs576806064,rs576826657,rs576913153,rs577015167,rs577030890,rs577048981,rs577203938,rs577562741,rs577751851,rs577824111,rs577905225,rs577992643,rs578006982,rs578048778,rs578196251,rs57894377,rs58369761,rs58884441,rs59534984,rs59558913,rs6017361,rs6031659,rs6065734,rs61981394,rs6571531,rs7141374,rs7148123,rs7149108,rs7157328,rs7157478,rs7157621,rs7157840,rs7161453,rs72642563,rs72667939,rs72669862,rs72669866,rs72669867,rs72669870,rs7267239,rs73244593,rs73246236,rs73246244,rs73258710,rs73258721,rs73258746,rs73259164,rs73261496,rs73269408,rs73457925,rs73615491,rs73909543,rs7401274,rs74041626,rs74041627,rs74041653,rs74319111,rs74472717,rs74494957,rs74782788,rs74820625,rs75178026,rs75184750,rs75229824,rs75598222,rs76040021,rs76252473,rs76434482,rs76633992,rs76703998,rs76718960,rs77269497,rs77309548,rs77442186,rs77478396,rs77541034,rs77590060,rs77775131,rs78366435,rs78399766,rs78702055,rs78733711,rs78742256,rs79341820,rs79510847,rs79557608,rs79727693,rs79926465,rs8005914,rs8006810,rs8014419,rs8015220,rs80291459,rs80344593,rs941749,rs941750,rs990834	ADA,CAV1,NPAS3
Mouse Phenotype Single KO	MP:0000734	muscle hypoplasia	1	0	0	0	5.05914	200.034	1012	0.00133356	0.00674667	4936	0.824523	1	1	0.626232	1.59685	1	10	0.00033761	0.1	rs10132267,rs10133272,rs10134483,rs10134895,rs10141132,rs1022754,rs10873085,rs111421764,rs111442732,rs111543955,rs111752760,rs111755788,rs112109736,rs112147375,rs112255976,rs112280351,rs112547726,rs112962365,rs112991783,rs113226036,rs113464820,rs113880437,rs114060838,rs114160655,rs114349579,rs114387355,rs115001980,rs115135534,rs115277688,rs115542650,rs115614466,rs115699472,rs115712460,rs115718319,rs115855333,rs116058573,rs116167011,rs11621675,rs11623863,rs11624106,rs11624697,rs116249333,rs11626473,rs11626634,rs11626875,rs11627521,rs11628105,rs116484625,rs116714986,rs116844034,rs117080649,rs117091939,rs117189180,rs117235626,rs117785049,rs11847164,rs11847437,rs11850812,rs1187585,rs12323774,rs12432881,rs12435729,rs12880192,rs12891817,rs1307289,rs137862838,rs137895989,rs137961107,rs138078578,rs138236603,rs138300900,rs138530211,rs138597856,rs138637085,rs138687880,rs138775624,rs138867548,rs138896118,rs139399756,rs139440175,rs139535659,rs139568025,rs139601106,rs139668124,rs139773712,rs139916297,rs140006140,rs140129413,rs140169264,rs140270922,rs140431298,rs140546786,rs140705148,rs140792597,rs140848935,rs140932373,rs140979164,rs141208542,rs141392683,rs141442151,rs141467433,rs141507158,rs141663172,rs141723872,rs141749337,rs141800617,rs142072911,rs142262708,rs142361747,rs142369034,rs142384631,rs142428099,rs142532155,rs142639458,rs142646721,rs142707421,rs142740758,rs142800737,rs142888706,rs143033713,rs143368762,rs143477984,rs143507968,rs143612740,rs143698944,rs143918176,rs144279654,rs144388783,rs144419250,rs144573694,rs144605328,rs144663668,rs144708364,rs144839734,rs144950653,rs145102103,rs145105793,rs145247634,rs145392121,rs145827045,rs145974882,rs146054708,rs146070138,rs146071606,rs146113820,rs146154989,rs146191084,rs146203827,rs146260733,rs146271444,rs146393197,rs146470979,rs146477153,rs146560415,rs146591022,rs146795829,rs146969507,rs147103062,rs147132728,rs147201445,rs147204741,rs147211204,rs147232412,rs147417559,rs147492432,rs147693818,rs147742592,rs147951566,rs147972887,rs148062021,rs148493735,rs148537168,rs148617230,rs148734263,rs148823089,rs149083525,rs149094946,rs149123780,rs149407295,rs149507452,rs149516759,rs149527351,rs149681493,rs149726026,rs149729986,rs149749263,rs149789412,rs149943373,rs149994951,rs150070977,rs150318598,rs150469456,rs150486581,rs150544576,rs150594413,rs150746762,rs150835158,rs150902921,rs150933539,rs150956273,rs151009632,rs151097686,rs151126570,rs151235759,rs151284574,rs151329048,rs17127629,rs17127738,rs17127743,rs17127752,rs17127773,rs17127780,rs17127787,rs17127794,rs17127855,rs17127912,rs17655558,rs17728215,rs17729954,rs17832209,rs180769540,rs180904787,rs180967986,rs181090530,rs181694030,rs181712412,rs181717980,rs181741458,rs181836181,rs181840909,rs182041606,rs182137827,rs182143213,rs182236971,rs182240737,rs182370651,rs182376394,rs182495398,rs182526772,rs182530444,rs182531393,rs182557692,rs182699356,rs182957601,rs183028710,rs183034725,rs183036310,rs183328291,rs183423736,rs183431908,rs183533830,rs183642342,rs183666712,rs183693319,rs183732284,rs183740625,rs183774293,rs183810539,rs183882587,rs183924354,rs184039760,rs184097143,rs184148176,rs184279503,rs184492844,rs184548904,rs184572343,rs184593319,rs184966770,rs185003750,rs185043952,rs185045336,rs185058653,rs185092811,rs185095112,rs185114389,rs185116805,rs185125058,rs185194967,rs185398663,rs185494166,rs185808342,rs185818044,rs185832246,rs185863075,rs185866208,rs185880072,rs185950137,rs185982146,rs185984719,rs185992992,rs186183911,rs186412989,rs186637604,rs186694071,rs186798138,rs187077404,rs187119563,rs187125128,rs187135403,rs187170943,rs187533909,rs187742913,rs187957727,rs187967835,rs188123003,rs188416673,rs188491206,rs188494009,rs188674257,rs188731684,rs188821012,rs189005247,rs189017171,rs189374956,rs189388931,rs189437192,rs189560542,rs189783452,rs189796270,rs189811410,rs189849626,rs189859497,rs190088515,rs190245340,rs190318676,rs190371343,rs190471995,rs190637562,rs190724730,rs190797930,rs190825406,rs190876774,rs190968124,rs191187775,rs191188373,rs191436528,rs191503143,rs191573520,rs191643867,rs191719134,rs191723873,rs191914183,rs191986440,rs192000432,rs192079639,rs192226571,rs192232111,rs192255235,rs192589488,rs192608980,rs192706977,rs192775691,rs193224890,rs1951951,rs1951952,rs1957360,rs1980664,rs1998671,rs200010227,rs2004242,rs200562046,rs200605562,rs200951913,rs201186824,rs201482871,rs201786251,rs201852320,rs201866674,rs2147537,rs2236296,rs2236298,rs2273742,rs2281651,rs2281652,rs2295824,rs2359349,rs2359359,rs28418605,rs28660170,rs35594181,rs35982002,rs367559593,rs367939624,rs368055305,rs368221093,rs368759076,rs368799723,rs368887875,rs368892677,rs369215839,rs369442174,rs369528715,rs370841386,rs371931997,rs372168864,rs373026789,rs373243752,rs373270397,rs373586758,rs373777910,rs3742558,rs3742559,rs374475669,rs374761744,rs374867741,rs375167000,rs375379472,rs375588025,rs376133319,rs376425795,rs376792151,rs376833331,rs377062914,rs377110120,rs41525444,rs4324049,rs4553503,rs4898847,rs4898848,rs4898850,rs4901531,rs4901542,rs4901543,rs527307492,rs527341969,rs527558805,rs527594475,rs527668622,rs527784347,rs528005995,rs528043004,rs528258396,rs528298422,rs528355885,rs528577865,rs528619548,rs528661241,rs528719992,rs528728434,rs528778603,rs528857951,rs529012487,rs529095910,rs529104830,rs529183760,rs529310985,rs529503582,rs529671810,rs529708084,rs529853065,rs529898162,rs529923567,rs529951358,rs530297145,rs530630532,rs530730578,rs530769183,rs530870503,rs531136022,rs531160171,rs531168533,rs531377279,rs531766103,rs531796623,rs531870782,rs531949413,rs531958441,rs531985747,rs532167040,rs532183740,rs532313255,rs532352668,rs533072517,rs533137672,rs533151633,rs533175911,rs533597296,rs533722462,rs533832516,rs533890015,rs534090139,rs534322979,rs534336221,rs534396918,rs534432427,rs534520398,rs534584810,rs534644440,rs534791321,rs534853079,rs534864972,rs534873509,rs534986887,rs535066295,rs535149233,rs535364528,rs535415556,rs535473735,rs535568126,rs535584451,rs535678028,rs535711923,rs535818555,rs535835246,rs535940757,rs535976986,rs535977023,rs536003702,rs536131693,rs536225401,rs536282049,rs536345628,rs536361516,rs536587950,rs536684615,rs536984967,rs536995761,rs537076360,rs537176959,rs537198908,rs537230980,rs537356586,rs537453839,rs537610943,rs537619601,rs537622785,rs537677827,rs537730748,rs537787910,rs537880864,rs537911781,rs537929967,rs538104564,rs538255822,rs538274399,rs538372670,rs538376348,rs538393185,rs538538400,rs538626153,rs538825608,rs539071165,rs539260875,rs539384078,rs539457077,rs539606920,rs539790433,rs539793092,rs539882414,rs539886816,rs539954896,rs540009124,rs540025659,rs540196783,rs540243116,rs540443779,rs540711747,rs540731076,rs540741711,rs540837424,rs541166336,rs541328519,rs541496898,rs541599093,rs541601449,rs541622063,rs541653126,rs541786492,rs542072042,rs542078744,rs542106895,rs542144507,rs542207722,rs542208293,rs542827928,rs542906442,rs542913640,rs543108664,rs543148057,rs543151685,rs543196824,rs543197331,rs543216349,rs543341320,rs543468465,rs543881078,rs544062046,rs544153786,rs544280767,rs544464108,rs544577434,rs544765635,rs544930879,rs544931335,rs544936393,rs544957412,rs545204755,rs545309409,rs545332283,rs545370812,rs545419527,rs545429117,rs545570998,rs545685451,rs545702877,rs545796094,rs545864053,rs545961375,rs545974904,rs546011115,rs546101684,rs546141822,rs546313245,rs546335897,rs546423105,rs546642152,rs546656045,rs546685767,rs546741738,rs546768192,rs546899148,rs547128044,rs547166877,rs547186623,rs547363305,rs547552668,rs547617976,rs547715485,rs547791836,rs547833298,rs548081784,rs548166646,rs548169815,rs548237653,rs548502469,rs548578947,rs548667308,rs548745355,rs548757208,rs548978385,rs549242872,rs549305975,rs549644760,rs549654978,rs549678859,rs549713803,rs549838912,rs549897389,rs549907082,rs550028187,rs550106095,rs550580268,rs550699610,rs550791874,rs551070772,rs551147284,rs551175562,rs551198271,rs551617235,rs551902321,rs552009822,rs552045080,rs552050726,rs552157953,rs552222425,rs552371382,rs552494131,rs552685905,rs552710105,rs552729892,rs552818656,rs552840923,rs552896835,rs553146654,rs553274584,rs553436437,rs553493785,rs553582921,rs553618398,rs553673137,rs553723631,rs553738206,rs553821108,rs554017384,rs554066643,rs554069478,rs554141683,rs554144750,rs554364066,rs554407565,rs554421018,rs554478545,rs554837204,rs554860051,rs554956572,rs555042632,rs555303678,rs555303971,rs555366108,rs555415044,rs555540439,rs555597954,rs555667956,rs556105110,rs556191008,rs556246219,rs556443463,rs556557551,rs556575812,rs556630864,rs556708435,rs556729217,rs556809723,rs557024755,rs557245092,rs557306461,rs557333081,rs557427808,rs557495384,rs557571188,rs557719954,rs557969429,rs558195790,rs558257796,rs558316326,rs558316510,rs558353093,rs558426282,rs558570847,rs558820124,rs558953710,rs559149111,rs559349854,rs559399003,rs559418740,rs559618184,rs559750795,rs559865906,rs559964771,rs560033661,rs560187542,rs560360715,rs560444275,rs560584897,rs560593078,rs560710212,rs560808161,rs560833602,rs560927387,rs560978874,rs561041921,rs561070532,rs561088323,rs561258542,rs561272464,rs561483722,rs561536517,rs561584724,rs561774018,rs561816567,rs561900778,rs562111015,rs562181214,rs562302212,rs562404062,rs562556204,rs562557569,rs562569569,rs562785929,rs562905523,rs56294338,rs563017533,rs563196646,rs563338245,rs563506148,rs563542411,rs563614510,rs563630056,rs563942821,rs563991694,rs564056746,rs564293326,rs564296601,rs564384957,rs564524672,rs564576653,rs564655778,rs564700120,rs564808715,rs564845015,rs565005705,rs565054511,rs565090418,rs565116753,rs565144746,rs565147903,rs565421897,rs565534830,rs565582299,rs565593653,rs565659879,rs565847414,rs565917481,rs565974420,rs566053254,rs566058847,rs566287983,rs566325750,rs566416389,rs566608240,rs566704552,rs566877228,rs566883778,rs567162656,rs567179303,rs567187338,rs567365969,rs567370942,rs567404485,rs567570934,rs567649884,rs567736733,rs56783160,rs567834916,rs567854055,rs567883270,rs568368883,rs568487628,rs568523531,rs568654511,rs568689819,rs568862797,rs568868082,rs569030258,rs569098244,rs569106120,rs569203058,rs569279996,rs569312813,rs569395096,rs569419582,rs569430744,rs569631373,rs569723772,rs569871977,rs569972605,rs569979253,rs570138983,rs570326372,rs570475210,rs570603121,rs570699892,rs570700046,rs570737883,rs570758100,rs570853628,rs571002928,rs571038591,rs571332553,rs571595465,rs571653525,rs571799259,rs571828517,rs571974544,rs571984145,rs572092522,rs572222984,rs572327283,rs572596609,rs572677708,rs572816177,rs572869286,rs572971781,rs572984418,rs573014441,rs573137194,rs573239862,rs573355376,rs573531035,rs573576562,rs573737142,rs573764695,rs573839093,rs573884562,rs574053317,rs574115238,rs574570710,rs574666505,rs574741999,rs574865379,rs574923901,rs574956991,rs575207906,rs575380557,rs575400581,rs575717578,rs575743637,rs575767581,rs575800135,rs575821832,rs575910755,rs576003135,rs576173913,rs576228459,rs576236420,rs576307782,rs576310640,rs576465959,rs576595634,rs576634950,rs576769245,rs576786954,rs576885371,rs576933148,rs576965539,rs577000618,rs577049460,rs577088276,rs577310172,rs577375636,rs577506181,rs577535854,rs577647687,rs577761323,rs578007788,rs578054602,rs57807652,rs58207268,rs58292420,rs59567134,rs60239786,rs61975127,rs61975137,rs61976982,rs61976988,rs61976999,rs61977000,rs6572968,rs6572970,rs7144545,rs7145140,rs7151370,rs7155922,rs7157734,rs7159029,rs72660231,rs72711686,rs72713425,rs72713435,rs73269511,rs73269600,rs73273349,rs73273366,rs74049547,rs74049567,rs74049621,rs74049631,rs74053854,rs74244803,rs74721842,rs74744873,rs74840892,rs74955897,rs75137009,rs75342050,rs75520101,rs75553490,rs75602810,rs75602869,rs75671514,rs76146585,rs76317096,rs76518407,rs76771800,rs76784181,rs76868793,rs76887604,rs76932082,rs77373679,rs77690670,rs77724768,rs77821250,rs77831861,rs78341961,rs78450722,rs78722954,rs78815689,rs79249108,rs79503520,rs79511923,rs79831879,rs79843984,rs79906479,rs79987089,rs8007990,rs8008430,rs8009669,rs8016022,rs80193972,rs80195014,rs8020488,rs8021712,rs80235742,rs80268024,rs880120,rs911618,rs911619,rs9323270,rs9646154,rs9671848,rs9671853	SAMD4A
Mouse Phenotype Single KO	MP:0002946	delayed axon extension	1	0	0	0	7.23538	138.901	1005	0.000926006	0.0067	912	0.122353	1	1	3.13116	0.638741	2	4	0.000675219	0.5	rs10427743,rs110689,rs111444712,rs111628534,rs1122904,rs112697093,rs112964674,rs113025432,rs113099338,rs113227304,rs113391751,rs113584053,rs1137719,rs114003893,rs114050177,rs114086284,rs114230005,rs114306205,rs114360351,rs114384956,rs114441973,rs114656039,rs114769974,rs114781749,rs115048091,rs115196076,rs115301154,rs115340926,rs115398360,rs115430444,rs115440019,rs115518328,rs115527404,rs116037717,rs116076866,rs116102413,rs116358485,rs116482625,rs116540390,rs116612063,rs116764865,rs116884922,rs116938710,rs116976128,rs117277666,rs117342842,rs117451620,rs117491393,rs117584006,rs117635475,rs117694758,rs117710118,rs117894779,rs117917285,rs11912092,rs11912570,rs11913029,rs11913108,rs11913203,rs11913997,rs12160046,rs12169279,rs12169356,rs12483818,rs12485060,rs12628347,rs13057617,rs13058212,rs137855050,rs137936963,rs137947869,rs138088347,rs138176922,rs138262771,rs138339562,rs138476625,rs138582859,rs138747911,rs139059965,rs139072721,rs139074367,rs139078291,rs139093961,rs139204748,rs139289158,rs139331515,rs139337920,rs139492170,rs139568146,rs139725411,rs139860621,rs140001229,rs140157535,rs140332572,rs140371639,rs140460758,rs140467672,rs140585957,rs140596892,rs140705011,rs140815922,rs140865737,rs140887244,rs140937975,rs140958528,rs141061316,rs141089047,rs141205702,rs141247341,rs141472530,rs141482573,rs141533949,rs141640997,rs141778563,rs141880799,rs141940438,rs141977263,rs141986740,rs142009019,rs142045718,rs142396877,rs142413802,rs142501931,rs142749491,rs142853790,rs143054462,rs143114886,rs143168024,rs143232015,rs143351126,rs143369035,rs143552538,rs143684015,rs144071315,rs144182363,rs144358009,rs144481856,rs144515696,rs144649329,rs144702594,rs144708556,rs144712120,rs144713286,rs144748143,rs144938005,rs145157136,rs145174500,rs145256299,rs145415874,rs145444205,rs145462333,rs145467938,rs145483197,rs145583699,rs145674281,rs145928699,rs145965804,rs145990165,rs146011209,rs146117754,rs146152566,rs146220301,rs146234824,rs146396910,rs146461963,rs146602894,rs146653895,rs146675452,rs146695846,rs146782243,rs146912504,rs147082746,rs147152924,rs147336751,rs147355294,rs147425086,rs147431173,rs147452895,rs1475980,rs147609386,rs147815275,rs147823860,rs147898849,rs147934721,rs147938997,rs148033021,rs148107930,rs148383031,rs148390028,rs148472481,rs148548197,rs148608023,rs148642898,rs148643784,rs148663146,rs148695396,rs148765780,rs148932446,rs148995190,rs148998960,rs149091607,rs149096911,rs149122624,rs149124293,rs149166050,rs149182601,rs149273676,rs149311798,rs149315324,rs149722415,rs149743050,rs149767975,rs149994752,rs150056947,rs150060298,rs150369773,rs150384081,rs150491261,rs150634906,rs150812482,rs150819151,rs150962350,rs151037814,rs151044152,rs151225625,rs151260656,rs151262517,rs1573658,rs16992612,rs16993145,rs16993257,rs17141250,rs17141293,rs17145862,rs180695120,rs180717357,rs180878076,rs180977739,rs181018729,rs181125611,rs181249906,rs181409520,rs181498244,rs181551342,rs181733084,rs181749033,rs181751585,rs181810878,rs181822585,rs181881681,rs182001542,rs182003208,rs182142179,rs182205388,rs182220633,rs182243941,rs182378362,rs182413712,rs182680073,rs183019630,rs183110286,rs183486735,rs183581711,rs183732382,rs183778035,rs184046833,rs184281497,rs184385467,rs184399191,rs184525638,rs184576420,rs184688870,rs184698116,rs185131378,rs185167180,rs185172938,rs185460988,rs185553662,rs185690604,rs185776028,rs185794902,rs185796346,rs185878288,rs185999734,rs186148743,rs186361142,rs186419468,rs186490976,rs187016516,rs187143476,rs187475624,rs187613902,rs187844423,rs188000585,rs188031643,rs188119564,rs188168773,rs188208636,rs188213068,rs188225554,rs188240586,rs188442285,rs188453774,rs188655020,rs188753567,rs188831203,rs188834926,rs188839078,rs188840326,rs188979425,rs189074972,rs189105264,rs189118714,rs189130769,rs189332898,rs1894426,rs189503190,rs189509442,rs189593703,rs189614761,rs189665534,rs189666667,rs189674138,rs189815956,rs189939002,rs190059994,rs190096114,rs190101855,rs190138625,rs190353291,rs190360720,rs190437952,rs190853453,rs190895057,rs190949320,rs191058696,rs191845127,rs192074586,rs192159952,rs192234998,rs192274431,rs192510767,rs192521691,rs192535555,rs192555984,rs192594849,rs192600758,rs192680959,rs192971163,rs192992069,rs193082587,rs193101135,rs193108925,rs193264437,rs200044024,rs201740108,rs201893181,rs2157197,rs2168484,rs2267190,rs2267191,rs2267233,rs2267234,rs2267276,rs2267283,rs2267286,rs2267314,rs2267315,rs2267322,rs2283959,rs239322,rs239323,rs2413204,rs28374,rs28377075,rs28678645,rs34597805,rs368544221,rs368793951,rs369398869,rs369425337,rs371278173,rs372398568,rs372468029,rs372580664,rs373271178,rs373603499,rs373811992,rs373912306,rs375358580,rs375361147,rs375707073,rs375739457,rs375763748,rs375852860,rs376098517,rs377205970,rs377383004,rs379239,rs3819664,rs3819669,rs3819670,rs3819671,rs3819672,rs384958,rs385486,rs388536,rs404038,rs453075,rs478038,rs481698,rs4820111,rs4820112,rs4821167,rs493192,rs527299192,rs527342893,rs527406687,rs527526851,rs527952517,rs527956683,rs528160188,rs528199321,rs528275220,rs528303595,rs528370495,rs528404605,rs528450198,rs528451768,rs529028216,rs529058021,rs529148977,rs529413416,rs529561337,rs529608982,rs529674559,rs529770471,rs529947448,rs529956088,rs530002440,rs530241179,rs530415780,rs530537285,rs530607158,rs530668904,rs530678246,rs530693354,rs530786763,rs530887015,rs531015712,rs531375066,rs531520966,rs532139897,rs532155285,rs532206612,rs532207102,rs532219516,rs532248223,rs532533744,rs532645517,rs532658739,rs532658898,rs532732285,rs532960589,rs533019699,rs533124209,rs533134019,rs533294118,rs533317298,rs533754202,rs533937221,rs534124837,rs534212026,rs534217451,rs534232073,rs534368454,rs534408365,rs534417146,rs534478321,rs534568177,rs534677071,rs534923644,rs535029175,rs535047631,rs535238553,rs535272054,rs535438337,rs535697067,rs535794980,rs535816042,rs535985881,rs536499333,rs536528888,rs536553554,rs536632066,rs536763465,rs536790307,rs536811961,rs536814320,rs537054410,rs537098548,rs537147188,rs537158098,rs537158456,rs537206356,rs537291580,rs537328906,rs537348718,rs537356333,rs537368481,rs537811392,rs537817176,rs537931365,rs537964918,rs538375895,rs538449115,rs538696746,rs538729341,rs538831451,rs538911755,rs538926230,rs539047237,rs539116204,rs539229369,rs539244370,rs539456990,rs539479378,rs539489034,rs539615612,rs539623397,rs539628222,rs539685356,rs539740456,rs539811974,rs539893766,rs540004541,rs540189965,rs540327154,rs540365757,rs540457922,rs540457980,rs540769567,rs540815796,rs540991986,rs541046098,rs541065901,rs541350446,rs541403911,rs541467208,rs541526400,rs541599811,rs541648471,rs541830022,rs541891879,rs541898627,rs541946574,rs541956599,rs542051559,rs542161769,rs542243014,rs542249677,rs542316108,rs542807000,rs542860522,rs542896129,rs542934318,rs543003827,rs543043713,rs543094369,rs543169263,rs543172595,rs543307507,rs543898484,rs543990394,rs544055083,rs544202319,rs544220973,rs544286963,rs544324845,rs544661030,rs544709442,rs544745433,rs544886888,rs544996537,rs545048947,rs545275510,rs545504882,rs545674425,rs545752755,rs545917340,rs546064332,rs546130059,rs546185362,rs546197786,rs546279293,rs546407980,rs546453391,rs546583379,rs546592724,rs546669395,rs546673483,rs546772621,rs546984822,rs547040114,rs547050583,rs547332917,rs547385731,rs547397160,rs547418652,rs547473213,rs547502437,rs547661209,rs547877960,rs547959943,rs548013935,rs548075476,rs548139000,rs548212672,rs548243484,rs548411761,rs548469875,rs548476877,rs548485482,rs548795651,rs548924870,rs548926404,rs549275443,rs549329244,rs549424495,rs549548980,rs549555501,rs549586330,rs549785611,rs549920048,rs550055203,rs550401814,rs550420723,rs550579946,rs550630281,rs550740244,rs550750662,rs550811532,rs550944096,rs551041186,rs551310983,rs551314702,rs551386062,rs551558534,rs552181585,rs552242465,rs552331970,rs552386210,rs552505048,rs552527947,rs552535652,rs552686140,rs552768778,rs552831176,rs552951215,rs553012050,rs553033353,rs553087780,rs553096656,rs553194265,rs553207362,rs553220491,rs553281858,rs553320374,rs553693728,rs553856257,rs553861239,rs553891773,rs553948417,rs554024105,rs554029952,rs554072397,rs554078860,rs554139513,rs554155129,rs554209806,rs554248991,rs554279851,rs554509461,rs554733525,rs554862817,rs555067310,rs555119463,rs555429596,rs555582285,rs555734188,rs555819536,rs555843428,rs556047969,rs556102325,rs556213557,rs556688488,rs556720736,rs556842449,rs557024998,rs557250709,rs557324579,rs557750938,rs557871829,rs557942680,rs558148765,rs558356569,rs558372499,rs558585142,rs558725874,rs558729304,rs558749709,rs558752796,rs558836560,rs558914107,rs558918108,rs558977968,rs558978161,rs558988002,rs559105439,rs559511987,rs559635301,rs559720499,rs559769390,rs559782189,rs559966715,rs560132529,rs560199464,rs560329198,rs560339011,rs560405893,rs560511792,rs560606277,rs560742360,rs560760445,rs56077529,rs560948641,rs560968690,rs561149426,rs561290966,rs561397466,rs561622735,rs561629485,rs561739255,rs561794933,rs561926020,rs562064498,rs562289756,rs562313862,rs562351192,rs562464865,rs562487918,rs562596750,rs562610112,rs562643123,rs562646466,rs562670840,rs562839231,rs562885694,rs563027554,rs563107040,rs563158228,rs563188468,rs563437669,rs563447256,rs563622243,rs563675639,rs564025594,rs564100246,rs564184103,rs564205642,rs564228964,rs564580900,rs564876767,rs565508069,rs565552656,rs565563831,rs565919484,rs565949342,rs566136606,rs566146150,rs566152118,rs566211396,rs566213041,rs566398183,rs566585722,rs566595567,rs566746991,rs566762073,rs566811170,rs566849764,rs566991825,rs567040242,rs567082769,rs567084728,rs567104784,rs567297427,rs567377203,rs56763559,rs567861995,rs567940020,rs567980334,rs568234181,rs568454762,rs568509694,rs56876495,rs568781698,rs568831906,rs568845707,rs568847592,rs568944823,rs568963566,rs569083088,rs569302357,rs569344025,rs569373504,rs569561987,rs569564896,rs569711350,rs569744040,rs569754397,rs569755410,rs569858897,rs569886833,rs569891532,rs569923179,rs570003902,rs570040664,rs570104135,rs570211314,rs570481959,rs570648929,rs570712218,rs570732446,rs570738300,rs570946527,rs570959139,rs571023308,rs571054014,rs571118018,rs571317196,rs571338951,rs571490482,rs571642749,rs571700838,rs571833301,rs572016431,rs572025245,rs572067727,rs572456120,rs572564493,rs572902499,rs572923253,rs572963092,rs572980036,rs573190210,rs573453524,rs573484738,rs573612326,rs573640424,rs573706282,rs573793589,rs573825149,rs573967872,rs574037803,rs574088387,rs574178202,rs574220236,rs574385791,rs574769734,rs574826084,rs574836314,rs574898216,rs5749631,rs5749679,rs5749680,rs5749686,rs575025836,rs575424610,rs575442849,rs5754534,rs5754665,rs5754672,rs5754714,rs5754728,rs5754732,rs5754757,rs575671469,rs575851125,rs575860507,rs575918550,rs575999902,rs576200402,rs576307801,rs576380520,rs576451498,rs576527995,rs576533516,rs576718874,rs576797031,rs576818943,rs576915401,rs576982265,rs577133840,rs577393678,rs577639931,rs577680202,rs577737661,rs577743803,rs577813705,rs577901459,rs577911243,rs577960639,rs578001842,rs578015943,rs578034853,rs578125224,rs57936677,rs59667917,rs5994749,rs5994778,rs5994799,rs5994802,rs5994806,rs5994809,rs5999103,rs5999124,rs5999140,rs619426,rs62225071,rs62225075,rs62225315,rs62225422,rs62227814,rs650191,rs6518832,rs6597136,rs666775,rs678594,rs695258,rs695509,rs72817755,rs7286241,rs7287520,rs7287539,rs7290399,rs73154546,rs73170553,rs73170572,rs73364259,rs73364285,rs73396688,rs738942,rs74801060,rs75109681,rs75275629,rs75333670,rs75348684,rs75600224,rs75688699,rs75915473,rs76089993,rs76324402,rs76389523,rs764025,rs76556385,rs76561554,rs76584380,rs76603170,rs76739169,rs77010958,rs77052304,rs77557632,rs77710419,rs78474487,rs78532329,rs78787317,rs79009717,rs79150441,rs79160455,rs79179390,rs79404529,rs79782848,rs8139076,rs8140148,rs8142483,rs9306283,rs9328306,rs9405272,rs9607089,rs9609840,rs9609882,rs9619377,rs9619378,rs9619379,rs9619384,rs9621726,rs9621748,rs9621780,rs9621786,rs9621787,rs9621789,rs9621790,rs9621791,rs9621792,rs999719	NRN1,SYN3
Mouse Phenotype Single KO	MP:0011954	shortened PQ interval	1	0	0	0	7.78002	128.02	996	0.000853468	0.00664	893	0.12199	1	1	2.34837	1.27748	3	8	0.00101283	0.375	rs10000730,rs10002833,rs10004511,rs10006389,rs10009306,rs10009597,rs10011292,rs10014865,rs10017672,rs10018782,rs10032877,rs10049678,rs10049893,rs10050296,rs1021217,rs1027521,rs10434304,rs10434306,rs10440508,rs11132333,rs11132336,rs11132337,rs11132344,rs111508498,rs111630494,rs111928923,rs112292090,rs112565151,rs112937331,rs112984715,rs113313157,rs113417919,rs113829144,rs113888224,rs113976592,rs114355850,rs114489308,rs114976848,rs115157312,rs115214402,rs115251502,rs115414912,rs115665597,rs115731581,rs115848566,rs115862355,rs115916380,rs116130600,rs116229958,rs116284151,rs116299474,rs116319301,rs116361013,rs116398759,rs116422409,rs116496230,rs116535398,rs116572774,rs116726027,rs117303660,rs11735888,rs117377871,rs117393442,rs117422057,rs117698266,rs117741781,rs117880218,rs11931080,rs11937338,rs11937510,rs11941721,rs11943390,rs11946851,rs12498854,rs12512764,rs12640168,rs13102445,rs13110479,rs13116927,rs13131304,rs13132598,rs13136401,rs13140205,rs13140562,rs13140805,rs13141219,rs13141234,rs138000171,rs138038833,rs138414212,rs138636251,rs138704480,rs138719088,rs138723482,rs138744089,rs139010738,rs139010776,rs139022480,rs139026194,rs139103918,rs139155954,rs139374104,rs139645215,rs139709542,rs139900619,rs140023513,rs140121050,rs140230102,rs140304845,rs140315581,rs140389605,rs140548734,rs140778944,rs140901269,rs140932975,rs140942266,rs140975529,rs141149993,rs141210594,rs141221320,rs141316998,rs141431635,rs141564044,rs141695588,rs141715727,rs141874422,rs141896854,rs142027375,rs142033868,rs142302800,rs142675887,rs142695464,rs142743398,rs142753812,rs142771035,rs142992175,rs143012802,rs143106139,rs143190757,rs143398799,rs143407633,rs143426605,rs143546697,rs143668196,rs143820453,rs143913536,rs144130320,rs144212523,rs144281429,rs144564856,rs144573866,rs144667645,rs144791226,rs144930891,rs145322975,rs145426446,rs145481031,rs145587663,rs145737527,rs145764579,rs146030791,rs146035150,rs146234345,rs146258317,rs146312626,rs146558418,rs146701883,rs146758745,rs146797465,rs146916361,rs147008249,rs147023050,rs147082201,rs147169265,rs147237387,rs147274640,rs147356244,rs147366656,rs147375902,rs147486633,rs147749512,rs147841567,rs147889738,rs147963187,rs148066283,rs148104926,rs148155720,rs148375808,rs148473834,rs148527170,rs148553588,rs148558088,rs149033001,rs149084597,rs149339937,rs149384518,rs149549406,rs149620121,rs149658108,rs149724671,rs149795119,rs149868629,rs149916859,rs150004093,rs150164232,rs150238250,rs150369737,rs150838941,rs150906718,rs150998516,rs151009363,rs151031391,rs151064068,rs151168211,rs1566351,rs1566352,rs180701344,rs180702923,rs180708958,rs180724168,rs180931130,rs180940063,rs181208343,rs181376302,rs181427565,rs181489740,rs181509630,rs181590683,rs181608277,rs181874538,rs181997920,rs182004771,rs182045514,rs182056418,rs182067488,rs182188079,rs182234942,rs182301410,rs182549205,rs182781176,rs182808373,rs183036261,rs183661724,rs183724174,rs183727512,rs183884414,rs184022460,rs184034545,rs184092721,rs184180275,rs184283568,rs184291568,rs184336107,rs184369976,rs184512488,rs184595760,rs184620871,rs184751185,rs184784546,rs184893293,rs185156043,rs185250155,rs185517169,rs185545209,rs185795921,rs185880783,rs185890788,rs185997521,rs186006476,rs186021137,rs186059034,rs186134703,rs186509621,rs186688071,rs186700008,rs186736605,rs186777313,rs186787213,rs186885101,rs186904324,rs187070228,rs187169188,rs187529312,rs187656157,rs187816306,rs188326806,rs188350989,rs188506484,rs188540412,rs188552713,rs188613751,rs188615648,rs189127883,rs189290643,rs189536292,rs189580322,rs189590240,rs189610079,rs189613989,rs189825454,rs189869270,rs190261846,rs190282234,rs190363358,rs190432765,rs190444421,rs190540977,rs190611942,rs190621150,rs190650642,rs190670183,rs190885411,rs191143917,rs191302985,rs191686743,rs191725966,rs191790338,rs191841242,rs191860454,rs192030543,rs192059667,rs192181539,rs192281659,rs192347093,rs192487859,rs192491576,rs192523315,rs192765093,rs192864992,rs193047237,rs193081084,rs193098179,rs193231954,rs199817886,rs200803038,rs200880344,rs2016862,rs2030143,rs2173480,rs2208926,rs28434580,rs28478140,rs28521093,rs28617776,rs28622504,rs28689640,rs28693391,rs28723469,rs34532965,rs34609507,rs34636498,rs34648690,rs34982347,rs35803875,rs367813581,rs368367278,rs368888417,rs368891418,rs369417046,rs369418352,rs369468793,rs370813675,rs371110930,rs371733303,rs372720098,rs372891963,rs372999372,rs373011754,rs373266788,rs373356853,rs374168337,rs374248247,rs375395031,rs376152029,rs376891516,rs377108363,rs377115191,rs377247457,rs377334574,rs3898149,rs4241809,rs4272056,rs4391082,rs4466085,rs4596282,rs4599460,rs4861673,rs4861675,rs4862559,rs4862561,rs4862562,rs4862563,rs4862568,rs4862569,rs5018568,rs527616845,rs527639407,rs527686596,rs527706135,rs527857493,rs528085925,rs528185150,rs528210517,rs528281237,rs528495560,rs528631169,rs528641202,rs528747187,rs528763680,rs528796947,rs528857326,rs528886126,rs529089018,rs529281793,rs529353613,rs529366525,rs529421275,rs529450696,rs529475975,rs529508722,rs529514885,rs529584714,rs529593442,rs529630494,rs529976069,rs529998676,rs530039918,rs530182325,rs530284177,rs530324804,rs530397413,rs530416117,rs530531474,rs530627421,rs530697097,rs530775472,rs530783178,rs530848961,rs530890223,rs531013616,rs531213315,rs531231805,rs531263639,rs531380801,rs531663963,rs531690071,rs531913378,rs532249405,rs532270613,rs532273658,rs532316092,rs532422626,rs532513111,rs532514195,rs532630095,rs532749844,rs532769685,rs532818316,rs532828937,rs532955783,rs532961871,rs533050434,rs533494222,rs533654670,rs533866548,rs533902738,rs533943526,rs534005369,rs534084838,rs534225572,rs534365894,rs534452653,rs534549342,rs534610124,rs534773645,rs534983366,rs535045143,rs535220466,rs535276469,rs535395955,rs535452656,rs535783548,rs535872476,rs535877342,rs536034602,rs536060876,rs536219716,rs536300478,rs536354471,rs536657919,rs536858448,rs537045479,rs537168247,rs537178383,rs537183070,rs537208400,rs537281335,rs537530518,rs537554196,rs537590909,rs537591937,rs537640604,rs537749100,rs537751888,rs537793459,rs538070990,rs538406239,rs538570638,rs538627684,rs538710370,rs538924090,rs539103088,rs539135051,rs539157059,rs539209541,rs539268802,rs539291598,rs539356540,rs539438558,rs539445814,rs539688087,rs539817323,rs539843895,rs539848897,rs539977553,rs540181344,rs540234475,rs540390850,rs540527890,rs540568350,rs540571989,rs540698801,rs540739445,rs540795503,rs540838769,rs540858468,rs540972011,rs541043065,rs541074953,rs541249891,rs541598278,rs541686514,rs541805513,rs541970291,rs542009006,rs542052162,rs542068132,rs542355483,rs542400714,rs542407033,rs542423036,rs542754042,rs542809703,rs542984332,rs543091352,rs543094872,rs543196608,rs543367820,rs543554870,rs543558847,rs543588108,rs543674936,rs543834874,rs544090413,rs544273071,rs544372747,rs544390135,rs544642508,rs544731248,rs544820121,rs544861822,rs544887055,rs545321476,rs545390614,rs545439453,rs545786435,rs545829244,rs545837872,rs545952824,rs546199437,rs546267278,rs546543442,rs546812305,rs546842643,rs546941758,rs546967417,rs547023759,rs547147839,rs547189167,rs547341092,rs547394525,rs547397255,rs547421440,rs547656211,rs547734357,rs547801436,rs548045108,rs548045968,rs548168458,rs548205021,rs548350054,rs548490973,rs548591318,rs548649453,rs548885646,rs548950922,rs549119363,rs549340639,rs549662167,rs549915467,rs550177411,rs550840997,rs550860742,rs551004002,rs551145202,rs551372335,rs551699959,rs551757848,rs551758738,rs551776052,rs552193309,rs552269224,rs552335434,rs552415832,rs552539818,rs552716949,rs552717873,rs553186100,rs553220509,rs553246289,rs553267602,rs553590378,rs553633925,rs553726404,rs553888977,rs554295224,rs554331417,rs554403314,rs554417272,rs554428915,rs554444086,rs554517291,rs554651259,rs554671569,rs554865711,rs555228160,rs555245254,rs555261217,rs555333265,rs555525816,rs555905103,rs556168043,rs556192016,rs556265448,rs556494372,rs55654028,rs556593304,rs556601460,rs556623215,rs556653685,rs556673056,rs55675264,rs556876182,rs556986399,rs556988938,rs557123584,rs557142870,rs557187898,rs557272926,rs557306438,rs557632051,rs557924808,rs557930505,rs558053722,rs558147916,rs558151426,rs558158168,rs558168097,rs558352588,rs558395572,rs558954631,rs55915443,rs559276285,rs559310368,rs559350681,rs559530467,rs559625181,rs559752206,rs560125530,rs560145531,rs560228858,rs560383395,rs560580826,rs560619561,rs560685721,rs560718721,rs560729247,rs56110010,rs561132369,rs561343070,rs561372506,rs561400521,rs561715928,rs561734677,rs562064183,rs562083573,rs562213049,rs562218516,rs562303521,rs562611088,rs562929100,rs562977332,rs563184173,rs563239724,rs563244388,rs563317743,rs563352951,rs563507545,rs563646835,rs563752936,rs563818519,rs563899129,rs563908950,rs563939746,rs563963557,rs564060533,rs564133443,rs564220785,rs564306933,rs564534847,rs564573596,rs564953295,rs564959285,rs565007790,rs565140462,rs565236098,rs565281376,rs565437846,rs565521464,rs565535439,rs565685261,rs565835360,rs565867969,rs565874895,rs565977327,rs566376013,rs566479813,rs566505517,rs566588038,rs566645259,rs566672980,rs566792386,rs566793959,rs566805261,rs566822194,rs566971085,rs566991011,rs566996572,rs567026640,rs567164978,rs567236331,rs567724942,rs567790121,rs567907833,rs567919186,rs568035059,rs568213664,rs568230137,rs568291261,rs568336561,rs568390599,rs568399837,rs568440728,rs568520011,rs568726395,rs568957291,rs569236211,rs569284153,rs569312115,rs569410463,rs569450072,rs569600061,rs569694212,rs569707808,rs569790129,rs569847651,rs569971060,rs570073455,rs570251256,rs570261456,rs570484473,rs570606036,rs570777255,rs570881633,rs570915504,rs570945506,rs571090047,rs571128224,rs571132612,rs571460749,rs571633213,rs571765672,rs571893567,rs572231396,rs572354659,rs572478883,rs572515816,rs572562367,rs572569185,rs572708554,rs573044809,rs573079038,rs573179652,rs573202733,rs573294680,rs573316678,rs573349738,rs573400497,rs573467581,rs573507425,rs573577884,rs573716330,rs573814439,rs573972802,rs573990027,rs573992091,rs574102462,rs574119626,rs574276935,rs574343609,rs574359252,rs574510869,rs574522173,rs574695551,rs574724017,rs574829477,rs574866122,rs575016208,rs575128459,rs575213203,rs575310182,rs575330879,rs575518807,rs575549894,rs575639831,rs575785475,rs575827554,rs575835195,rs575902417,rs575934707,rs575986730,rs576183576,rs576320036,rs576502379,rs576507687,rs576737900,rs576743172,rs577073254,rs577085119,rs577134929,rs577232521,rs577493479,rs577526817,rs577686423,rs577716599,rs577750943,rs577793556,rs577934768,rs578083283,rs578142634,rs578229029,rs58207663,rs58789761,rs59513672,rs59591236,rs59805671,rs60808487,rs61217267,rs62334751,rs62334753,rs62334757,rs62334777,rs62334778,rs62334814,rs62334818,rs62336104,rs6552902,rs6552908,rs6552913,rs6552917,rs6552919,rs6670466,rs67963647,rs68096877,rs6818832,rs6821153,rs6832551,rs6835370,rs6845565,rs6846237,rs6851734,rs6854123,rs6858544,rs71624710,rs71624716,rs71624717,rs72496329,rs72496330,rs72700115,rs72702052,rs72702053,rs72702054,rs72702058,rs73015532,rs73015593,rs73018228,rs73028083,rs7340770,rs73873307,rs73873309,rs73873311,rs73873317,rs73873350,rs73876117,rs73876153,rs74070004,rs74396723,rs74513227,rs74534120,rs74619196,rs74640102,rs74666547,rs74692062,rs74930603,rs74984681,rs75067063,rs75116283,rs75618800,rs75645262,rs75709111,rs76044060,rs76251170,rs76400043,rs76432656,rs76475073,rs7654366,rs76609277,rs76676014,rs7672060,rs7672798,rs7677363,rs7678763,rs76797614,rs76851779,rs7690098,rs7691312,rs76926475,rs7694583,rs7695346,rs77086148,rs77125346,rs77243736,rs77299299,rs77308663,rs77393543,rs77475934,rs77504663,rs77524200,rs77665806,rs77711193,rs77983688,rs78066549,rs78078161,rs78268282,rs78467275,rs78544289,rs78577521,rs79127732,rs79177649,rs79533188,rs79543385,rs79572575,rs79589688,rs79879454,rs79999679,rs80093240,rs80197159,rs80282866,rs955262,rs955264,rs9968382,rs9991068,rs9991347,rs9994953,rs9996909,rs9996986	CLDN19,SORBS2,SYCP3
Mouse Phenotype Single KO	MP:0011205	excessive folding of visceral yolk sac	1	0	0	0	5.04134	196.773	992	0.00131182	0.00661333	149	0.00184591	1	0.112291	3.37202	2.07591	7	13	0.00236327	0.538462	rs10035505,rs10035534,rs10037616,rs10072156,rs10118108,rs10120774,rs10468445,rs10475588,rs10475589,rs10476069,rs1055336,rs10819515,rs10982470,rs10982493,rs111606941,rs111678318,rs111780080,rs112121023,rs112180181,rs112247438,rs112918657,rs113638186,rs113818864,rs113912735,rs113929549,rs114034470,rs114311215,rs114627980,rs114670810,rs114708397,rs114737906,rs114757086,rs114847788,rs114941429,rs114961083,rs115037704,rs115081964,rs115103246,rs115194292,rs115330963,rs115332121,rs115337372,rs115487485,rs115506231,rs115930252,rs115995829,rs116050217,rs116120782,rs116154145,rs116155489,rs116215914,rs116363331,rs11651687,rs116537042,rs116641831,rs116789244,rs116824829,rs116914279,rs116937160,rs117027378,rs117188998,rs117252558,rs117799069,rs118026695,rs12005047,rs12341026,rs12343175,rs12438412,rs12442356,rs12552809,rs12720097,rs12941038,rs13187460,rs1330125,rs13361978,rs13362000,rs137857724,rs137865517,rs137908480,rs138039735,rs138102971,rs138235781,rs138276048,rs138279350,rs138365835,rs138604352,rs138689229,rs138828806,rs139052080,rs139255099,rs139327995,rs139386157,rs139470141,rs139490832,rs139713511,rs139743681,rs140020214,rs140130113,rs140143896,rs140147647,rs140224495,rs140431066,rs140452037,rs140481506,rs140505861,rs140547791,rs140561450,rs140716484,rs140756177,rs140834698,rs141113392,rs141150591,rs141216208,rs141352835,rs141382126,rs141410206,rs141498531,rs141555265,rs141805505,rs142076369,rs142294024,rs142754426,rs142942335,rs143046061,rs143104755,rs143177399,rs143206520,rs143346228,rs143893955,rs144022945,rs144106188,rs144126438,rs144301594,rs144311774,rs144328247,rs144358568,rs144640969,rs144852228,rs145009591,rs145024955,rs145169367,rs145292207,rs145509602,rs145520031,rs145578037,rs145658009,rs145800049,rs145852061,rs146214855,rs146386923,rs146399758,rs146408433,rs146411560,rs146901372,rs146963824,rs147109109,rs147203733,rs147235014,rs147533190,rs147616150,rs147623425,rs147693864,rs147728393,rs147999891,rs148181686,rs148196263,rs148292115,rs148338034,rs148372295,rs148416385,rs148712564,rs149156734,rs149261157,rs149414080,rs149473354,rs149750241,rs149757728,rs149778665,rs149991947,rs150080775,rs150134230,rs150238624,rs150289937,rs150291408,rs150482805,rs150627848,rs150753412,rs150926420,rs151008236,rs151298644,rs151314714,rs16918124,rs16921422,rs16921523,rs16973011,rs17853442,rs180809482,rs180878520,rs180889019,rs181295825,rs181306610,rs181582483,rs181660415,rs181713207,rs181806644,rs182001316,rs182048587,rs182086960,rs182181081,rs182202570,rs182254119,rs182411758,rs182490441,rs182534625,rs182569229,rs182780367,rs182804748,rs182880935,rs182970664,rs183006195,rs183083231,rs183099874,rs183138725,rs183208584,rs183315893,rs183332620,rs183373999,rs183674270,rs183802533,rs183812674,rs183847732,rs184088832,rs184221307,rs184468559,rs184637336,rs184674154,rs184745813,rs184777584,rs184811758,rs185057562,rs185069509,rs185201517,rs185213265,rs185283431,rs185347486,rs185410317,rs185466966,rs185467872,rs185472206,rs185482836,rs185503261,rs185579192,rs185703403,rs186024161,rs186224225,rs186315839,rs186365824,rs186380622,rs186411846,rs186448869,rs186456631,rs186461282,rs186466798,rs186945532,rs187108866,rs187181141,rs187196486,rs187274561,rs187379039,rs187637549,rs187640205,rs187648851,rs187808906,rs187820556,rs188033388,rs188044949,rs188092111,rs188116276,rs188352595,rs188477939,rs188516149,rs188524989,rs188627341,rs188791077,rs1889267,rs189045823,rs189117674,rs189130023,rs189167485,rs189213027,rs189278671,rs189335585,rs189348779,rs189507975,rs189512190,rs189564111,rs189705199,rs189870708,rs189879943,rs189881523,rs189890175,rs189942525,rs190168235,rs190178377,rs190194960,rs190261788,rs190294243,rs190313949,rs190370896,rs190378351,rs190390786,rs190412255,rs190803359,rs191065022,rs191098440,rs191370083,rs191431291,rs191653956,rs191939300,rs191998694,rs192058902,rs192101713,rs192157826,rs192217840,rs192256766,rs192496936,rs192657504,rs192783381,rs192830878,rs192866644,rs192909774,rs192993460,rs193292375,rs199994975,rs200320005,rs200507632,rs200665879,rs201362118,rs201582515,rs202029234,rs2111508,rs2282065,rs2339832,rs28385017,rs28385018,rs28385022,rs28385023,rs28936670,rs2909218,rs2952290,rs3095870,rs3132141,rs3132145,rs3132146,rs3132147,rs34007689,rs367955597,rs368788715,rs370380594,rs370588796,rs371169730,rs371574686,rs372007845,rs372731724,rs373090621,rs373672888,rs374255221,rs374577815,rs375282326,rs375290550,rs375898198,rs376199477,rs376359269,rs376723761,rs376999232,rs377077594,rs377415083,rs3792848,rs3818760,rs41274244,rs4265886,rs4561532,rs4576532,rs4609296,rs4742760,rs4743296,rs4743322,rs527339889,rs527487777,rs527610434,rs527767164,rs527889616,rs527969445,rs528017268,rs528062037,rs528077224,rs528189774,rs528450464,rs528695623,rs528780110,rs529016849,rs529040572,rs529116457,rs529144535,rs529200782,rs529214436,rs529406385,rs529438574,rs529488282,rs529492837,rs529603103,rs529660574,rs529685266,rs529732341,rs529896175,rs529908958,rs530156851,rs530343978,rs530345016,rs530610718,rs530620610,rs530629082,rs530718204,rs530759848,rs530809443,rs530849250,rs530867191,rs530974565,rs531275773,rs531333177,rs531459650,rs531547288,rs531562490,rs531567105,rs531678077,rs531751314,rs531846640,rs531853763,rs532507520,rs532628848,rs532645524,rs532760303,rs533209691,rs533224175,rs533290977,rs533657306,rs533774140,rs533945057,rs534054640,rs534080978,rs534128904,rs534403854,rs534411198,rs534434775,rs534496129,rs534800634,rs534919161,rs534924701,rs534943827,rs534995017,rs535080002,rs535091350,rs535296903,rs535352006,rs535361389,rs535366019,rs535494299,rs535507814,rs535508787,rs535514927,rs535577684,rs535711966,rs535747856,rs535806642,rs535824871,rs535849475,rs535933169,rs535976317,rs536497300,rs536621936,rs536732794,rs536864144,rs536903733,rs536925580,rs536941067,rs536990173,rs537030563,rs537083041,rs537250805,rs537681563,rs537856441,rs538052427,rs538436480,rs538478292,rs538544991,rs538597181,rs538686350,rs538692133,rs538805214,rs538842400,rs539067683,rs539117645,rs539118276,rs539130003,rs539154443,rs539162969,rs539269608,rs539282601,rs539503669,rs539515481,rs539818928,rs539830386,rs539902509,rs540185598,rs540237030,rs540309618,rs540373162,rs540466885,rs540471434,rs540533127,rs540833612,rs540930898,rs541040369,rs541211731,rs541222560,rs541295577,rs541497246,rs541510241,rs541534436,rs541673566,rs541695109,rs541724908,rs541725548,rs541756712,rs541948187,rs542118355,rs542170190,rs542180756,rs542393452,rs542489228,rs542595317,rs542598679,rs542755151,rs542817697,rs543090293,rs543154136,rs543358202,rs543447943,rs543650613,rs543661602,rs543673296,rs543796400,rs543857462,rs543918466,rs543919669,rs543976026,rs544105755,rs544117168,rs544193242,rs544196192,rs544309321,rs544498123,rs544566387,rs544655806,rs544672693,rs544807508,rs545103632,rs545412672,rs545839670,rs545858850,rs545924570,rs545969334,rs546045486,rs546149669,rs546166769,rs546226819,rs546228064,rs546338099,rs546391064,rs546524710,rs546574945,rs546745239,rs546815106,rs546934667,rs546981951,rs547016531,rs547213190,rs547218237,rs547414531,rs547498667,rs547530287,rs547555191,rs547697966,rs547703088,rs547818916,rs547868281,rs548183727,rs548192398,rs548227708,rs548336336,rs548646040,rs548802265,rs548838327,rs548890482,rs548916648,rs549061823,rs549133844,rs549144878,rs549208919,rs549340122,rs549406766,rs549494688,rs549533322,rs549636440,rs549678163,rs549906453,rs549917321,rs549992734,rs550008938,rs550212792,rs550216923,rs550260685,rs550264115,rs550329473,rs550408180,rs550454103,rs550481428,rs550511560,rs550675702,rs550811380,rs550829518,rs550917253,rs551074272,rs551189729,rs551242018,rs551493554,rs551507303,rs551807209,rs551819794,rs551826775,rs551925108,rs552305160,rs552610229,rs552617433,rs552621769,rs552673198,rs552684768,rs552697205,rs552729851,rs552764824,rs552773660,rs552859469,rs552861933,rs552922411,rs553255018,rs553328565,rs553387850,rs553451003,rs553584095,rs553655961,rs553659838,rs553665676,rs553705479,rs553752448,rs553767012,rs553775519,rs553807063,rs553883993,rs554083280,rs554237485,rs554241710,rs554275357,rs554333469,rs554370917,rs554432949,rs554559974,rs554717095,rs554814395,rs554956065,rs555072440,rs555147964,rs555311198,rs555609451,rs555738945,rs555768946,rs555828174,rs555859712,rs555888628,rs555921075,rs556241459,rs556541788,rs556593210,rs556629232,rs556671250,rs556682176,rs556737572,rs55677290,rs556835283,rs557042231,rs557080636,rs557215010,rs557274649,rs557295443,rs557455203,rs557465072,rs557476793,rs557486735,rs557502110,rs557517776,rs557708263,rs557829063,rs557869917,rs557894975,rs557986500,rs558110521,rs558171324,rs558335564,rs558484284,rs558685739,rs558826787,rs558881501,rs558949089,rs558964594,rs559037092,rs55917230,rs559199433,rs559210035,rs559550118,rs559584421,rs559641300,rs559668530,rs559805134,rs559847725,rs559901932,rs559976422,rs559977025,rs560065692,rs560073121,rs560268510,rs560374537,rs560420852,rs560438043,rs560779938,rs561285621,rs561305050,rs561403396,rs561469953,rs561472902,rs561483719,rs561501181,rs561614761,rs561663201,rs561739859,rs561749123,rs561815532,rs561915326,rs561962898,rs562091465,rs562313549,rs562389025,rs562402997,rs562417375,rs562468643,rs562522448,rs562659101,rs562705163,rs562879797,rs562978008,rs563016689,rs563047170,rs563193442,rs563446717,rs563521199,rs563541947,rs563661862,rs56375570,rs563802372,rs563881761,rs564009783,rs564150866,rs564186803,rs564291322,rs564298057,rs564312402,rs564312671,rs564323219,rs564860718,rs564885110,rs564920717,rs564982432,rs565284556,rs565324747,rs565354355,rs565429021,rs565573740,rs565816782,rs566085894,rs566295375,rs566590565,rs566609375,rs566744462,rs566816232,rs566864143,rs566890248,rs567317143,rs567355955,rs567463399,rs567642947,rs567662498,rs567767726,rs567841800,rs567905009,rs567941945,rs568076284,rs568100590,rs568164992,rs568267391,rs568435679,rs568537087,rs568673248,rs568688296,rs569169208,rs56933597,rs569377740,rs569522192,rs569597768,rs569749499,rs569979056,rs570185429,rs570334848,rs570442161,rs570461757,rs570616130,rs570639770,rs570647689,rs570929244,rs570935796,rs571136657,rs571174151,rs571375039,rs571478893,rs571623323,rs571684113,rs571856840,rs571960368,rs572216982,rs572264977,rs572394536,rs572519532,rs572555570,rs572646447,rs572709103,rs572793923,rs573026326,rs573339529,rs573466036,rs573505091,rs573565795,rs573587270,rs573707956,rs573708245,rs573768784,rs573835070,rs573888833,rs573902139,rs574029787,rs574119521,rs574128445,rs574192140,rs574222770,rs574311087,rs574329247,rs574491946,rs574528361,rs574593483,rs574809323,rs575058223,rs575156524,rs575242662,rs575273753,rs575373325,rs575410334,rs575410964,rs575469456,rs575497474,rs575896692,rs576003282,rs576040223,rs576082011,rs576285664,rs576333924,rs576342327,rs576480219,rs576520251,rs576544106,rs576566030,rs576835869,rs576920982,rs577022244,rs577141282,rs577151363,rs577274450,rs577576291,rs577609759,rs577722672,rs577750703,rs577764309,rs577792289,rs577795024,rs577828116,rs578012600,rs578049936,rs578155147,rs578214713,rs578255706,rs58821813,rs59302423,rs59581306,rs59687119,rs60135728,rs60307290,rs60328682,rs60338822,rs6556065,rs6873714,rs6890391,rs7047445,rs7217296,rs72554028,rs72554029,rs72737261,rs72818026,rs72818027,rs72818035,rs72818036,rs72818047,rs72845621,rs72847784,rs72847789,rs73317180,rs73318953,rs73318955,rs73361689,rs73549048,rs73653733,rs73804115,rs73806240,rs74337034,rs74536742,rs74683612,rs74792115,rs74937750,rs75266562,rs75291247,rs75392683,rs75673847,rs75716473,rs75764841,rs75877243,rs76278044,rs76688815,rs76749276,rs77036602,rs77183851,rs77249559,rs77256489,rs7726967,rs7728603,rs77350887,rs77668211,rs77869674,rs77999046,rs78288193,rs78709606,rs7874124,rs7875794,rs78919109,rs78969963,rs79000904,rs79141522,rs79192942,rs80186887,rs80199377,rs8072598,rs8079916,rs869657,rs884167,rs9313621,rs9313626,rs953417,rs9897854,rs9909586	ARAP3,FURIN,NKX2-5,PRKAR1A,RASA1,TGFBR1,TMOD1
Mouse Phenotype Single KO	MP:0009828	increased tumor latency	1	0	0	0	7.93969	119.4	948	0.000796001	0.00632	2045	0.310568	1	1	1.78923	1.1178	2	7	0.000675219	0.285714	rs10201761,rs10496721,rs10878696,rs10928491,rs111241903,rs111515432,rs111536953,rs111553501,rs111567704,rs111639113,rs112014664,rs113015799,rs113270362,rs113350583,rs113388107,rs113392744,rs113652507,rs114294365,rs114339051,rs114361339,rs114390689,rs114403282,rs114543227,rs114707522,rs114729649,rs114763112,rs114881211,rs115387847,rs115443581,rs115460022,rs115513051,rs115552469,rs115786304,rs115819829,rs116014603,rs116099699,rs116128025,rs116130061,rs116141273,rs116186463,rs116199490,rs116217040,rs116248026,rs116275566,rs116360790,rs116383048,rs116695238,rs11675416,rs11686546,rs116897172,rs116968926,rs117077435,rs117365033,rs117452914,rs117475044,rs117516146,rs117652330,rs117908058,rs118105739,rs11836453,rs11890697,rs11893070,rs11895668,rs11899700,rs12298973,rs12464954,rs12465397,rs1257200,rs1257221,rs12614501,rs1271067,rs12997281,rs13424711,rs13429630,rs138385375,rs138428809,rs138433552,rs138576333,rs138599107,rs138600767,rs138603723,rs138771522,rs138803565,rs138815526,rs138870160,rs138974633,rs139095178,rs139323718,rs139419187,rs139471286,rs139534721,rs139566247,rs139748141,rs140280226,rs140307209,rs140344354,rs140513347,rs140668729,rs140692789,rs140750365,rs140832245,rs140989053,rs141626881,rs141669734,rs141690531,rs141724911,rs141798023,rs141836931,rs142458228,rs142506711,rs142586777,rs142847647,rs142879503,rs143189488,rs143316226,rs143825859,rs143869399,rs144010145,rs144050891,rs144354763,rs144453597,rs144458345,rs144638030,rs145123996,rs145235765,rs145245045,rs145287251,rs145327685,rs145904750,rs145994296,rs146154747,rs146274808,rs146276583,rs146396444,rs146481627,rs146557177,rs146768821,rs146776716,rs147089225,rs147112089,rs147667757,rs147696917,rs147742861,rs147750038,rs147963992,rs148004232,rs148006672,rs148076186,rs148159479,rs148183644,rs148339932,rs148378688,rs148442177,rs148465339,rs148494322,rs148680671,rs148738049,rs149190505,rs149204036,rs149775915,rs149847008,rs149910953,rs149921978,rs150132113,rs150150955,rs150220266,rs150233125,rs150236954,rs150278293,rs150674329,rs150919498,rs1519308,rs16829806,rs16830105,rs16830154,rs16830163,rs16830478,rs17104563,rs17104564,rs17715534,rs17765325,rs1797709,rs180691883,rs180758873,rs180802521,rs181049334,rs181159400,rs181248365,rs181360083,rs181563426,rs181574821,rs181714328,rs181917096,rs181935767,rs181982353,rs182086855,rs182090630,rs182347191,rs182387538,rs182419693,rs182441446,rs182450829,rs182453620,rs182728260,rs182770732,rs183240300,rs183294222,rs183455030,rs183482087,rs183917900,rs183959694,rs183994929,rs184096026,rs184122975,rs184127837,rs184196742,rs184450474,rs184516783,rs184519421,rs184576228,rs184634100,rs184649011,rs184651239,rs184788866,rs185044557,rs185144595,rs185181384,rs185258870,rs185344801,rs185468328,rs185603173,rs185612255,rs185705579,rs185895214,rs185906289,rs186019501,rs186079793,rs186115590,rs186193381,rs186206558,rs186241162,rs186263785,rs186367036,rs186398663,rs186585516,rs186664871,rs186729690,rs186914464,rs186920456,rs186965487,rs187090351,rs187200431,rs187304304,rs187360314,rs187368612,rs187435708,rs187477303,rs187489102,rs187601295,rs187685616,rs187827221,rs187839835,rs188087285,rs188163855,rs188238783,rs188362132,rs188476944,rs188514993,rs188575870,rs188634937,rs188851342,rs188880484,rs188903068,rs188908226,rs189024643,rs189148090,rs189256234,rs189305791,rs189324257,rs189375614,rs189548599,rs189635643,rs189731581,rs189894816,rs189907466,rs190043087,rs190165931,rs190274984,rs190296279,rs190316165,rs1904545,rs190792621,rs191219821,rs191319318,rs191401982,rs191435481,rs191437276,rs191465085,rs191695995,rs191766678,rs191810826,rs191902219,rs191902971,rs191979222,rs192222024,rs192465384,rs193105896,rs193127912,rs199609566,rs200391028,rs201261546,rs201364445,rs2067679,rs2139305,rs2139310,rs2165064,rs2321549,rs2620746,rs2620789,rs2700066,rs2904502,rs33928790,rs35019687,rs35435253,rs35631371,rs36086226,rs367587739,rs367957945,rs368556918,rs370189553,rs370225728,rs371406673,rs371940378,rs372505712,rs373200058,rs3741645,rs374574489,rs374604409,rs3748896,rs375124724,rs375237461,rs376057672,rs376113407,rs376758280,rs377013678,rs3791261,rs3791265,rs3791267,rs3791294,rs3791295,rs3791297,rs3828180,rs3828181,rs3850591,rs3850595,rs4953912,rs4954112,rs4954114,rs4954142,rs4954144,rs527598696,rs527658974,rs527947611,rs527996209,rs528058602,rs528121102,rs528309530,rs528342091,rs528344019,rs528382567,rs528539689,rs528545741,rs528764491,rs528854816,rs528905325,rs529055980,rs529059218,rs529200288,rs529449849,rs529537611,rs529783748,rs529871207,rs529938644,rs530087654,rs530115234,rs530222863,rs530283223,rs530341391,rs530667341,rs530691400,rs530811686,rs530840591,rs530929947,rs530952446,rs530963414,rs531172685,rs531184127,rs531271985,rs531279743,rs531290071,rs531393043,rs531491550,rs531553848,rs531561986,rs531685797,rs531720212,rs531806112,rs531846834,rs532221048,rs532247763,rs532412879,rs532439984,rs532558426,rs532561927,rs532657423,rs532745996,rs532747469,rs532792298,rs532804569,rs532842491,rs532846770,rs532873359,rs532879779,rs532882641,rs533084297,rs533086826,rs533147518,rs533184786,rs533485829,rs533603349,rs533650216,rs533803092,rs533905645,rs534152528,rs534167570,rs534302448,rs534498902,rs534740882,rs534824150,rs534867161,rs535142121,rs535200882,rs535221435,rs535258238,rs535328576,rs535336303,rs535346529,rs535449449,rs535496455,rs535607674,rs535696541,rs535873544,rs536051061,rs536146824,rs536177474,rs536250431,rs536287185,rs536498742,rs536584617,rs536611696,rs536690196,rs536798021,rs536969047,rs536999754,rs537059562,rs537315912,rs537334338,rs537455743,rs537600707,rs537625524,rs537639625,rs538408432,rs538428027,rs538548209,rs538624048,rs538752606,rs538754397,rs538804725,rs538971542,rs539096029,rs539134504,rs539138320,rs539356937,rs539362642,rs539425783,rs539615798,rs539798944,rs539901840,rs539936076,rs539993120,rs540033896,rs540143178,rs540153537,rs540281678,rs540317599,rs540557021,rs540723911,rs540748260,rs540749215,rs540756357,rs540970680,rs540988497,rs541069714,rs541089099,rs541124821,rs541191438,rs541359446,rs541515203,rs541741820,rs541818083,rs541821233,rs541897324,rs541916321,rs542220224,rs542338861,rs542381047,rs542431990,rs542445974,rs542520863,rs542622639,rs542671448,rs542683769,rs542957864,rs543244030,rs543407349,rs543445624,rs543609144,rs543640040,rs543792973,rs544090667,rs544091523,rs544137261,rs544161910,rs544336027,rs544395336,rs544563503,rs544589691,rs544602191,rs544641881,rs544691005,rs544826091,rs544842838,rs544867649,rs544905077,rs544938917,rs545013294,rs545154914,rs545234640,rs545239116,rs545417942,rs545581329,rs545584683,rs545763621,rs545824627,rs545870651,rs545913777,rs546146921,rs546231690,rs546249921,rs546279082,rs546458537,rs546812522,rs546859490,rs546865126,rs546876044,rs546881753,rs546903420,rs546992961,rs547118325,rs547298108,rs547524145,rs547546038,rs547728892,rs547784524,rs547852348,rs548018428,rs548155860,rs548218159,rs548260425,rs548305963,rs548318999,rs548409525,rs548466525,rs548592359,rs548659278,rs548661312,rs548699456,rs548700002,rs548816135,rs548962046,rs548967836,rs548976480,rs548976501,rs549155835,rs549412863,rs549451283,rs549454877,rs549571688,rs549607515,rs549666746,rs549799259,rs549830136,rs549867011,rs549878652,rs549908971,rs549955182,rs550105440,rs550229489,rs550288890,rs550290883,rs550309220,rs550332587,rs550405919,rs550539913,rs550645597,rs550689229,rs550972142,rs551047356,rs551205167,rs551235470,rs551277635,rs551324047,rs551400887,rs551510694,rs551582443,rs551655497,rs551701463,rs551736949,rs551894677,rs551910488,rs551932482,rs552127500,rs552133834,rs552148353,rs552148428,rs552931387,rs552980056,rs553049093,rs553066706,rs553081656,rs553136804,rs553331872,rs553337328,rs553354088,rs553490122,rs553531952,rs553693872,rs553722105,rs553894313,rs553973156,rs554787661,rs554851827,rs554917274,rs554934480,rs555015888,rs555091923,rs555095541,rs555282889,rs555441021,rs555544258,rs555656719,rs555850712,rs555892578,rs555936923,rs555972613,rs555980414,rs555989180,rs556056019,rs556194755,rs556312073,rs556410967,rs556613728,rs556790235,rs557028847,rs557091609,rs557101383,rs557229154,rs557321236,rs557373193,rs557399100,rs557399953,rs557408651,rs557545959,rs557546249,rs557622735,rs557661103,rs557775903,rs557839985,rs55809533,rs558235561,rs558311156,rs558422775,rs558494484,rs558861915,rs558888946,rs559095895,rs559176449,rs559211259,rs559211880,rs55924807,rs559386676,rs559479668,rs559531217,rs559626502,rs559707818,rs559803351,rs560038725,rs560134647,rs560142622,rs560762976,rs560857233,rs560943466,rs560965580,rs561176934,rs561209234,rs561240609,rs56130713,rs561419642,rs561582807,rs561609897,rs561669502,rs561915007,rs561973093,rs561993317,rs562256886,rs562307333,rs562360654,rs562377409,rs562403115,rs562413459,rs562414615,rs562513076,rs562515053,rs562526685,rs562607036,rs562659124,rs562683136,rs562754235,rs562864400,rs562890969,rs562990697,rs563071957,rs563123693,rs563501558,rs56355383,rs563632061,rs563652970,rs563695427,rs563710069,rs563743621,rs563749487,rs563911813,rs563989405,rs564236745,rs564244751,rs564413061,rs564498673,rs564763148,rs564936436,rs564989250,rs565006774,rs565164183,rs565412204,rs565566789,rs565609095,rs565630214,rs565713312,rs565862251,rs566063410,rs566065932,rs566140896,rs566190072,rs566220602,rs566251337,rs566303688,rs566490047,rs566507222,rs566509210,rs566665347,rs566809995,rs567016774,rs567104111,rs567153955,rs567613254,rs567693320,rs567711118,rs567731439,rs567951314,rs568033266,rs568069864,rs568103610,rs568246217,rs568314008,rs568358460,rs568541013,rs568552928,rs568694572,rs568900529,rs568929371,rs569580682,rs569588815,rs569784741,rs569823449,rs569874829,rs569987135,rs570092018,rs570108687,rs570169775,rs570257318,rs570672867,rs570720434,rs571319579,rs571347923,rs571490452,rs571752152,rs571815293,rs571947218,rs571957092,rs572048915,rs572165127,rs572521784,rs572585344,rs57267595,rs572681202,rs572704553,rs572911714,rs573227473,rs573264054,rs573287894,rs573598527,rs573688315,rs573765896,rs574060106,rs574076674,rs574178969,rs574201688,rs574346624,rs574638762,rs574704161,rs574771914,rs574782134,rs574816056,rs575008868,rs575061357,rs575085624,rs575206256,rs575416897,rs575537517,rs575595711,rs575600512,rs575621477,rs575789813,rs575823125,rs575857861,rs576007874,rs576059955,rs576155970,rs576182899,rs576372123,rs576448432,rs576481380,rs576517025,rs576604711,rs576626005,rs576805554,rs576961983,rs577006848,rs577067069,rs577086497,rs577107439,rs577244777,rs577412743,rs577534013,rs577715048,rs577912298,rs577987133,rs578064093,rs578132341,rs578193119,rs578242189,rs58149656,rs58954814,rs59973844,rs61552466,rs62165704,rs62165713,rs6720404,rs6726145,rs6738249,rs6750475,rs72843940,rs72976154,rs72980066,rs73001709,rs73007488,rs7313615,rs73322745,rs73957773,rs73958166,rs73958170,rs73960807,rs74737821,rs74824278,rs74918581,rs74994969,rs75001583,rs75089091,rs75321902,rs75625139,rs7563818,rs75708619,rs7575908,rs7601425,rs7601756,rs76056910,rs76079167,rs76314524,rs76618978,rs76621917,rs76840044,rs76988276,rs77048271,rs77532856,rs77750639,rs77774188,rs77822015,rs77956624,rs77965633,rs78019230,rs78147119,rs78166032,rs78374190,rs78523001,rs78570802,rs78924966,rs79295196,rs79299196,rs79319485,rs79325031,rs79558888,rs79626132,rs79824514,rs79875365,rs79912067,rs80008951,rs80279279,rs80291517,rs9808181	IFNG,MGAT5
Mouse Phenotype Single KO	MP:0004217	salt-sensitive hypertension	1	0	0	0	6.58237	143.413	944	0.000956089	0.00629333	425	0.026462	1	0.564357	3.13116	1.27748	4	8	0.00135044	0.5	rs111309745,rs111826265,rs111844708,rs111992404,rs112151030,rs112166741,rs112184022,rs112384561,rs112899278,rs113086490,rs113290642,rs113349589,rs113628582,rs113959512,rs114166641,rs114303498,rs114312423,rs114433063,rs114436035,rs114465902,rs114654085,rs114684412,rs114689088,rs114719342,rs114861606,rs115015235,rs115075854,rs115103187,rs115271707,rs115298099,rs115377290,rs115378410,rs115563243,rs115618408,rs115641047,rs115757156,rs115778303,rs115979836,rs116291653,rs116316565,rs116454314,rs116494966,rs116568230,rs11659233,rs11665647,rs116725647,rs116733864,rs116886790,rs116989601,rs117042965,rs117386659,rs11872825,rs11873095,rs11873239,rs12150756,rs12454835,rs12455005,rs12455362,rs12508132,rs12518321,rs12607390,rs13122612,rs13125059,rs13135920,rs137892958,rs137984732,rs138077967,rs138100807,rs138196157,rs138230043,rs138300448,rs138302344,rs138452804,rs138461016,rs138468611,rs138782566,rs138870921,rs139004531,rs139025977,rs139085409,rs139158112,rs139184350,rs139229067,rs139413152,rs139495398,rs139548191,rs139689094,rs139735611,rs139744945,rs139775745,rs140001365,rs140080218,rs140114102,rs140155176,rs140163844,rs140218494,rs140442422,rs140581471,rs140582951,rs140595651,rs140643467,rs140697044,rs140972067,rs141029726,rs141039056,rs141069000,rs141160824,rs141327758,rs141346989,rs141401420,rs141520736,rs141555397,rs141627028,rs141871919,rs141879773,rs141903024,rs142030470,rs142279657,rs142520488,rs142791401,rs143095797,rs143389435,rs143492726,rs143600206,rs143611166,rs143689330,rs143856733,rs144159626,rs144168955,rs144220000,rs144251296,rs144280669,rs144423467,rs144443755,rs144732968,rs144733035,rs144777729,rs145034816,rs145177685,rs145211261,rs145333105,rs145397564,rs145442458,rs145696175,rs145697351,rs145801436,rs146100907,rs146234448,rs146256824,rs146257210,rs146452993,rs146678672,rs146760742,rs146867609,rs147082058,rs147186029,rs147206014,rs147246664,rs147287071,rs147379465,rs147481108,rs147713179,rs148203728,rs148382452,rs148543664,rs148594378,rs148843801,rs148967955,rs149330913,rs149500237,rs149579513,rs149827240,rs149935008,rs150285800,rs150427093,rs150463296,rs150465166,rs150607686,rs150649681,rs150709817,rs150746431,rs150781757,rs150798486,rs150878982,rs150964283,rs151104307,rs16860658,rs16860662,rs16860663,rs17463367,rs17463534,rs17601748,rs17797119,rs180819469,rs180827084,rs180867377,rs181052549,rs181099386,rs181112798,rs181160338,rs181335519,rs181352043,rs181384848,rs181641314,rs181724027,rs181728551,rs181790844,rs181804834,rs181920761,rs181927959,rs182248963,rs182385976,rs182476508,rs182479558,rs182537441,rs182565272,rs182648087,rs183285194,rs183288792,rs183475585,rs183579198,rs183679385,rs183681845,rs183821893,rs184117087,rs184186856,rs184295870,rs184302784,rs184353729,rs184394523,rs184403687,rs184437435,rs184452761,rs184508770,rs184604601,rs184621304,rs184621506,rs184627429,rs184641775,rs185310702,rs185772647,rs185776785,rs185990188,rs186204068,rs186415435,rs186539011,rs186544701,rs186622640,rs186644677,rs1866688,rs186726371,rs186858862,rs187056453,rs187113092,rs187229846,rs187302679,rs187424176,rs187449984,rs187757720,rs187846622,rs187848139,rs188242100,rs188491035,rs188595037,rs188790959,rs188890697,rs189053795,rs189433709,rs189606278,rs189673857,rs189861865,rs190121019,rs190130931,rs190250868,rs190672940,rs190690788,rs190926063,rs190933632,rs190942522,rs191058551,rs191064766,rs191066786,rs191085823,rs191174492,rs191214728,rs191219965,rs191358139,rs191477317,rs191687991,rs191688200,rs191763722,rs191882800,rs191919160,rs191949528,rs192026238,rs192027180,rs192049521,rs192056876,rs192070249,rs192130071,rs192147032,rs192232199,rs192310372,rs192380411,rs192686373,rs192732884,rs192768998,rs192945751,rs192991256,rs193144049,rs193285067,rs198388,rs1992326,rs199552094,rs199872766,rs200109707,rs201251564,rs201620381,rs201932961,rs202092632,rs2289433,rs28455705,rs28736660,rs2967805,rs34117399,rs34245610,rs35787047,rs35802389,rs368161683,rs368311009,rs368331809,rs368834575,rs368987461,rs369831323,rs369844195,rs370697189,rs371260009,rs371835741,rs372075536,rs372259071,rs372945584,rs373542550,rs375106523,rs375128830,rs375324822,rs376311372,rs376478458,rs376536935,rs377347769,rs377588043,rs377670185,rs3809970,rs3809971,rs3809972,rs3809977,rs3809980,rs3897935,rs4131599,rs4366793,rs4545902,rs4940404,rs4940405,rs527238219,rs527271200,rs527360835,rs527458033,rs527653425,rs527776149,rs527816620,rs527930402,rs528095484,rs528185000,rs528240151,rs528328094,rs528486239,rs528693847,rs528878196,rs529053846,rs529121584,rs529368502,rs529649180,rs529673788,rs529755464,rs529906559,rs529918702,rs529937962,rs529970279,rs529985309,rs530099334,rs530635603,rs530669946,rs530748652,rs530863917,rs530912899,rs530971844,rs531014600,rs531095513,rs531151283,rs531152556,rs531445007,rs531456769,rs531463536,rs531463799,rs531599820,rs531617828,rs531661999,rs531689842,rs531759501,rs531832041,rs531939513,rs531942490,rs531955205,rs532063219,rs532098767,rs532142012,rs532163580,rs532189309,rs532279186,rs532347715,rs532466021,rs532520336,rs532578977,rs532819375,rs532826413,rs532884602,rs533228797,rs533646566,rs533759740,rs533787416,rs533820717,rs534017531,rs534026482,rs534122849,rs534145713,rs534172190,rs534339284,rs534370971,rs534563713,rs534587004,rs534588330,rs534626506,rs534630403,rs534788510,rs534964797,rs535178262,rs535351779,rs535968747,rs536137549,rs536279842,rs536341443,rs536583189,rs536772912,rs536795799,rs536807069,rs536830790,rs536839760,rs536862591,rs536982468,rs537023721,rs537292053,rs537538740,rs537652982,rs537740007,rs537744245,rs537766043,rs537767592,rs537961586,rs537977896,rs538000256,rs538003895,rs538060386,rs538114756,rs538383483,rs538582564,rs538641420,rs538807067,rs538941385,rs539132895,rs539273913,rs539360771,rs539393676,rs539583804,rs539700123,rs539832446,rs540604459,rs540624058,rs540970590,rs540984527,rs541034187,rs541115511,rs541138402,rs541168339,rs541233206,rs541323548,rs541357453,rs541391709,rs541463964,rs541753586,rs541983444,rs542017121,rs542034576,rs542133846,rs542137281,rs542183238,rs542194979,rs542252280,rs542611458,rs542677593,rs542707507,rs542716621,rs542794377,rs542850655,rs542867374,rs542871866,rs542973163,rs543018554,rs543209128,rs543261416,rs543285143,rs543295852,rs543364732,rs543458530,rs543722905,rs543926710,rs543960305,rs544049460,rs544339320,rs544449317,rs544523528,rs544571551,rs544667977,rs544928911,rs544969571,rs544971634,rs545035801,rs545046235,rs545170185,rs545252822,rs545259452,rs545332232,rs545365903,rs545401754,rs545532826,rs545859359,rs545914664,rs546548397,rs546593166,rs546595589,rs546668032,rs546975947,rs547072949,rs547074902,rs547100795,rs547204699,rs547411239,rs547485794,rs547527636,rs547634999,rs547744812,rs547884346,rs548042783,rs548097439,rs548240202,rs548286102,rs548403618,rs548715198,rs548735347,rs548904118,rs548928147,rs548961993,rs549000514,rs549018721,rs549089634,rs549113449,rs549266772,rs549297381,rs549424237,rs549454519,rs549490382,rs549530386,rs549590956,rs549596220,rs549797687,rs549862912,rs549923306,rs550006274,rs550152651,rs550303407,rs550487968,rs550647280,rs550752762,rs550915318,rs551006149,rs551041654,rs551618702,rs551897822,rs551966786,rs552453107,rs552641141,rs552674879,rs552769792,rs552929583,rs553150438,rs553151419,rs553464532,rs554176307,rs554312248,rs554331197,rs554518276,rs554632112,rs554694119,rs554719465,rs554719772,rs554745895,rs554777237,rs554907532,rs554997737,rs555122168,rs555179725,rs555238286,rs555303858,rs555390099,rs555489114,rs555625265,rs556380784,rs556539328,rs556602488,rs556606235,rs556610474,rs556720699,rs556730138,rs55675511,rs556840324,rs55686848,rs556975212,rs557040540,rs557064646,rs557110841,rs557246580,rs557313009,rs557316902,rs557329343,rs557608071,rs557650638,rs557788732,rs557914745,rs557933932,rs55811628,rs558282876,rs558423503,rs558611022,rs558757663,rs558819506,rs55883529,rs558889392,rs558893356,rs559075149,rs559226708,rs559312364,rs559446045,rs559498322,rs559531170,rs559808941,rs559930966,rs559932196,rs560118372,rs560184402,rs560245301,rs560373457,rs560512055,rs560569656,rs560790491,rs560933367,rs561154984,rs561454956,rs561570024,rs561572609,rs561614466,rs561774638,rs562029423,rs562078084,rs562233497,rs562333523,rs562373657,rs562628641,rs562644859,rs562656306,rs562856377,rs563100974,rs563218613,rs563463475,rs563465054,rs563497991,rs563530399,rs563558077,rs563789866,rs563900693,rs563908607,rs563949056,rs564132519,rs564166783,rs564198652,rs564404169,rs564434059,rs564600878,rs564808588,rs564901781,rs564916752,rs564970819,rs564991017,rs564992018,rs565053006,rs565115121,rs565243459,rs565282974,rs565304901,rs565318776,rs566073746,rs566307459,rs566391761,rs566432047,rs566566232,rs566594974,rs566608203,rs566701530,rs566845909,rs566901974,rs567282862,rs567340696,rs567378145,rs567387043,rs567435790,rs567560869,rs567601225,rs567753143,rs567829304,rs567843169,rs567866688,rs567887661,rs567969289,rs567990037,rs568018745,rs568115877,rs568387496,rs568415493,rs568467148,rs568658998,rs568772882,rs568799987,rs568919260,rs568945659,rs569052962,rs569153133,rs569159949,rs569229094,rs569422132,rs569494013,rs569502834,rs569585329,rs569625548,rs569706442,rs569707653,rs569771741,rs569821362,rs569973416,rs570287483,rs570325372,rs570397355,rs570477998,rs570487561,rs570653967,rs570842871,rs570990188,rs570996860,rs571061436,rs571325993,rs571333750,rs571411179,rs571478132,rs571513190,rs571534829,rs571539969,rs571704835,rs571736553,rs572008281,rs572018642,rs572136239,rs572308700,rs572455265,rs572504482,rs572759922,rs572805681,rs572873969,rs572949198,rs573001454,rs573214294,rs573226526,rs573263162,rs573361996,rs573457733,rs573561898,rs573623284,rs573675634,rs573733614,rs573846563,rs573970841,rs574058502,rs574202609,rs574318188,rs574628741,rs574731685,rs575210374,rs575469080,rs575503826,rs575583472,rs575643040,rs575645231,rs575734848,rs575936485,rs576269587,rs576335542,rs576352656,rs576396639,rs576458225,rs576466629,rs576535237,rs576559043,rs576559949,rs576627736,rs576728591,rs576751736,rs576856604,rs576870436,rs576912751,rs576974514,rs577030219,rs577147218,rs577504172,rs577556265,rs577703205,rs577832344,rs577944095,rs578082327,rs578120518,rs578227110,rs58017790,rs58452163,rs59546725,rs60428657,rs60431683,rs61052938,rs61741045,rs61758484,rs61762893,rs61762896,rs61762912,rs61762932,rs61764274,rs62096276,rs62096277,rs62096307,rs62096313,rs62299234,rs62299251,rs62299256,rs6541007,rs6566981,rs68016020,rs6815011,rs6819172,rs6823184,rs6835814,rs6848453,rs6854441,rs71357603,rs7230129,rs7243913,rs7245293,rs73137907,rs73137922,rs73144297,rs73150672,rs73150673,rs73238631,rs73238638,rs73238639,rs73447217,rs73447280,rs73447283,rs73814804,rs73814827,rs73959691,rs73961638,rs74555080,rs75045295,rs7505392,rs75231266,rs75285108,rs75334530,rs75412529,rs75790655,rs75846264,rs75892965,rs75959956,rs75970875,rs76116811,rs76139583,rs76222900,rs76377453,rs76564294,rs7681031,rs7697926,rs77030906,rs77060521,rs77349952,rs77412986,rs77682003,rs78127836,rs78302914,rs78431387,rs78581764,rs78834774,rs78931402,rs79074808,rs79195551,rs79199198,rs79471040,rs79496675,rs79548566,rs79668328,rs79695096,rs79863383,rs79942276,rs80096347,rs80111543,rs80229312,rs80265518,rs8083368,rs893863,rs9944810,rs9946301,rs9956630,rs9962337,rs9995873	CORIN,KLHL3,NEDD4L,NPPA
Mouse Phenotype Single KO	MP:0002776	Sertoli cell hyperplasia	1	0	0	0	6.45011	146.044	942	0.000973626	0.00628	4179	0.704198	1	1	0.894617	1.1178	1	7	0.00033761	0.142857	rs10118028,rs10119358,rs10156581,rs10156671,rs10217470,rs10491593,rs10758740,rs10974872,rs10975295,rs10975310,rs10975311,rs10975573,rs10975598,rs10976019,rs111247581,rs111267724,rs111438952,rs111576106,rs111580253,rs111583071,rs111661538,rs111771135,rs112049674,rs112517950,rs112526988,rs112698668,rs112790115,rs112910454,rs113061947,rs113145294,rs113296636,rs113324843,rs113411614,rs113826061,rs114055800,rs114169235,rs114431389,rs114473588,rs114488355,rs114553013,rs114625699,rs114674966,rs114701225,rs114871261,rs115051092,rs115167500,rs115194766,rs115214512,rs115469592,rs115604567,rs115641877,rs115691480,rs115862071,rs115876968,rs115937862,rs115939916,rs115947832,rs115948129,rs115951420,rs116012548,rs116106173,rs116154871,rs116260589,rs116443251,rs116549714,rs116793514,rs116812340,rs116866084,rs116867948,rs117024218,rs117468008,rs117574611,rs117588895,rs117683448,rs117691009,rs117730505,rs117917704,rs118034114,rs12000539,rs12001717,rs12001766,rs12002287,rs12002676,rs12115561,rs12338405,rs12338563,rs12341500,rs12342270,rs12342407,rs12344020,rs12344733,rs12345233,rs12346714,rs12349212,rs12352349,rs12552919,rs12684488,rs137900980,rs137919598,rs138033966,rs138074166,rs138140630,rs138298001,rs138450266,rs138584325,rs138918028,rs138997200,rs139086689,rs139124441,rs139132161,rs139137343,rs139166023,rs139237803,rs139261231,rs139396389,rs139402917,rs139456138,rs139490512,rs139519017,rs139584511,rs139628422,rs139661673,rs139901479,rs139931065,rs139958945,rs140037962,rs140125634,rs140126573,rs140126616,rs140169730,rs140316031,rs140317998,rs140500221,rs140522483,rs140545593,rs140551812,rs140615934,rs140621809,rs140680695,rs140795504,rs140860749,rs141063601,rs141163305,rs141212883,rs141385638,rs141423208,rs141943036,rs141994920,rs142064325,rs142067220,rs142138535,rs142204581,rs142247646,rs142286332,rs142363320,rs142417645,rs142690875,rs142890261,rs143097454,rs143146472,rs143378770,rs143400344,rs143496483,rs143634674,rs143830177,rs144296198,rs144987179,rs145093459,rs145113775,rs145113789,rs145224629,rs145292905,rs145443746,rs145535288,rs145769557,rs145876977,rs145886501,rs146303123,rs146448532,rs146494263,rs146619732,rs146647356,rs146782901,rs146907609,rs147038051,rs147219303,rs147238433,rs147254720,rs147266925,rs147269706,rs147364486,rs147387126,rs147392224,rs1475202,rs147639086,rs147725532,rs147752401,rs147796892,rs147824842,rs147844580,rs147918566,rs148145048,rs148163010,rs148226755,rs148241676,rs148822243,rs148832581,rs148840263,rs148940342,rs148996267,rs149000822,rs149147545,rs149211143,rs149344888,rs149503901,rs149620537,rs149687702,rs149859717,rs149872193,rs149906398,rs149937929,rs150092654,rs150419330,rs150444936,rs150456102,rs150691964,rs150700265,rs151214974,rs16919397,rs16919713,rs16919733,rs16920592,rs16920619,rs16920639,rs16921122,rs16921135,rs16921572,rs16921801,rs16922691,rs16923238,rs16923243,rs16924533,rs180701238,rs180740839,rs180911654,rs181048775,rs181067531,rs181106756,rs181127388,rs181130202,rs181573314,rs181612773,rs181773357,rs181842599,rs182055440,rs182128132,rs182198056,rs182338583,rs182401054,rs182565216,rs182705799,rs182865071,rs182893050,rs183024646,rs183167268,rs183192791,rs183309144,rs183309720,rs183594273,rs183599031,rs183659773,rs183920965,rs183976482,rs184465393,rs184631816,rs184655685,rs184945068,rs184975238,rs185147398,rs185291652,rs185292596,rs185525704,rs185746132,rs185853350,rs185929145,rs185943439,rs186077364,rs186156102,rs186200070,rs186251669,rs186298638,rs186345111,rs186365902,rs186414397,rs186457090,rs186487379,rs186504973,rs186676405,rs186680026,rs186715312,rs186756299,rs186879579,rs187016187,rs187181487,rs187422184,rs187446859,rs187505007,rs187798898,rs187923323,rs187940457,rs187981811,rs188140219,rs188207353,rs188350000,rs188398171,rs188419463,rs188494334,rs188588519,rs1885922,rs188669350,rs188754300,rs188758443,rs188850409,rs188871444,rs189191930,rs189203056,rs189238508,rs189389431,rs189393957,rs189398115,rs189471210,rs189615249,rs189871499,rs189953722,rs190109200,rs190211632,rs190256082,rs190276915,rs190575860,rs190681694,rs190817073,rs190841729,rs190957861,rs190995930,rs191018888,rs191064541,rs191229697,rs191341022,rs191619637,rs191635115,rs191770443,rs192116190,rs192290613,rs192443898,rs192504436,rs192570563,rs192572943,rs192591100,rs192626040,rs192781866,rs192907759,rs192908891,rs192974551,rs192981983,rs193047354,rs193056624,rs193171201,rs193264955,rs1962204,rs200250223,rs200654635,rs201528657,rs201820480,rs2021846,rs2021984,rs2031175,rs2031177,rs2131781,rs2262924,rs2296051,rs2361096,rs2361104,rs2361105,rs2641977,rs2642000,rs2642004,rs2804279,rs2804309,rs2804310,rs28549742,rs28688556,rs35414372,rs369313940,rs369452972,rs370176069,rs371275377,rs372117558,rs372255225,rs372701412,rs373171428,rs373191022,rs374626523,rs374669032,rs374803653,rs375176929,rs375969361,rs376385831,rs377189150,rs3812526,rs4259462,rs4262365,rs4534177,rs4740843,rs4740866,rs4742329,rs527254080,rs527272451,rs527511460,rs527530454,rs527582016,rs527647627,rs528028521,rs528189236,rs528265966,rs528299826,rs528317034,rs528355431,rs528423057,rs528543244,rs528757870,rs528910128,rs529035882,rs529069018,rs529189365,rs529211193,rs529490441,rs529527422,rs529602312,rs529611470,rs529621999,rs529803219,rs530019906,rs530264911,rs530561740,rs530584444,rs530585974,rs530689576,rs530886630,rs530994145,rs531319781,rs531345258,rs531421920,rs531990274,rs532141629,rs532162780,rs532392987,rs532417565,rs532421706,rs532558609,rs532819573,rs532908804,rs532932758,rs533081121,rs533093446,rs533210310,rs533229990,rs533303195,rs533310665,rs533340687,rs533382346,rs533489171,rs534168618,rs534194188,rs534278188,rs534317224,rs534538588,rs534746784,rs535183633,rs535233221,rs535303813,rs535360533,rs535376846,rs535612687,rs535632423,rs535729597,rs535814596,rs535886643,rs536057663,rs536207131,rs536212938,rs536338527,rs536347105,rs536602697,rs536945146,rs536987413,rs537257220,rs537467934,rs537485286,rs537614478,rs537688536,rs537791458,rs537924978,rs537954806,rs537985601,rs538081381,rs538133618,rs538223701,rs538277202,rs538340739,rs538343990,rs538499026,rs538592099,rs538634738,rs538767246,rs538800485,rs538965968,rs538976775,rs539160945,rs539161766,rs539180709,rs539192292,rs539199607,rs539200875,rs539374467,rs539537369,rs539567198,rs539592877,rs539749618,rs539791334,rs540063511,rs540202077,rs540328818,rs540406438,rs540725101,rs540793477,rs540936555,rs541203885,rs541216765,rs541340005,rs541445898,rs541720450,rs541739610,rs541748190,rs541766556,rs541859527,rs541869913,rs542035017,rs542213167,rs542259615,rs542271813,rs542299547,rs542353088,rs542391517,rs542411190,rs543437023,rs543463152,rs543466314,rs543508796,rs543577778,rs543606145,rs543623314,rs543629983,rs543990995,rs544023938,rs544047355,rs544244557,rs544704781,rs544714876,rs544727800,rs544784087,rs545265309,rs545586841,rs545604894,rs545777889,rs545975550,rs546001235,rs546288716,rs546508671,rs546534276,rs546619145,rs546748315,rs547096332,rs547334492,rs547424509,rs547866493,rs547926795,rs547983864,rs548394401,rs548430401,rs548492068,rs548551955,rs549100703,rs549200075,rs549350863,rs549642384,rs549690010,rs549807998,rs549811121,rs549828453,rs549941117,rs550060820,rs550205576,rs550207016,rs550243555,rs550261694,rs550280583,rs550343990,rs550345990,rs550385138,rs550720019,rs550779863,rs550817166,rs551044178,rs551292556,rs551320725,rs551344599,rs551391031,rs551485731,rs551663490,rs551774646,rs551781318,rs551912857,rs552045823,rs552101893,rs552176352,rs552228064,rs552466376,rs552660653,rs552925916,rs552989714,rs553072476,rs553238032,rs553242549,rs553244745,rs553503663,rs553893020,rs554128772,rs554385403,rs554392152,rs554436272,rs554448609,rs554533669,rs554717252,rs554894536,rs554954998,rs554966781,rs555019016,rs555074276,rs555400268,rs555403189,rs555589259,rs555636950,rs555858124,rs555859244,rs556015187,rs556044027,rs556067467,rs556082274,rs556357599,rs556440939,rs556471427,rs556703535,rs556719483,rs556737524,rs556778444,rs556780445,rs556929095,rs556995940,rs557068078,rs557094071,rs557229823,rs557248425,rs557350333,rs557533235,rs557607801,rs557612812,rs557630863,rs557654450,rs557706008,rs557766009,rs557911091,rs557963335,rs558077777,rs558101738,rs558293862,rs558459987,rs558576928,rs558594206,rs558624313,rs558630854,rs558963778,rs559179915,rs559184269,rs559222996,rs559283690,rs559397955,rs55947838,rs559496758,rs559511844,rs559523167,rs559565729,rs559607539,rs559816573,rs559923200,rs559950506,rs560180925,rs56024310,rs560363621,rs560502379,rs560563014,rs560733280,rs560751267,rs560820789,rs560951556,rs561021189,rs561035902,rs561322849,rs561333031,rs56165718,rs561665772,rs561780911,rs561919435,rs56206932,rs562107812,rs562143967,rs562157900,rs562194930,rs562209129,rs562413205,rs562560030,rs562873256,rs563109754,rs563193769,rs563271769,rs563278521,rs563318369,rs563361624,rs56349412,rs563506178,rs563649830,rs563807107,rs564203943,rs564586667,rs564740587,rs565037842,rs565709209,rs565868825,rs566194015,rs566586004,rs566639575,rs566825709,rs566834555,rs566850597,rs567051180,rs567208459,rs567211161,rs567419702,rs567481184,rs567535524,rs567846161,rs568037464,rs568263845,rs568383739,rs568387603,rs568558243,rs568609118,rs568817305,rs568957659,rs568963440,rs569166955,rs569345577,rs569353072,rs569354451,rs569502176,rs569556396,rs569625746,rs569806060,rs569984135,rs570074887,rs570085847,rs570102345,rs570164850,rs570167921,rs570275999,rs570345038,rs570705539,rs571019219,rs571176044,rs571535755,rs571711771,rs571722544,rs571780321,rs571830798,rs572045136,rs572059109,rs572080838,rs572100272,rs572214710,rs572234035,rs572253078,rs572393680,rs572454226,rs572525475,rs572796942,rs572839868,rs573148631,rs573327382,rs573423001,rs573577199,rs573701717,rs574300111,rs574348530,rs574447833,rs574694080,rs574996558,rs575047117,rs575217488,rs575223121,rs575242252,rs575266508,rs575319869,rs575681116,rs575858633,rs575876590,rs575933641,rs575991254,rs576141608,rs576229556,rs576389453,rs576513506,rs576590610,rs576898589,rs577251542,rs577257631,rs577333572,rs577605459,rs577644099,rs577860267,rs577961176,rs578041768,rs578140785,rs578180707,rs578187552,rs58938929,rs58960694,rs59681432,rs60638356,rs62530090,rs62531465,rs6476954,rs6477179,rs6477180,rs67402219,rs67922541,rs7019707,rs7020706,rs7021495,rs7027152,rs7028270,rs7038208,rs7038982,rs7041823,rs72689633,rs72689635,rs72689657,rs72689660,rs72689682,rs72691349,rs72693501,rs72695603,rs72707746,rs732118,rs73371003,rs73371012,rs73371075,rs73376608,rs74576880,rs74579491,rs745875,rs745877,rs74589659,rs74608506,rs74764276,rs74985245,rs75538310,rs75704952,rs75848799,rs75885458,rs76102579,rs76336781,rs76454972,rs76880514,rs76953381,rs76980872,rs76990073,rs77420486,rs77704870,rs77967556,rs78021145,rs78146889,rs78151780,rs78162120,rs7851435,rs7851766,rs7852516,rs7853843,rs7854502,rs7855995,rs7860004,rs7860033,rs7863333,rs7863869,rs7864325,rs7865421,rs7869715,rs7871213,rs7871551,rs78828375,rs79190748,rs79292647,rs79298872,rs79354513,rs79482250,rs79504445,rs79613734,rs79614110,rs79872083,rs79890457,rs79950901,rs80173651,rs80321579,rs881987,rs881988,rs903222,rs912172,rs9407297,rs9407331,rs9407334,rs9408613,rs9408616,rs962816,rs962817	DMRT1
Mouse Phenotype Single KO	MP:0006267	abnormal intercalated disc morphology	1	0	0	0	4.91048	191.427	940	0.00127618	0.00626667	177	0.00318536	1	0.163119	3.13116	2.23559	7	14	0.00236327	0.5	rs1008539,rs10224062,rs10232378,rs10247879,rs10497286,rs10741762,rs1077687,rs10852091,rs11025057,rs11073740,rs111243567,rs111295805,rs111568734,rs111655940,rs111692971,rs111717102,rs112083179,rs112293536,rs112377394,rs112383075,rs112403084,rs112427588,rs112848043,rs112878346,rs113767606,rs114010582,rs114101018,rs114183504,rs114207635,rs114383133,rs114402526,rs114449938,rs114530453,rs114536068,rs114564780,rs114728062,rs114766837,rs114770734,rs114904386,rs115067258,rs115096499,rs115099187,rs115200412,rs115300455,rs115443811,rs115482572,rs115606303,rs115838012,rs115897117,rs116200908,rs116262876,rs116614418,rs116640345,rs116712518,rs11711871,rs117235435,rs117278294,rs117365098,rs117423816,rs117539781,rs11765790,rs117819386,rs117921117,rs11828825,rs11978258,rs121913001,rs12290229,rs12290313,rs12441936,rs12534834,rs12535741,rs12538876,rs12539091,rs12621188,rs12706543,rs12798277,rs12920,rs12991025,rs13451,rs137945254,rs137952984,rs138037336,rs138051194,rs138053580,rs138218523,rs138245185,rs138344902,rs138354161,rs138610723,rs138677215,rs138824749,rs138855136,rs138868130,rs138929449,rs138951007,rs139276069,rs139338338,rs139357947,rs139448216,rs139511514,rs139566355,rs139735224,rs139792354,rs139811311,rs139849838,rs139897807,rs140275038,rs140276476,rs140305619,rs140432105,rs140438966,rs140585867,rs140730624,rs140750042,rs141194605,rs141394135,rs141486420,rs141502921,rs141594314,rs141596529,rs141618757,rs141766973,rs141875969,rs141954691,rs142114980,rs142441887,rs142452418,rs142517496,rs142679639,rs142771857,rs143106967,rs143148068,rs143379709,rs143706500,rs143709902,rs143735481,rs143978100,rs144021165,rs144057940,rs144261171,rs144350990,rs144365626,rs144426471,rs144433765,rs144455076,rs144547335,rs144569903,rs144776675,rs144825349,rs144901249,rs144904530,rs145025415,rs145258762,rs145440626,rs145773134,rs145788013,rs145910927,rs145972559,rs145993158,rs146005696,rs146094800,rs146115610,rs146284335,rs146293941,rs146629830,rs146764741,rs146791828,rs146877672,rs147017114,rs147045101,rs147327878,rs147374766,rs147550123,rs147610598,rs147684096,rs147745698,rs147762336,rs147821409,rs147851035,rs147915936,rs148085157,rs148256327,rs148288393,rs148330773,rs148353119,rs148448151,rs148589354,rs148641999,rs148826523,rs148947510,rs148949470,rs148959098,rs149149761,rs149350948,rs149366095,rs149470190,rs149501899,rs149670962,rs150061276,rs150144855,rs150359288,rs150370918,rs150530906,rs150652023,rs150708995,rs150942268,rs150985765,rs150993166,rs151149409,rs151221658,rs151258777,rs16974567,rs17146201,rs180976270,rs181207329,rs181452995,rs181517783,rs181658773,rs181706829,rs181864559,rs181924785,rs182220413,rs182330604,rs182530962,rs182540680,rs182542388,rs182778883,rs182798086,rs182800131,rs183299659,rs183682181,rs183992670,rs184042760,rs184076365,rs184161385,rs184171284,rs184691637,rs184705985,rs184912209,rs184970644,rs185184293,rs185186759,rs185743526,rs185812431,rs185990552,rs186417457,rs186447599,rs186568650,rs186664208,rs186733869,rs186784879,rs186836353,rs186885283,rs186927382,rs186944927,rs186981725,rs187025790,rs187107743,rs187295014,rs187469736,rs1877473,rs187803524,rs187858667,rs188039717,rs188166102,rs188310744,rs188392522,rs188511621,rs188516662,rs188537322,rs188543560,rs188602973,rs188708588,rs188897313,rs188949314,rs188980782,rs189017725,rs189149691,rs189273921,rs189373113,rs189427034,rs189512487,rs189549712,rs189567761,rs189712089,rs189877026,rs190034268,rs190051464,rs190089510,rs190168527,rs190193163,rs190299698,rs190331368,rs190392444,rs190546755,rs191060988,rs191101648,rs191281996,rs191560503,rs191591171,rs191812245,rs192130225,rs192171619,rs192498278,rs192580012,rs192735460,rs192755814,rs192811159,rs193030185,rs193084688,rs193231978,rs199520661,rs199532332,rs199535005,rs199536176,rs199599837,rs199632343,rs199636500,rs199692780,rs199793773,rs199913845,rs199947521,rs200103132,rs200112152,rs200486615,rs200522996,rs2007616,rs200942386,rs201260330,rs201274945,rs201276725,rs201433470,rs2017800,rs201883950,rs201886799,rs201915775,rs202163284,rs2286831,rs2402668,rs2402669,rs2553972,rs2666103,rs28406220,rs28505455,rs28528779,rs28558961,rs2896332,rs34001521,rs34038740,rs34161384,rs34407151,rs35795536,rs35808647,rs368221700,rs368581948,rs368591676,rs368625156,rs369654370,rs370286340,rs370622229,rs370630985,rs371227416,rs371292459,rs372275098,rs372302640,rs372802044,rs372914388,rs373661408,rs373792125,rs373827798,rs373853510,rs374014905,rs374284365,rs374445438,rs375192875,rs375525970,rs375676925,rs376083742,rs377154824,rs377554974,rs3803405,rs397516695,rs45550635,rs45560438,rs45599634,rs4674393,rs527239828,rs527264813,rs527365549,rs527470928,rs527572586,rs527609346,rs527875785,rs528056044,rs528189658,rs528375932,rs528388192,rs528630860,rs528632899,rs528691759,rs528770644,rs528811019,rs528956656,rs529010358,rs529045567,rs529073003,rs529104527,rs529189778,rs529209475,rs529889055,rs530039297,rs530310021,rs530317167,rs530389919,rs530883247,rs530987739,rs531046001,rs531104320,rs531140639,rs531164222,rs531275250,rs531324689,rs531487857,rs531539890,rs531664862,rs532010815,rs532017216,rs532063168,rs532124276,rs532141520,rs532227167,rs532328261,rs532519401,rs532634327,rs532667012,rs532703650,rs532723997,rs532725545,rs532756173,rs532776656,rs532853885,rs532858438,rs532977907,rs533323313,rs533505673,rs533631518,rs533647304,rs533749844,rs533808366,rs533839716,rs534156456,rs534343047,rs534368838,rs534472246,rs534480611,rs534607316,rs534652195,rs534793886,rs534938823,rs535143611,rs535462854,rs535563576,rs535609972,rs535700239,rs535793322,rs535830000,rs535942669,rs536169633,rs536385237,rs536423701,rs536516639,rs536720950,rs536892819,rs536907625,rs536929221,rs536940532,rs537123446,rs537143294,rs537180233,rs537205222,rs537253916,rs537400508,rs537504368,rs537676586,rs537746612,rs537819863,rs538239097,rs538277505,rs538511925,rs538555334,rs538611406,rs538624714,rs538658298,rs538798911,rs538827672,rs538991440,rs539417430,rs539422939,rs539424882,rs539508897,rs539538005,rs539651699,rs539691417,rs539724191,rs539751855,rs539775613,rs540483476,rs540526636,rs540606207,rs540716517,rs540740329,rs540745028,rs540852749,rs540913780,rs540952546,rs541600813,rs541634033,rs541651834,rs541867449,rs542072377,rs542100575,rs542121726,rs542200774,rs542499300,rs542680867,rs542837984,rs542889374,rs543026292,rs543105957,rs543165570,rs543219283,rs543291200,rs543291884,rs543343534,rs543447472,rs543665107,rs543847881,rs543901842,rs544101515,rs544350549,rs544521205,rs544559876,rs544617036,rs544654088,rs544661489,rs544749348,rs544976971,rs545100386,rs545204493,rs545337777,rs545467811,rs545563374,rs545718592,rs545834152,rs545834532,rs545843220,rs545915386,rs546040879,rs546184811,rs546215271,rs546346933,rs546396299,rs546469503,rs546515372,rs546552479,rs546648028,rs546823868,rs546837959,rs546927857,rs547020414,rs547047429,rs547053907,rs547243848,rs547344619,rs547355777,rs547425842,rs547879101,rs547905520,rs547917730,rs548116845,rs548215386,rs548244933,rs548250617,rs548590411,rs548670952,rs548724865,rs548835952,rs548846008,rs548855982,rs549010953,rs549027592,rs549119592,rs549470997,rs549496691,rs549533464,rs549575415,rs549764336,rs549897125,rs549926760,rs549946846,rs550553150,rs550594708,rs550627116,rs550761604,rs550784987,rs550838817,rs551003332,rs551079805,rs551085953,rs551118352,rs551186773,rs551219147,rs551292897,rs551351510,rs551380401,rs551559609,rs551622737,rs551644924,rs551675369,rs551736141,rs551833398,rs552014077,rs552029787,rs552076925,rs552191029,rs552224990,rs552310412,rs552414287,rs552727904,rs552935780,rs553038655,rs553084835,rs553145740,rs553182435,rs553202197,rs553245927,rs553332643,rs553506957,rs553527575,rs553629301,rs553749907,rs553949537,rs553958237,rs553963597,rs554372221,rs554531564,rs554600018,rs554696566,rs555151502,rs555162395,rs555432864,rs555473136,rs555473416,rs555496937,rs555569976,rs555652779,rs555735484,rs555773109,rs555936521,rs555974071,rs556135022,rs556211065,rs556394438,rs556617247,rs556727352,rs556778847,rs556915496,rs557050302,rs557130398,rs557328525,rs557390100,rs557401435,rs557457223,rs557531492,rs557541355,rs557568268,rs557722302,rs557904603,rs558182931,rs558218559,rs558383304,rs558395944,rs558408013,rs558719303,rs558968821,rs559022528,rs559097650,rs559342068,rs559359262,rs559540021,rs559660818,rs559731468,rs559875070,rs559913798,rs560198963,rs560253007,rs560277112,rs560308199,rs560461954,rs560517514,rs56082456,rs560883336,rs560892685,rs560914987,rs561066582,rs561095842,rs561129380,rs561152409,rs561305655,rs561443398,rs561759787,rs561765926,rs561795383,rs561878204,rs561908323,rs561920874,rs562146254,rs562253475,rs562648765,rs562687731,rs562729264,rs562978531,rs562984381,rs563022649,rs563024027,rs563041968,rs563158102,rs563341500,rs563415307,rs563447486,rs563467362,rs563530416,rs563601334,rs563673142,rs563697824,rs563814473,rs563915384,rs563993867,rs564271891,rs564326292,rs564393592,rs564516145,rs564559605,rs564626742,rs564671034,rs564768248,rs564842428,rs564907530,rs565084745,rs565249726,rs565254253,rs565377963,rs565661399,rs565666956,rs565878629,rs566241339,rs566374574,rs566387375,rs566442498,rs566480647,rs566658098,rs566724933,rs566815905,rs566844767,rs567408575,rs567427512,rs567635320,rs567696624,rs567697520,rs567812133,rs567835573,rs567859231,rs568107904,rs568132488,rs568229898,rs568471062,rs568858832,rs568893116,rs568905986,rs568908757,rs568995910,rs569284393,rs569392387,rs569418457,rs569816878,rs569935370,rs570018213,rs570063437,rs570142115,rs570180828,rs570538705,rs570759152,rs570871241,rs570879590,rs570881055,rs570892131,rs571111491,rs571167046,rs571173719,rs571240454,rs571673937,rs571674889,rs571832148,rs571850653,rs571890006,rs571911771,rs571949506,rs572016338,rs572026013,rs572100074,rs572144618,rs572294850,rs572406713,rs572489259,rs572707876,rs572761773,rs572870247,rs573064513,rs573139479,rs573179072,rs573361539,rs573731211,rs573914378,rs573916832,rs57395173,rs57402962,rs574037591,rs574220226,rs574284056,rs574378906,rs574424469,rs574429239,rs574439817,rs575108313,rs575249264,rs575292463,rs575297518,rs575460488,rs575606327,rs575610836,rs575620289,rs575735430,rs575794034,rs575831427,rs575864224,rs576001758,rs576062908,rs576157620,rs576175993,rs576180142,rs576542684,rs576616351,rs576648830,rs576744032,rs576820347,rs576836412,rs576952572,rs577146258,rs577285805,rs577333516,rs577697265,rs577754321,rs577771428,rs578046442,rs578082181,rs578138395,rs58805228,rs59725563,rs603076,rs60400247,rs60722990,rs60747655,rs61412906,rs61736135,rs61736153,rs61736155,rs61745020,rs6496443,rs6496458,rs6805248,rs6971297,rs7106581,rs7108302,rs7112377,rs71546737,rs7164817,rs7183401,rs721067,rs72753065,rs72864128,rs72963600,rs73085247,rs73085263,rs73437937,rs73437942,rs73439374,rs73718432,rs73826265,rs74943340,rs75167242,rs7571880,rs75767227,rs75783811,rs7603662,rs76083595,rs76421411,rs76608902,rs76722232,rs76791312,rs76885884,rs76900548,rs76903508,rs76935758,rs76977274,rs77040681,rs77265864,rs77303431,rs7779099,rs77878304,rs77936441,rs7803691,rs78440519,rs78485571,rs78638069,rs78833701,rs79238818,rs79240554,rs7933605,rs79400310,rs7951347,rs79586842,rs79683097,rs79683715,rs79730750,rs80049140,rs80227088,rs80281208,rs80294811,rs959181,rs9804624	ALPK3,CSRP3,DES,IGHMBP2,LMOD2,XIRP1,XIRP2
Mouse Phenotype Single KO	MP:0003381	vitreal fibroplasia	1	0	0	0	5.56347	168.42	937	0.0011228	0.00624667	2996	0.501412	1	1	1.56558	0.638741	1	4	0.00033761	0.25	rs10427743,rs110689,rs111444712,rs111628534,rs1122904,rs112697093,rs112964674,rs113025432,rs113099338,rs113227304,rs113391751,rs113584053,rs1137719,rs114003893,rs114050177,rs114086284,rs114230005,rs114306205,rs114360351,rs114441973,rs114656039,rs114769974,rs114781749,rs115048091,rs115196076,rs115340926,rs115398360,rs115430444,rs115440019,rs115518328,rs116037717,rs116076866,rs116102413,rs116358485,rs116482625,rs116540390,rs116612063,rs116764865,rs116884922,rs116938710,rs116976128,rs117277666,rs117342842,rs117451620,rs117491393,rs117584006,rs117635475,rs117694758,rs117710118,rs117894779,rs117917285,rs11912092,rs11912570,rs11913029,rs11913108,rs11913203,rs11913997,rs12160046,rs12169279,rs12169356,rs12483818,rs12485060,rs12628347,rs13057617,rs13058212,rs137855050,rs137947869,rs138088347,rs138176922,rs138262771,rs138339562,rs138582859,rs138747911,rs139059965,rs139072721,rs139074367,rs139078291,rs139204748,rs139289158,rs139331515,rs139337920,rs139492170,rs139568146,rs139725411,rs139860621,rs140001229,rs140157535,rs140332572,rs140371639,rs140460758,rs140467672,rs140585957,rs140705011,rs140815922,rs140865737,rs140887244,rs140937975,rs140958528,rs141061316,rs141089047,rs141247341,rs141472530,rs141482573,rs141533949,rs141640997,rs141778563,rs141880799,rs141940438,rs141977263,rs141986740,rs142009019,rs142045718,rs142396877,rs142413802,rs142501931,rs142853790,rs143114886,rs143168024,rs143232015,rs143351126,rs143369035,rs143515392,rs143552538,rs143684015,rs144182363,rs144358009,rs144481856,rs144515696,rs144649329,rs144702594,rs144708556,rs144748143,rs144938005,rs145157136,rs145174500,rs145256299,rs145415874,rs145444205,rs145462333,rs145467938,rs145483197,rs145583699,rs145965804,rs145990165,rs146011209,rs146152566,rs146220301,rs146234824,rs146396910,rs146461963,rs146602894,rs146653895,rs146675452,rs146695846,rs146782243,rs146912504,rs147082746,rs147152924,rs147355294,rs147425086,rs147431173,rs1475980,rs147815275,rs147823860,rs147898849,rs147934721,rs147938997,rs148033021,rs148107930,rs148383031,rs148390028,rs148472481,rs148548197,rs148608023,rs148642898,rs148643784,rs148663146,rs148695396,rs148765780,rs148932446,rs148995190,rs148998960,rs149091607,rs149096911,rs149122624,rs149166050,rs149273676,rs149311798,rs149315324,rs149722415,rs149767975,rs149994752,rs150056947,rs150060298,rs150369773,rs150384081,rs150634906,rs150812482,rs150962350,rs151037814,rs151044152,rs151225625,rs151260656,rs151262517,rs1573658,rs16992612,rs16993145,rs16993257,rs180695120,rs180717357,rs180878076,rs180977739,rs181018729,rs181125611,rs181249906,rs181498244,rs181551342,rs181749033,rs181751585,rs181810878,rs181822585,rs181881681,rs182001542,rs182003208,rs182205388,rs182220633,rs182243941,rs182378362,rs182413712,rs182680073,rs183019630,rs183110286,rs183486735,rs183581711,rs183778035,rs184046833,rs184281497,rs184385467,rs184399191,rs184525638,rs184576420,rs184688870,rs184698116,rs185131378,rs185167180,rs185172938,rs185460988,rs185553662,rs185690604,rs185776028,rs185794902,rs185796346,rs185878288,rs185999734,rs186148743,rs186361142,rs186419468,rs186490976,rs187016516,rs187143476,rs187475624,rs187613902,rs187844423,rs188000585,rs188168773,rs188208636,rs188213068,rs188225554,rs188240586,rs188442285,rs188453774,rs188655020,rs188753567,rs188831203,rs188834926,rs188839078,rs188840326,rs188979425,rs189074972,rs189105264,rs189118714,rs189130769,rs189332898,rs1894426,rs189503190,rs189509442,rs189593703,rs189614761,rs189665534,rs189666667,rs189674138,rs189815956,rs190059994,rs190096114,rs190101855,rs190138625,rs190353291,rs190360720,rs190429424,rs190437952,rs190895057,rs190949320,rs191058696,rs191845127,rs192159952,rs192234998,rs192274431,rs192510767,rs192521691,rs192535555,rs192555984,rs192594849,rs192600758,rs192680959,rs192971163,rs192992069,rs193082587,rs193101135,rs193108925,rs193264437,rs200044024,rs201893181,rs2157197,rs2168484,rs2267190,rs2267191,rs2267233,rs2267234,rs2267276,rs2267283,rs2267286,rs2267314,rs2267315,rs2267322,rs2267325,rs2283959,rs239322,rs239323,rs2413204,rs28374,rs28377075,rs3210587,rs34597805,rs368544221,rs368793951,rs369327782,rs369398869,rs369425337,rs371278173,rs372398568,rs372468029,rs373271178,rs373603499,rs373811992,rs373912306,rs375358580,rs375739457,rs375763748,rs375852860,rs376098517,rs377205970,rs377383004,rs379239,rs3819664,rs3819669,rs3819670,rs3819671,rs3819672,rs384958,rs385486,rs388536,rs404038,rs453075,rs478038,rs481698,rs4820111,rs4820112,rs4821167,rs493192,rs527299192,rs527342893,rs527406687,rs527526851,rs527952517,rs527956683,rs528160188,rs528199321,rs528275220,rs528303595,rs528370495,rs528404605,rs528450198,rs528451768,rs529028216,rs529058021,rs529148977,rs529413416,rs529561337,rs529608982,rs529674559,rs529770471,rs529956088,rs530002440,rs530241179,rs530415780,rs530537285,rs530607158,rs530668904,rs530678246,rs530693354,rs530725597,rs530786763,rs530887015,rs531015712,rs531375066,rs531520966,rs532139897,rs532155285,rs532206612,rs532219516,rs532248223,rs532533744,rs532645517,rs532658739,rs532732285,rs532960589,rs533019699,rs533124209,rs533134019,rs533294118,rs533317298,rs533754202,rs533937221,rs534124837,rs534182173,rs534212026,rs534217451,rs534232073,rs534368454,rs534408365,rs534417146,rs534478321,rs534568177,rs534677071,rs534923644,rs535029175,rs535047631,rs535238553,rs535272054,rs535438337,rs535697067,rs535794980,rs535816042,rs535985881,rs536499333,rs536528888,rs536553554,rs536632066,rs536763465,rs536790307,rs536811961,rs536814320,rs537054410,rs537098548,rs537147188,rs537158456,rs537206356,rs537291580,rs537328906,rs537356333,rs537368481,rs537811392,rs537817176,rs537931365,rs537964918,rs538449115,rs538729341,rs538831451,rs538911755,rs538926230,rs539047237,rs539116204,rs539229369,rs539244370,rs539456990,rs539479378,rs539489034,rs539615612,rs539623397,rs539628222,rs539685356,rs539740456,rs539811974,rs539893766,rs540004541,rs540179400,rs540189965,rs540327154,rs540365757,rs540457922,rs540457980,rs540769567,rs540991986,rs541046098,rs541350446,rs541403911,rs541467208,rs541526400,rs541599811,rs541648471,rs541830022,rs541898627,rs541946574,rs541956599,rs542051559,rs542161769,rs542243014,rs542316108,rs542860522,rs542896129,rs542934318,rs543003827,rs543043713,rs543094369,rs543169263,rs543172595,rs543307507,rs543898484,rs543990394,rs544055083,rs544202319,rs544220973,rs544286963,rs544324845,rs544661030,rs544709442,rs544886888,rs544996537,rs545048947,rs545275510,rs545504882,rs545674425,rs545752755,rs545917340,rs546130059,rs546185362,rs546197786,rs546279293,rs546407980,rs546453391,rs546583379,rs546673483,rs546772621,rs546984822,rs547040114,rs547050583,rs547332917,rs547385731,rs547397160,rs547418652,rs547473213,rs547502437,rs547661209,rs547877960,rs547959943,rs548013935,rs548075476,rs548139000,rs548212672,rs548243484,rs548469875,rs548476877,rs548485482,rs548795651,rs548924870,rs548926404,rs549275443,rs549329244,rs549424495,rs549548980,rs549555501,rs549586330,rs549785611,rs549920048,rs550055203,rs550401814,rs550420723,rs550579946,rs550630281,rs550740244,rs550750662,rs550811532,rs550944096,rs551041186,rs551310983,rs551314702,rs551558534,rs552181585,rs552242465,rs552331970,rs552386210,rs552505048,rs552527947,rs552535652,rs552686140,rs552768778,rs552831176,rs552951215,rs553012050,rs553033353,rs553087780,rs553096656,rs553194265,rs553207362,rs553220491,rs553281858,rs553320374,rs553693728,rs553856257,rs553861239,rs553948417,rs554024105,rs554029952,rs554062168,rs554072397,rs554078860,rs554139513,rs554155129,rs554209806,rs554248991,rs554509461,rs554733525,rs554862817,rs555067310,rs555119463,rs555429596,rs555582285,rs555819536,rs555843428,rs556047969,rs556102325,rs556213557,rs556688488,rs556720736,rs556842449,rs557024998,rs557250709,rs557324579,rs557750938,rs557871829,rs557942680,rs558148765,rs558356569,rs558372499,rs558585142,rs558725874,rs558729304,rs558749709,rs558752796,rs558836560,rs558914107,rs558977968,rs558978161,rs558988002,rs559105439,rs559511987,rs559720499,rs559769390,rs559782189,rs559966715,rs560132529,rs560329198,rs560339011,rs560405893,rs560511792,rs560606277,rs560742360,rs560760445,rs56077529,rs560948641,rs560968690,rs561149426,rs561290966,rs561397466,rs561622735,rs561629485,rs561739255,rs561794933,rs561926020,rs562064498,rs562118021,rs562289756,rs562313862,rs562351192,rs562464865,rs562487918,rs562610112,rs562643123,rs562646466,rs562670840,rs562839231,rs562885694,rs563027554,rs563107040,rs563158228,rs563188468,rs563622243,rs563675639,rs564025594,rs564100246,rs564184103,rs564205642,rs564228964,rs564580900,rs564876767,rs565508069,rs565552656,rs565563831,rs565919484,rs565949342,rs566136606,rs566146150,rs566152118,rs566211396,rs566213041,rs566398183,rs566585722,rs566595567,rs566746991,rs566762073,rs566811170,rs566849764,rs566991825,rs567082769,rs567084728,rs567104784,rs567297427,rs567377203,rs56763559,rs567861995,rs567940020,rs567980334,rs568234181,rs568454762,rs568509694,rs568656912,rs56876495,rs568781698,rs568831906,rs568845707,rs568847592,rs568944823,rs568963566,rs569083088,rs569302357,rs569344025,rs569561987,rs569564896,rs569711350,rs569744040,rs569754397,rs569755410,rs569858897,rs569886833,rs569891532,rs569923179,rs570104135,rs570211314,rs570481959,rs570648929,rs570712218,rs570732446,rs570738300,rs57079229,rs570946527,rs570959139,rs571023308,rs571054014,rs571118018,rs571120532,rs571317196,rs571338951,rs571490482,rs571642749,rs571700838,rs571833301,rs572016431,rs572025245,rs572067727,rs572456120,rs572564493,rs572902499,rs572923253,rs572963092,rs572980036,rs572984967,rs573190210,rs573484738,rs573612326,rs573640424,rs573706282,rs573793589,rs573825149,rs573881183,rs573967872,rs574037803,rs574088387,rs574178202,rs574220236,rs574769734,rs574826084,rs574836314,rs574898216,rs5749631,rs5749679,rs5749680,rs5749686,rs575025836,rs575424610,rs575442849,rs5754534,rs5754665,rs5754672,rs5754714,rs5754728,rs5754732,rs5754757,rs575671469,rs575918550,rs575999902,rs576200402,rs576307801,rs576380520,rs576451498,rs576527995,rs576533516,rs576718874,rs576797031,rs576818943,rs576915401,rs576982265,rs577133840,rs577393678,rs577517440,rs577639931,rs577737661,rs577743803,rs577813705,rs577901459,rs577911243,rs577960639,rs578001842,rs578015943,rs578034853,rs578125224,rs57936677,rs59667917,rs5994749,rs5994778,rs5994799,rs5994802,rs5994806,rs5994809,rs5999103,rs5999124,rs5999140,rs619426,rs62225071,rs62225075,rs62225315,rs62225422,rs62227814,rs650191,rs6518832,rs666775,rs678594,rs695258,rs695509,rs7286241,rs7287520,rs7287539,rs7290399,rs73154546,rs73170553,rs73170572,rs73396688,rs738942,rs74801060,rs75109681,rs75275629,rs75333670,rs75348684,rs75600224,rs75688699,rs75915473,rs76089993,rs76324402,rs76389523,rs764025,rs76556385,rs76561554,rs76603170,rs76739169,rs77010958,rs77052304,rs77557632,rs77710419,rs77908284,rs78474487,rs78532329,rs78787317,rs79150441,rs79160455,rs79179390,rs79404529,rs79782848,rs8139076,rs8140148,rs8142483,rs9306283,rs9607089,rs9609840,rs9609882,rs9619377,rs9619378,rs9619379,rs9619384,rs9621726,rs9621748,rs9621780,rs9621786,rs9621787,rs9621789,rs9621790,rs9621791,rs9621792,rs999719	LARGE
Mouse Phenotype Single KO	MP:0009775	increased behavioral withdrawal response	1	0	0	0	6.60365	140.377	927	0.000935846	0.00618	2424	0.406647	1	1	2.08744	0.479056	1	3	0.00033761	0.333333	rs10122910,rs10429555,rs10491765,rs10511578,rs10756517,rs10809924,rs10810005,rs10810035,rs10810083,rs10810109,rs10810111,rs10810112,rs10810115,rs10960995,rs10960998,rs10961000,rs10961348,rs10961349,rs10961448,rs111342281,rs112095482,rs112477008,rs113011844,rs113389184,rs113432933,rs114070285,rs114089078,rs114238664,rs114255645,rs114319912,rs114337993,rs114571546,rs114574272,rs114705170,rs114767307,rs114790551,rs115070434,rs115517845,rs115564258,rs115953204,rs116333736,rs116440919,rs116616587,rs117084098,rs117097556,rs117278140,rs117287828,rs117350220,rs11788855,rs11790310,rs117972773,rs12000014,rs12001652,rs12237961,rs12338757,rs12347390,rs12377146,rs1322985,rs1324171,rs1324189,rs1327518,rs13285943,rs13289853,rs1330137,rs13301411,rs137856989,rs138038735,rs138044000,rs138082468,rs138369548,rs138451640,rs138480707,rs138611685,rs138730320,rs138786721,rs138894405,rs139000114,rs139042617,rs139174652,rs139457752,rs139593743,rs139636202,rs139752131,rs139900987,rs140049419,rs140089900,rs140522553,rs140594154,rs140746127,rs140766219,rs1407695,rs140979797,rs141112580,rs141166659,rs141437112,rs141462422,rs141563828,rs141597179,rs141649890,rs141803555,rs142000163,rs142065673,rs142088848,rs142128806,rs142152219,rs142230812,rs142294977,rs142299895,rs142407187,rs142491873,rs142511525,rs142539148,rs142603411,rs142716686,rs142759322,rs142863201,rs142882036,rs142923715,rs142941763,rs143078303,rs143228151,rs143301210,rs143440223,rs143599927,rs143687249,rs143862875,rs143916792,rs143921174,rs144713743,rs145089459,rs145250939,rs145323132,rs145345663,rs145730533,rs145933408,rs145945864,rs145974223,rs146064056,rs146112583,rs146196874,rs146411800,rs146530950,rs146744705,rs146758244,rs146785053,rs146802936,rs146896234,rs146922138,rs146980070,rs147196903,rs147372745,rs147418929,rs147600095,rs147675805,rs147811192,rs147882359,rs147886423,rs148157662,rs148176851,rs148335726,rs148436492,rs148509145,rs148515523,rs148577069,rs148586929,rs148608609,rs148685869,rs148745965,rs148839379,rs149107663,rs149209434,rs149212573,rs149286829,rs149341370,rs149385417,rs149603631,rs149637622,rs149640281,rs149742570,rs150005969,rs150027030,rs150109242,rs150185840,rs150303653,rs150451846,rs150538026,rs150624325,rs150666957,rs150709300,rs150808721,rs150829865,rs150907561,rs151194118,rs151314738,rs16930954,rs16931261,rs17277062,rs180961286,rs180982866,rs181053402,rs181103781,rs181248221,rs181248453,rs181261502,rs181314880,rs181609064,rs181684609,rs181899491,rs181923309,rs181958371,rs181965618,rs182043642,rs182248200,rs182461655,rs182579643,rs182764359,rs182824153,rs182852734,rs182900832,rs182949552,rs183005700,rs183081266,rs183169882,rs183266192,rs183418878,rs183496710,rs183567712,rs183829132,rs183873739,rs183946806,rs184148604,rs184277224,rs184382957,rs184633671,rs184651158,rs184676764,rs184692150,rs184707074,rs184943819,rs185049819,rs185121006,rs185464964,rs185488662,rs185527930,rs185626625,rs185820226,rs185844179,rs185909372,rs185910912,rs186002304,rs186030547,rs186060615,rs186244690,rs186350907,rs186595728,rs186603574,rs186699830,rs186713799,rs186722321,rs186857570,rs187090219,rs187157460,rs187373677,rs187489821,rs187493503,rs187598072,rs187598595,rs187619051,rs187729382,rs187750522,rs187786560,rs187809491,rs188000231,rs188085195,rs188206143,rs188289964,rs188297733,rs188386486,rs188748232,rs188840961,rs188932079,rs188950947,rs188964687,rs189098723,rs189259336,rs189310416,rs189448185,rs189508331,rs189534850,rs189577724,rs189633224,rs189919882,rs190184632,rs190304236,rs190401433,rs190683886,rs190857475,rs190899087,rs190939572,rs190989665,rs191414710,rs191436436,rs191474438,rs191572598,rs191661077,rs191830077,rs191934675,rs1923353,rs1923778,rs192397881,rs192491240,rs192495556,rs192507248,rs192583710,rs192625775,rs192812451,rs192880776,rs193120123,rs193161070,rs193199894,rs193204354,rs200583569,rs201479221,rs2027072,rs2382432,rs2382444,rs2382455,rs2382456,rs2382458,rs2890976,rs2890985,rs35846464,rs367814975,rs368172609,rs368203515,rs368550788,rs368628248,rs369472486,rs369590967,rs369800138,rs370029455,rs370239636,rs370304314,rs370443513,rs370885380,rs371162679,rs371309059,rs371997260,rs372909599,rs373292849,rs373881693,rs374046149,rs374123588,rs376315420,rs376469282,rs376807803,rs376836184,rs377081971,rs377663830,rs4740561,rs4741349,rs4741351,rs4741355,rs516075,rs527237816,rs527472655,rs527759965,rs527927205,rs528237719,rs528305831,rs528497662,rs528616339,rs528711927,rs528722699,rs528885623,rs529023458,rs529158307,rs529545084,rs529600593,rs529731477,rs529805604,rs529858288,rs529869347,rs529900438,rs530035819,rs530059695,rs530313888,rs530552981,rs530723748,rs530748262,rs530764122,rs530968074,rs531162124,rs531180360,rs531295092,rs531353500,rs531454271,rs531766923,rs531846324,rs531920719,rs532116361,rs532225689,rs532389310,rs532791240,rs532815826,rs533033025,rs533400364,rs533493205,rs533574658,rs533578626,rs533734694,rs533791468,rs534221000,rs534237099,rs534348248,rs534460612,rs534474334,rs534661222,rs534683747,rs534726567,rs534780152,rs534845134,rs534968689,rs535063529,rs535264741,rs535278238,rs535396846,rs535418073,rs535559793,rs535614564,rs535635438,rs535721330,rs535862812,rs535909059,rs535941964,rs536004591,rs536010639,rs536065161,rs536123803,rs536141031,rs536291217,rs536352212,rs536357880,rs536364702,rs536378470,rs536485405,rs536651662,rs536739080,rs536831915,rs536874556,rs536975329,rs537368045,rs537522294,rs537526538,rs537592156,rs537606135,rs537760649,rs537776937,rs537950723,rs538235410,rs538440209,rs538446390,rs538483518,rs538559493,rs538580117,rs538592582,rs538703573,rs538728884,rs538741155,rs538750330,rs539054821,rs539079599,rs539460691,rs539519322,rs539557410,rs539571587,rs539597744,rs539661195,rs539719052,rs539733050,rs539847619,rs540174242,rs540422749,rs540439009,rs540457622,rs540516798,rs540537900,rs540797715,rs540834495,rs541076604,rs541199833,rs541307881,rs541318815,rs541326300,rs541347648,rs541470029,rs541572238,rs541677971,rs541698452,rs541830272,rs541863543,rs541897219,rs541966896,rs542007809,rs542180114,rs542190209,rs542296202,rs542304072,rs542390381,rs542415559,rs542622424,rs542676635,rs542807393,rs542964960,rs543080063,rs543100853,rs543121046,rs543146267,rs543187480,rs543210345,rs543259240,rs543309950,rs543427098,rs543432637,rs543441365,rs543596138,rs543676729,rs543682406,rs543753466,rs543784633,rs543835469,rs543849477,rs544110377,rs544221115,rs544223925,rs544242161,rs544304289,rs544381187,rs544991831,rs545115822,rs545128534,rs545147717,rs545235926,rs545667583,rs545854700,rs545856251,rs545874679,rs546077403,rs546123284,rs546468516,rs546543178,rs546553617,rs546693520,rs546714782,rs546718118,rs546754994,rs546760447,rs546841482,rs546879347,rs546959391,rs546961213,rs547238285,rs547244156,rs547280819,rs547504162,rs547536759,rs547553600,rs547604780,rs547714402,rs547788056,rs547851320,rs548097510,rs548292286,rs548426175,rs548512507,rs548618454,rs548675355,rs548732690,rs548885547,rs548940768,rs549011811,rs549119561,rs549166380,rs549222425,rs549250082,rs549368339,rs549402670,rs549443737,rs549661255,rs549854509,rs549882782,rs549975924,rs550008302,rs550012304,rs550061752,rs550264487,rs550267950,rs550543327,rs550563415,rs550687702,rs550727357,rs550783951,rs550975390,rs551126780,rs551233923,rs551252756,rs551253225,rs551341997,rs551476961,rs551531550,rs551631986,rs551856819,rs552045433,rs552124738,rs552224592,rs552527019,rs552580836,rs552691108,rs552743638,rs552777690,rs552937233,rs553117619,rs553181055,rs553205594,rs553314385,rs553499455,rs553562843,rs553577560,rs553680315,rs553817859,rs553831121,rs554135993,rs554174528,rs554357294,rs554459369,rs554460719,rs554569388,rs554643129,rs554658858,rs554831456,rs554954242,rs554972277,rs555133334,rs555158343,rs555184521,rs555310022,rs555342672,rs555515874,rs556220676,rs556346833,rs556361052,rs556405444,rs556467245,rs556485682,rs556503147,rs556528723,rs556652959,rs556897274,rs556968564,rs557075421,rs557105238,rs557251687,rs557279999,rs557392283,rs557393063,rs557421912,rs557520956,rs557568821,rs557760878,rs557963461,rs558025236,rs558045697,rs558307336,rs558308135,rs558331035,rs558600300,rs558663837,rs558809461,rs558830323,rs558832759,rs558889791,rs559054681,rs559255851,rs559310318,rs559386670,rs559563633,rs559751562,rs559768022,rs559820681,rs559933935,rs560258477,rs560328803,rs560364648,rs560366113,rs560532551,rs560860884,rs560992754,rs56099950,rs561158589,rs561474598,rs561731631,rs561841604,rs561939575,rs562166290,rs562181698,rs562277718,rs562354837,rs562437937,rs562513659,rs562527761,rs562649447,rs562704298,rs562918585,rs563068712,rs563171961,rs563252287,rs563462390,rs563471446,rs563487984,rs563515228,rs563581478,rs563601711,rs563723563,rs563764075,rs563801328,rs563975441,rs564002666,rs564080678,rs564083385,rs564260178,rs564260456,rs564455608,rs564482908,rs564524906,rs564731615,rs564827378,rs565006916,rs565177561,rs565211819,rs565367356,rs565387429,rs565455445,rs565513629,rs565533905,rs565580177,rs565742011,rs565915172,rs566027828,rs566135727,rs566434151,rs566798272,rs566965720,rs566997822,rs567071176,rs567187523,rs567262546,rs567275920,rs567287361,rs567287641,rs567324469,rs567329310,rs567398339,rs567408023,rs567413124,rs567437648,rs567439241,rs567841787,rs567876426,rs567935103,rs568000231,rs568029879,rs568263619,rs568275899,rs568631590,rs568650113,rs568738039,rs568771955,rs568777763,rs568915372,rs569013147,rs569037860,rs569157826,rs569236990,rs569375402,rs569399060,rs569643519,rs569763223,rs569806705,rs569814103,rs569908408,rs569946329,rs569952678,rs570061258,rs570213395,rs570266149,rs570271283,rs570296907,rs570422207,rs570458097,rs570597208,rs570632680,rs570809605,rs570817357,rs570914817,rs571143581,rs571190133,rs571275425,rs571485,rs571516691,rs571625465,rs571666144,rs571756360,rs571876599,rs571889130,rs571915798,rs571973321,rs572278596,rs572278758,rs572420322,rs572638677,rs572646558,rs572699286,rs572726400,rs572733865,rs572784494,rs572800101,rs572995095,rs573514843,rs573600985,rs573637278,rs573677441,rs573701900,rs573990808,rs574156410,rs574521673,rs574533009,rs574594106,rs574717050,rs574963091,rs575004378,rs575125619,rs575273538,rs575331487,rs575445980,rs575635716,rs575776113,rs576164187,rs576206080,rs576311438,rs576320213,rs576574553,rs576892731,rs576947244,rs576963722,rs57701978,rs577043654,rs577071195,rs577366402,rs577388893,rs577426275,rs577617621,rs577644616,rs57771245,rs578107275,rs578108959,rs60962272,rs61374830,rs61422412,rs62532548,rs625476,rs6474804,rs6474805,rs7029180,rs7029940,rs7035517,rs7043220,rs7048258,rs71511081,rs72708336,rs73406720,rs73409955,rs73410846,rs73412872,rs73412892,rs73413827,rs73413860,rs73413877,rs73645021,rs73645031,rs73645033,rs73645034,rs73645035,rs73645036,rs73648238,rs73650805,rs74625730,rs74633221,rs74746755,rs74765220,rs74869181,rs74953060,rs75395461,rs75548040,rs76005952,rs76687898,rs77229402,rs77490970,rs77538591,rs77800501,rs77868112,rs78019333,rs78088606,rs7848517,rs79034732,rs79080661,rs79266081,rs79382258,rs79484372,rs79490009,rs79655937,rs79761662,rs79889974,rs80027821,rs80190916,rs8192978,rs8192992,rs8192993	MPDZ
Mouse Phenotype Single KO	MP:0011191	increased embryonic epiblast cell apoptosis	1	0	0	0	5.25333	173.985	914	0.0011599	0.00609333	1457	0.205504	1	1	1.8787	1.59685	3	10	0.00101283	0.3	rs10454095,rs10749541,rs10770040,rs10840261,rs10887640,rs10887642,rs10887644,rs10887646,rs10887648,rs11042417,rs111343916,rs111621418,rs111805349,rs111921756,rs111964957,rs11202118,rs11202122,rs11202127,rs11202140,rs112371327,rs112577523,rs112993034,rs113333758,rs113360841,rs113445294,rs114097633,rs114225713,rs114242949,rs114328910,rs114477087,rs114576982,rs114660276,rs114669758,rs114733510,rs114756775,rs114865537,rs115025055,rs115140245,rs115311084,rs115585611,rs115773367,rs11599515,rs116080654,rs116117097,rs116145870,rs116347090,rs116404558,rs116465929,rs116689053,rs116800697,rs117067764,rs117230487,rs117329834,rs117350956,rs117446192,rs117446222,rs117662397,rs117975031,rs11812963,rs11813013,rs11877230,rs121908338,rs12240576,rs12243535,rs12254069,rs12415298,rs12570315,rs12804730,rs12957133,rs138117543,rs138301643,rs138380550,rs138558880,rs139061535,rs139306422,rs139693464,rs139756534,rs140014414,rs140220180,rs140398105,rs140698851,rs140743031,rs140990490,rs141233956,rs141714227,rs142027101,rs142079702,rs142144217,rs142363862,rs142489403,rs142549097,rs142907786,rs143024672,rs143026087,rs143095609,rs143199287,rs143231409,rs143328332,rs143431229,rs143462726,rs143477016,rs143709686,rs143795887,rs144028771,rs144071364,rs144217592,rs144325268,rs144374653,rs144923558,rs145143258,rs145500109,rs145539098,rs145782254,rs145952543,rs146072299,rs146159071,rs146243018,rs146282301,rs146403610,rs146417547,rs146470283,rs146508906,rs146710368,rs146748749,rs146869998,rs146883905,rs147209920,rs147246015,rs147284106,rs147350808,rs147503158,rs147819352,rs147922327,rs148144812,rs148354492,rs148404066,rs148532461,rs149025022,rs149052813,rs149095990,rs149106240,rs149446058,rs149910852,rs150030975,rs150175642,rs150209221,rs150529479,rs150558258,rs150591782,rs150668380,rs150818087,rs150879659,rs151139743,rs151169790,rs16906871,rs17106959,rs17335168,rs17668683,rs17730399,rs180790436,rs180860659,rs180875082,rs181027948,rs181066971,rs181199415,rs181248431,rs181368430,rs181457530,rs181522926,rs181652604,rs181944430,rs182155416,rs182453841,rs182615492,rs182882967,rs182960378,rs183056669,rs183192594,rs183308089,rs183322285,rs183657577,rs183679006,rs183680964,rs184118585,rs184229395,rs184414371,rs184419031,rs184504862,rs184508383,rs184515848,rs184555203,rs184749621,rs184954810,rs185852069,rs185862754,rs185876851,rs185992114,rs186597696,rs186612776,rs187182543,rs187719966,rs187765444,rs187801088,rs187919066,rs187970980,rs188109379,rs188140056,rs188209893,rs188335322,rs188474926,rs188576506,rs188583115,rs188701221,rs188765848,rs188795481,rs188818286,rs188967411,rs189220485,rs189418689,rs189422921,rs189714288,rs189741995,rs189760601,rs189840294,rs190014362,rs190026058,rs190186101,rs190256351,rs190258456,rs190272994,rs190335127,rs190518868,rs190568837,rs190760419,rs190885501,rs190923253,rs190940046,rs191004092,rs191241278,rs191450871,rs191662328,rs191776332,rs191892414,rs192004158,rs192104562,rs192181020,rs192263430,rs192448157,rs192592109,rs192633338,rs192797024,rs192889033,rs192895509,rs193069313,rs193159234,rs193216959,rs193273091,rs1941083,rs199536165,rs199684979,rs199801766,rs199811186,rs199988151,rs200432385,rs200645175,rs200711002,rs200788504,rs201715521,rs201769158,rs201773873,rs201968775,rs2244769,rs2248537,rs2354360,rs2354361,rs2354363,rs2385422,rs2385472,rs2675691,rs2803564,rs2803567,rs2803568,rs28678063,rs2891772,rs34218952,rs34412975,rs34423165,rs367565276,rs367999473,rs368360261,rs369014089,rs369432861,rs369936747,rs370387004,rs370436050,rs370789135,rs370790941,rs370991471,rs371236423,rs371594596,rs3740345,rs3740347,rs374283393,rs374357645,rs374402554,rs374538580,rs374710421,rs374753060,rs375666295,rs375666329,rs375823175,rs375883655,rs376220097,rs376279317,rs376303519,rs3764504,rs376465526,rs376605775,rs376799654,rs377002984,rs377023308,rs3802663,rs3802664,rs4462249,rs45468798,rs45470296,rs45487699,rs45493398,rs45514002,rs45516103,rs45519132,rs45521338,rs45529531,rs45531131,rs45537636,rs45541241,rs45541534,rs45555240,rs45591436,rs45598635,rs45602332,rs45610637,rs45613039,rs45616142,rs4910479,rs4933404,rs4934244,rs4934245,rs4934246,rs4934249,rs4934250,rs4934251,rs527412870,rs527490115,rs527969125,rs528149521,rs528161238,rs528173957,rs528221572,rs528680608,rs528889274,rs529210985,rs529230890,rs529330458,rs529340300,rs529441089,rs529556784,rs529626333,rs529838347,rs529864074,rs530015164,rs530148583,rs530170793,rs530427781,rs530527476,rs530556157,rs530663038,rs530679141,rs530740199,rs530804150,rs530854376,rs530986578,rs531036354,rs531284076,rs531288857,rs531394305,rs531398311,rs531457658,rs531520362,rs531549988,rs531929734,rs532133967,rs532660634,rs532888783,rs532923776,rs532931691,rs533096399,rs533263366,rs533372481,rs533726099,rs533751926,rs533865282,rs534019087,rs534178630,rs534509340,rs534519683,rs534547368,rs534591397,rs534633150,rs534657493,rs534672450,rs534814770,rs534849208,rs535101481,rs535285186,rs535367596,rs535836334,rs536129999,rs536359733,rs536371324,rs536376855,rs536433899,rs536470833,rs536511920,rs537116298,rs537170221,rs537286741,rs537353245,rs537429064,rs537449952,rs537496984,rs537586656,rs537691248,rs537697135,rs537700496,rs537745524,rs538000524,rs538178162,rs538359665,rs538415780,rs538605388,rs538710181,rs538755311,rs538823093,rs538823856,rs539061101,rs539121394,rs539164725,rs539212777,rs539248786,rs539266961,rs539355175,rs539433591,rs539458420,rs539591726,rs539695166,rs539817392,rs539975717,rs540004013,rs540046074,rs540085376,rs540130890,rs540149299,rs540499703,rs540615336,rs540631392,rs540731945,rs540749459,rs540822962,rs540934846,rs541001693,rs541068601,rs541302205,rs541342659,rs541353884,rs541477651,rs541646999,rs541763204,rs541765028,rs541771008,rs541778820,rs541830337,rs541934708,rs542047397,rs542117406,rs542363588,rs542412090,rs542440623,rs542581544,rs542591375,rs542762902,rs542902761,rs542987414,rs543072187,rs543139168,rs543398141,rs543434717,rs543572551,rs543609351,rs543649920,rs543694365,rs543773351,rs543791101,rs543895239,rs544043097,rs544148922,rs544149685,rs544323617,rs544326775,rs544360695,rs544379785,rs544401945,rs544412112,rs544473533,rs544663641,rs544795456,rs545084352,rs545168678,rs545320776,rs545889979,rs545991074,rs546003626,rs546073071,rs546330032,rs546444268,rs546486482,rs546608734,rs546614300,rs546623078,rs546644930,rs546671334,rs546763731,rs547001235,rs547068456,rs547302352,rs547370369,rs547397527,rs547449329,rs547487931,rs547489802,rs547523818,rs547688526,rs547778898,rs548156624,rs548197795,rs548325416,rs548489658,rs548529351,rs548544132,rs548727588,rs548881121,rs548945546,rs549217449,rs549538989,rs549546887,rs549608193,rs549713696,rs549751610,rs549766559,rs549773947,rs550058463,rs550129753,rs550287698,rs550492632,rs550542680,rs550658190,rs550786650,rs550827262,rs550846261,rs550855433,rs550888637,rs550913150,rs551262567,rs551327568,rs551337469,rs551375506,rs551401032,rs551431839,rs551504647,rs551552881,rs551622790,rs551833196,rs551913061,rs551980322,rs551995265,rs552081870,rs552267503,rs552352956,rs552406349,rs552530671,rs552599299,rs552656880,rs552673909,rs552735610,rs552843722,rs552933901,rs552973626,rs552980564,rs553145307,rs553206425,rs553237124,rs553263968,rs553294233,rs553360718,rs553400856,rs553440086,rs553524042,rs553603363,rs553756235,rs553793687,rs553896094,rs553911458,rs554182928,rs554366464,rs554498093,rs554533408,rs554626353,rs554715028,rs554858671,rs554881945,rs554984860,rs555097209,rs555377220,rs555423488,rs555600975,rs555629942,rs555717130,rs555780014,rs555909676,rs555995687,rs556064144,rs556565546,rs556576472,rs556653307,rs556787635,rs556835087,rs557100074,rs557303473,rs557555182,rs557565236,rs557566484,rs557717949,rs557717950,rs55780544,rs557829591,rs557956141,rs55815121,rs558431497,rs558590519,rs558596805,rs558622027,rs558779855,rs558819609,rs558886890,rs559011161,rs559046617,rs559060068,rs559095257,rs559238603,rs559278474,rs559381904,rs559393894,rs559420757,rs559421401,rs559547354,rs55958737,rs559597815,rs559797809,rs559839538,rs559922666,rs559951478,rs560003068,rs560009530,rs560039717,rs560260707,rs560538743,rs560647416,rs560738142,rs560883419,rs561151394,rs561225771,rs561277931,rs561289158,rs561592184,rs56165849,rs561690109,rs561704613,rs561823031,rs562027097,rs562067217,rs562136809,rs562263201,rs562415530,rs562580796,rs562743186,rs562817374,rs562841450,rs563170878,rs563274563,rs563362573,rs563493583,rs56376456,rs563833422,rs563909093,rs563936152,rs563939811,rs563961640,rs564132004,rs564256448,rs564290252,rs564359337,rs564384796,rs564477642,rs564528688,rs564666264,rs564703340,rs564775975,rs564887125,rs564934973,rs565111366,rs565279041,rs565364886,rs565537352,rs565617675,rs565662057,rs565690758,rs565766646,rs565798009,rs565890222,rs565914548,rs565990725,rs566027356,rs566036577,rs566206652,rs566474629,rs566683188,rs566722532,rs566761246,rs566807472,rs566955719,rs567001565,rs567039531,rs567579939,rs567781789,rs568030991,rs568055357,rs568220405,rs568397302,rs568476852,rs568612386,rs568613502,rs568629562,rs568860552,rs568874069,rs569237087,rs569368270,rs569387926,rs569429234,rs569601422,rs569785771,rs569921619,rs570042657,rs570152630,rs570155783,rs570165616,rs570291679,rs570302694,rs570470595,rs570678253,rs570691823,rs570723970,rs570783164,rs570875883,rs570904042,rs571100380,rs571246810,rs571392526,rs571416528,rs571521265,rs571669924,rs571710665,rs57174640,rs571874389,rs571924638,rs572068799,rs572089557,rs572101176,rs572104163,rs572126121,rs572151821,rs572170878,rs572322336,rs572324817,rs572335250,rs572348083,rs572370725,rs572401649,rs572513662,rs572821146,rs572885972,rs573061464,rs573109399,rs573158472,rs573161688,rs573247491,rs573286284,rs573295514,rs573382245,rs573440839,rs573547650,rs573569500,rs573754967,rs573832055,rs573886241,rs574096572,rs574174011,rs574229840,rs574279667,rs574442395,rs574486637,rs574538953,rs574624388,rs574640914,rs574857132,rs574895695,rs574985030,rs575103528,rs575559606,rs575707898,rs575736692,rs575844047,rs575919078,rs575988232,rs576154670,rs576236856,rs576441114,rs576494113,rs576502365,rs576596844,rs576786998,rs576834613,rs576875185,rs576883464,rs577285136,rs577304993,rs577338134,rs577398350,rs577417947,rs577507978,rs577862616,rs577905583,rs578111142,rs578124416,rs58051699,rs58418100,rs59509742,rs60001723,rs60835566,rs61520509,rs61857111,rs61857113,rs6586032,rs7074015,rs7075204,rs7079363,rs7092188,rs7237983,rs72848109,rs73344181,rs73390824,rs73962477,rs73962496,rs74604783,rs74875613,rs74896866,rs74999128,rs75274502,rs75527379,rs75578719,rs75701628,rs75757230,rs75967252,rs76051449,rs76076271,rs76165904,rs76308670,rs76319042,rs76416360,rs76492003,rs76679704,rs76785255,rs77304928,rs77490404,rs78009484,rs78622740,rs7893160,rs7907134,rs79106435,rs79121287,rs7937639,rs7939541,rs7940672,rs7951583,rs79689386,rs8094980,rs919049,rs9304123,rs9630787,rs9630788,rs9944560,rs9946505,rs9948808,rs9957272,rs9967153	BMPR1A,GATA6,WEE1
Mouse Phenotype Single KO	MP:0012489	abnormal retrosplenial region morphology	1	0	0	0	8.80195	95.0926	837	0.000633951	0.00558	1777	0.293878	1	1	3.13116	0.31937	1	2	0.00033761	0.5	rs10130852,rs10132114,rs10133066,rs10135025,rs10138218,rs10142412,rs10145507,rs10148016,rs10151073,rs10438058,rs10438059,rs10483409,rs1051694,rs10782379,rs10872865,rs111442045,rs112534297,rs112649760,rs112864822,rs113093328,rs113916035,rs114038071,rs114048876,rs114295082,rs114560245,rs114708405,rs114759699,rs114761324,rs114923956,rs114930212,rs114939349,rs115177276,rs115217881,rs115296361,rs115300900,rs115419574,rs115647762,rs115807537,rs1158841,rs115905379,rs115962660,rs116214174,rs11625399,rs116355241,rs116493030,rs116518584,rs116584540,rs116641330,rs116736467,rs116847682,rs116872998,rs116877689,rs116990154,rs117072209,rs117076410,rs117172668,rs117187949,rs117360808,rs117413586,rs117683844,rs117826540,rs117894499,rs118023635,rs11847044,rs12147013,rs12323684,rs12587405,rs12587800,rs12882489,rs12894356,rs13379184,rs137971431,rs137994111,rs138001778,rs138475860,rs138514342,rs138679994,rs138692671,rs138769645,rs138919279,rs138931046,rs139093253,rs139208553,rs139259358,rs139281404,rs139408426,rs139501222,rs139518259,rs139547666,rs139599366,rs139610973,rs139671989,rs139686712,rs139853469,rs139856320,rs140142088,rs140176806,rs140242377,rs140390359,rs140569585,rs140599349,rs140663447,rs140891085,rs140930068,rs141127104,rs141172353,rs141248322,rs141381482,rs141386360,rs141464462,rs141486388,rs141617863,rs141619191,rs141639872,rs141672229,rs141693456,rs141698436,rs141715990,rs141819462,rs142047697,rs142054160,rs142159077,rs142316892,rs142508778,rs142672759,rs142834538,rs142994062,rs143045987,rs143244840,rs143354934,rs143538632,rs143605754,rs143649627,rs143784900,rs143947459,rs144025085,rs144111045,rs144142566,rs144350791,rs144364855,rs144925152,rs145224803,rs145513361,rs145749688,rs145794191,rs145828670,rs145845321,rs145995676,rs146120808,rs146229089,rs146260279,rs146544391,rs146587924,rs146594990,rs146694018,rs146891742,rs146981654,rs147115428,rs147395078,rs147494116,rs147670429,rs147728846,rs147792748,rs147851691,rs148026450,rs148054795,rs148322504,rs148387028,rs148438876,rs148674147,rs148678580,rs148821729,rs148947662,rs149081049,rs149085996,rs149126194,rs149235458,rs149478380,rs149481611,rs149488358,rs149796970,rs149943663,rs150107103,rs150110782,rs150168883,rs150311584,rs150534871,rs150754675,rs150921013,rs151199964,rs1680695,rs1680703,rs17098992,rs17098993,rs17099065,rs17099177,rs17099181,rs17099214,rs17099216,rs17099273,rs17099569,rs1769610,rs1769611,rs1769612,rs1769614,rs180857152,rs180950034,rs181011234,rs181031387,rs181201475,rs181237313,rs181240641,rs181444330,rs181461934,rs181704614,rs181715043,rs181846524,rs181926284,rs181950746,rs181962681,rs181984382,rs182391021,rs182391737,rs182437197,rs182474888,rs182671120,rs182827216,rs183303165,rs183304183,rs183329951,rs183438930,rs183485704,rs183652442,rs183708615,rs183803480,rs183803581,rs183974581,rs183987113,rs184163064,rs184410966,rs184426109,rs184702804,rs184843268,rs185100609,rs185110860,rs185178135,rs185205074,rs185297273,rs185316322,rs185357493,rs185464092,rs185630703,rs185848351,rs185849675,rs185926204,rs185944841,rs185964960,rs186158471,rs186347808,rs186473006,rs186608575,rs186825052,rs186854928,rs186982886,rs186989380,rs187010240,rs187359596,rs187440143,rs187548482,rs187830321,rs187943738,rs188069244,rs188182157,rs188231413,rs188240811,rs188243340,rs188270318,rs188283877,rs188543318,rs188652695,rs188730422,rs188842707,rs189168795,rs189186706,rs189420812,rs189601435,rs189759938,rs189800338,rs189960632,rs189995703,rs189997583,rs190027951,rs190093008,rs190207855,rs190312485,rs190331239,rs190445500,rs190568702,rs190654905,rs190687766,rs190742280,rs190956765,rs191098942,rs191107502,rs191440481,rs191572269,rs191841772,rs191995053,rs192257867,rs192285188,rs192410603,rs192565872,rs192615345,rs192660659,rs192694245,rs192955745,rs193192742,rs193278646,rs1956217,rs1956220,rs1956221,rs1957024,rs1957025,rs199608826,rs199779847,rs200075752,rs2003981,rs200742156,rs200991096,rs201421428,rs201609305,rs2057121,rs2145585,rs2180866,rs2180869,rs2224429,rs2239647,rs2300861,rs2300862,rs2383378,rs28452279,rs28464209,rs28582507,rs28689039,rs28712352,rs34206322,rs368360401,rs368450932,rs369559785,rs369578680,rs370477520,rs370770190,rs371968453,rs372026180,rs372195077,rs372476459,rs373373567,rs373849209,rs374129212,rs374791919,rs374861485,rs375233792,rs376185758,rs3784182,rs3784188,rs4246973,rs4329831,rs527524974,rs527544715,rs527581644,rs527640917,rs527763268,rs528448353,rs528645102,rs528710335,rs528871256,rs529053250,rs529219862,rs529420208,rs529433385,rs529670145,rs529732693,rs530247226,rs530281676,rs530497785,rs530917524,rs531214838,rs531224061,rs531227372,rs531232804,rs531272793,rs531405168,rs531415353,rs531446461,rs531925123,rs532073126,rs532113646,rs532405113,rs532495521,rs532583492,rs532780275,rs533052419,rs533197529,rs533550167,rs533558436,rs533608825,rs533620517,rs533718961,rs534081549,rs534197024,rs534565583,rs534703577,rs534834417,rs534977386,rs535165709,rs535460143,rs535467516,rs535709286,rs535760420,rs535783706,rs535853657,rs535988566,rs536063684,rs536306618,rs536347839,rs536380983,rs536446173,rs536467063,rs536582588,rs536703469,rs536776005,rs536933424,rs536977613,rs537065641,rs537229333,rs537243623,rs537245618,rs537324388,rs537450817,rs537465530,rs537483250,rs537505192,rs537798405,rs537908944,rs538041898,rs538121515,rs538143226,rs538297995,rs538680474,rs538754635,rs538853932,rs538980368,rs539022055,rs539032588,rs539156389,rs539173911,rs539283787,rs539362673,rs539563961,rs539605749,rs539619560,rs539643702,rs539791224,rs540032409,rs540251829,rs540286586,rs540542882,rs540818589,rs540931959,rs541025095,rs541030821,rs541075646,rs541387525,rs541584687,rs541616496,rs541868136,rs542115874,rs542459557,rs542529497,rs542543698,rs542594772,rs542599140,rs542800426,rs542933827,rs542997969,rs543003376,rs543068337,rs543075885,rs543189052,rs543423820,rs543485420,rs543701132,rs543815697,rs544065846,rs544102208,rs544196421,rs544384066,rs544474077,rs544580683,rs544644574,rs544670324,rs544810392,rs545216057,rs545566670,rs545567119,rs545605249,rs545607146,rs545632074,rs545773262,rs546032234,rs546198352,rs546302714,rs546421591,rs546585104,rs546629295,rs546867457,rs547020617,rs547059511,rs547201374,rs547220862,rs547317208,rs547319612,rs547324438,rs547454390,rs547626035,rs547643243,rs547767043,rs548243975,rs548248185,rs548410860,rs548426914,rs548648186,rs548752660,rs548947060,rs549178540,rs549179847,rs549217014,rs549366303,rs549612266,rs549619371,rs549658387,rs549728241,rs549792547,rs549817638,rs549996130,rs550233443,rs550265232,rs550532322,rs550815412,rs550916830,rs550979832,rs551445843,rs551877909,rs551966107,rs552075455,rs552203643,rs552209939,rs552215227,rs552238993,rs552265225,rs552362525,rs552453579,rs552569467,rs552619397,rs553042106,rs553078852,rs553222138,rs553283462,rs553453670,rs553614737,rs553772363,rs553863707,rs553957197,rs554005009,rs554110090,rs554573983,rs554982009,rs554987993,rs555109495,rs555158047,rs555308765,rs555333306,rs555461616,rs555484402,rs555656982,rs555687828,rs555719603,rs555726863,rs555958038,rs556003799,rs556043913,rs556238190,rs556929214,rs557172771,rs557448557,rs557618477,rs557787837,rs557850790,rs55804530,rs558065859,rs558083175,rs558158934,rs558179907,rs558342306,rs558486008,rs558535092,rs558731006,rs558868701,rs559117827,rs55924110,rs559245126,rs559290033,rs559348097,rs559492481,rs559573416,rs559701053,rs560046194,rs56011432,rs560209384,rs560336448,rs560352380,rs560362611,rs560415657,rs560560647,rs560687055,rs560707335,rs560729521,rs560814411,rs560825018,rs560910426,rs561018771,rs561174789,rs561316938,rs561327623,rs561702997,rs561821278,rs561900081,rs562060647,rs562086692,rs562109952,rs562243446,rs562278345,rs562357112,rs562406612,rs562497999,rs562551142,rs562618876,rs562667444,rs562688290,rs562711421,rs562711923,rs562823533,rs563083289,rs563133723,rs563374091,rs563526260,rs563684664,rs563726938,rs564078690,rs564186406,rs564275933,rs564593666,rs564618519,rs564719292,rs564770484,rs564872480,rs565339587,rs565435500,rs565551914,rs565776978,rs565860974,rs565879053,rs566066333,rs566140643,rs566162950,rs566322781,rs566498482,rs566547927,rs566558847,rs566693242,rs566705313,rs566826621,rs567151641,rs567216993,rs567230018,rs567423366,rs567509638,rs567754486,rs567762583,rs567901839,rs568066133,rs568194983,rs568224354,rs568388452,rs568447333,rs568647176,rs568908807,rs568911757,rs569030950,rs569070864,rs569214222,rs569434145,rs569766015,rs569940598,rs570001731,rs570100620,rs570120867,rs570125398,rs570477962,rs570557007,rs570688261,rs570806500,rs570990548,rs571128888,rs571216590,rs571384812,rs571415128,rs571442672,rs571772661,rs571889146,rs571985840,rs572221310,rs572319938,rs572526600,rs572592153,rs572637435,rs572658345,rs572706731,rs572750277,rs572758224,rs573416205,rs573431111,rs573570143,rs573677286,rs573787922,rs574295808,rs574406847,rs574532266,rs574819119,rs574908099,rs574943029,rs575397888,rs575415405,rs57544429,rs575444600,rs575592074,rs575750993,rs575769661,rs575878277,rs575977565,rs576116492,rs576166628,rs576364325,rs576388644,rs576461770,rs576468794,rs576657716,rs576707380,rs576760730,rs576913153,rs577030890,rs577048981,rs577203938,rs577562741,rs577751851,rs577905225,rs577992643,rs578006982,rs578048778,rs578196251,rs57894377,rs58369761,rs58884441,rs59534984,rs59558913,rs61981394,rs6571531,rs7141374,rs7148123,rs7149108,rs7157328,rs7157478,rs7157621,rs7157840,rs7161453,rs72642563,rs72667939,rs72669862,rs72669866,rs72669867,rs72669870,rs73244593,rs73246236,rs73246244,rs73258710,rs73258721,rs73258746,rs73259164,rs73261496,rs73269408,rs7401274,rs74041626,rs74041627,rs74041653,rs74319111,rs74472717,rs74782788,rs74820625,rs75178026,rs75184750,rs75229824,rs75598222,rs76040021,rs76252473,rs76434482,rs76703998,rs76718960,rs77269497,rs77309548,rs77442186,rs77541034,rs78366435,rs78399766,rs78702055,rs78742256,rs79510847,rs79727693,rs79926465,rs8005914,rs8006810,rs8014419,rs8015220,rs80291459,rs80344593,rs941749,rs941750,rs990834	NPAS3
Mouse Phenotype Single KO	MP:0011012	bronchiectasis	1	0	0	0	9.92287	84.3506	837	0.000562337	0.00558	1043	0.159685	1	1	6.26232	0.159685	1	1	0.00033761	1	rs10130852,rs10132114,rs10133066,rs10135025,rs10138218,rs10142412,rs10145507,rs10148016,rs10151073,rs10438058,rs10438059,rs10483409,rs1051694,rs10782379,rs10872865,rs111442045,rs112534297,rs112649760,rs112864822,rs113093328,rs113916035,rs114038071,rs114048876,rs114295082,rs114560245,rs114708405,rs114759699,rs114761324,rs114923956,rs114930212,rs114939349,rs115177276,rs115217881,rs115296361,rs115300900,rs115419574,rs115647762,rs115807537,rs1158841,rs115905379,rs115962660,rs116214174,rs11625399,rs116355241,rs116493030,rs116518584,rs116584540,rs116641330,rs116736467,rs116847682,rs116872998,rs116877689,rs116990154,rs117072209,rs117076410,rs117172668,rs117187949,rs117360808,rs117413586,rs117683844,rs117826540,rs117894499,rs118023635,rs11847044,rs12147013,rs12323684,rs12587405,rs12587800,rs12882489,rs12894356,rs13379184,rs137971431,rs137994111,rs138001778,rs138475860,rs138514342,rs138679994,rs138692671,rs138769645,rs138919279,rs138931046,rs139093253,rs139208553,rs139259358,rs139281404,rs139408426,rs139501222,rs139518259,rs139547666,rs139599366,rs139610973,rs139671989,rs139686712,rs139853469,rs139856320,rs140142088,rs140176806,rs140242377,rs140390359,rs140569585,rs140599349,rs140663447,rs140891085,rs140930068,rs141127104,rs141172353,rs141248322,rs141381482,rs141386360,rs141464462,rs141486388,rs141617863,rs141619191,rs141639872,rs141672229,rs141693456,rs141698436,rs141715990,rs141819462,rs142047697,rs142054160,rs142159077,rs142316892,rs142508778,rs142672759,rs142834538,rs142994062,rs143045987,rs143244840,rs143354934,rs143538632,rs143605754,rs143649627,rs143784900,rs143947459,rs144025085,rs144111045,rs144142566,rs144350791,rs144364855,rs144925152,rs145224803,rs145513361,rs145749688,rs145794191,rs145828670,rs145845321,rs145995676,rs146120808,rs146229089,rs146260279,rs146544391,rs146587924,rs146594990,rs146694018,rs146891742,rs146981654,rs147115428,rs147395078,rs147494116,rs147670429,rs147728846,rs147792748,rs147851691,rs148026450,rs148054795,rs148322504,rs148387028,rs148438876,rs148674147,rs148678580,rs148821729,rs148947662,rs149081049,rs149085996,rs149126194,rs149235458,rs149478380,rs149481611,rs149488358,rs149796970,rs149943663,rs150107103,rs150110782,rs150168883,rs150311584,rs150534871,rs150754675,rs150921013,rs151199964,rs1680695,rs1680703,rs17098992,rs17098993,rs17099065,rs17099177,rs17099181,rs17099214,rs17099216,rs17099273,rs17099569,rs1769610,rs1769611,rs1769612,rs1769614,rs180857152,rs180950034,rs181011234,rs181031387,rs181201475,rs181237313,rs181240641,rs181444330,rs181461934,rs181704614,rs181715043,rs181846524,rs181926284,rs181950746,rs181962681,rs181984382,rs182391021,rs182391737,rs182437197,rs182474888,rs182671120,rs182827216,rs183303165,rs183304183,rs183329951,rs183438930,rs183485704,rs183652442,rs183708615,rs183803480,rs183803581,rs183974581,rs183987113,rs184163064,rs184410966,rs184426109,rs184702804,rs184843268,rs185100609,rs185110860,rs185178135,rs185205074,rs185297273,rs185316322,rs185357493,rs185464092,rs185630703,rs185848351,rs185849675,rs185926204,rs185944841,rs185964960,rs186158471,rs186347808,rs186473006,rs186608575,rs186825052,rs186854928,rs186982886,rs186989380,rs187010240,rs187359596,rs187440143,rs187548482,rs187830321,rs187943738,rs188069244,rs188182157,rs188231413,rs188240811,rs188243340,rs188270318,rs188283877,rs188543318,rs188652695,rs188730422,rs188842707,rs189168795,rs189186706,rs189420812,rs189601435,rs189759938,rs189800338,rs189960632,rs189995703,rs189997583,rs190027951,rs190093008,rs190207855,rs190312485,rs190331239,rs190445500,rs190568702,rs190654905,rs190687766,rs190742280,rs190956765,rs191098942,rs191107502,rs191440481,rs191572269,rs191841772,rs191995053,rs192257867,rs192285188,rs192410603,rs192565872,rs192615345,rs192660659,rs192694245,rs192955745,rs193192742,rs193278646,rs1956217,rs1956220,rs1956221,rs1957024,rs1957025,rs199608826,rs199779847,rs200075752,rs2003981,rs200742156,rs200991096,rs201421428,rs201609305,rs2057121,rs2145585,rs2180866,rs2180869,rs2224429,rs2239647,rs2300861,rs2300862,rs2383378,rs28452279,rs28464209,rs28582507,rs28689039,rs28712352,rs34206322,rs368360401,rs368450932,rs369559785,rs369578680,rs370477520,rs370770190,rs371968453,rs372026180,rs372195077,rs372476459,rs373373567,rs373849209,rs374129212,rs374791919,rs374861485,rs375233792,rs376185758,rs3784182,rs3784188,rs4246973,rs4329831,rs527524974,rs527544715,rs527581644,rs527640917,rs527763268,rs528448353,rs528645102,rs528710335,rs528871256,rs529053250,rs529219862,rs529420208,rs529433385,rs529670145,rs529732693,rs530247226,rs530281676,rs530497785,rs530917524,rs531214838,rs531224061,rs531227372,rs531232804,rs531272793,rs531405168,rs531415353,rs531446461,rs531925123,rs532073126,rs532113646,rs532405113,rs532495521,rs532583492,rs532780275,rs533052419,rs533197529,rs533550167,rs533558436,rs533608825,rs533620517,rs533718961,rs534081549,rs534197024,rs534565583,rs534703577,rs534834417,rs534977386,rs535165709,rs535460143,rs535467516,rs535709286,rs535760420,rs535783706,rs535853657,rs535988566,rs536063684,rs536306618,rs536347839,rs536380983,rs536446173,rs536467063,rs536582588,rs536703469,rs536776005,rs536933424,rs536977613,rs537065641,rs537229333,rs537243623,rs537245618,rs537324388,rs537450817,rs537465530,rs537483250,rs537505192,rs537798405,rs537908944,rs538041898,rs538121515,rs538143226,rs538297995,rs538680474,rs538754635,rs538853932,rs538980368,rs539022055,rs539032588,rs539156389,rs539173911,rs539283787,rs539362673,rs539563961,rs539605749,rs539619560,rs539643702,rs539791224,rs540032409,rs540251829,rs540286586,rs540542882,rs540818589,rs540931959,rs541025095,rs541030821,rs541075646,rs541387525,rs541584687,rs541616496,rs541868136,rs542115874,rs542459557,rs542529497,rs542543698,rs542594772,rs542599140,rs542800426,rs542933827,rs542997969,rs543003376,rs543068337,rs543075885,rs543189052,rs543423820,rs543485420,rs543701132,rs543815697,rs544065846,rs544102208,rs544196421,rs544384066,rs544474077,rs544580683,rs544644574,rs544670324,rs544810392,rs545216057,rs545566670,rs545567119,rs545605249,rs545607146,rs545632074,rs545773262,rs546032234,rs546198352,rs546302714,rs546421591,rs546585104,rs546629295,rs546867457,rs547020617,rs547059511,rs547201374,rs547220862,rs547317208,rs547319612,rs547324438,rs547454390,rs547626035,rs547643243,rs547767043,rs548243975,rs548248185,rs548410860,rs548426914,rs548648186,rs548752660,rs548947060,rs549178540,rs549179847,rs549217014,rs549366303,rs549612266,rs549619371,rs549658387,rs549728241,rs549792547,rs549817638,rs549996130,rs550233443,rs550265232,rs550532322,rs550815412,rs550916830,rs550979832,rs551445843,rs551877909,rs551966107,rs552075455,rs552203643,rs552209939,rs552215227,rs552238993,rs552265225,rs552362525,rs552453579,rs552569467,rs552619397,rs553042106,rs553078852,rs553222138,rs553283462,rs553453670,rs553614737,rs553772363,rs553863707,rs553957197,rs554005009,rs554110090,rs554573983,rs554982009,rs554987993,rs555109495,rs555158047,rs555308765,rs555333306,rs555461616,rs555484402,rs555656982,rs555687828,rs555719603,rs555726863,rs555958038,rs556003799,rs556043913,rs556238190,rs556929214,rs557172771,rs557448557,rs557618477,rs557787837,rs557850790,rs55804530,rs558065859,rs558083175,rs558158934,rs558179907,rs558342306,rs558486008,rs558535092,rs558731006,rs558868701,rs559117827,rs55924110,rs559245126,rs559290033,rs559348097,rs559492481,rs559573416,rs559701053,rs560046194,rs56011432,rs560209384,rs560336448,rs560352380,rs560362611,rs560415657,rs560560647,rs560687055,rs560707335,rs560729521,rs560814411,rs560825018,rs560910426,rs561018771,rs561174789,rs561316938,rs561327623,rs561702997,rs561821278,rs561900081,rs562060647,rs562086692,rs562109952,rs562243446,rs562278345,rs562357112,rs562406612,rs562497999,rs562551142,rs562618876,rs562667444,rs562688290,rs562711421,rs562711923,rs562823533,rs563083289,rs563133723,rs563374091,rs563526260,rs563684664,rs563726938,rs564078690,rs564186406,rs564275933,rs564593666,rs564618519,rs564719292,rs564770484,rs564872480,rs565339587,rs565435500,rs565551914,rs565776978,rs565860974,rs565879053,rs566066333,rs566140643,rs566162950,rs566322781,rs566498482,rs566547927,rs566558847,rs566693242,rs566705313,rs566826621,rs567151641,rs567216993,rs567230018,rs567423366,rs567509638,rs567754486,rs567762583,rs567901839,rs568066133,rs568194983,rs568224354,rs568388452,rs568447333,rs568647176,rs568908807,rs568911757,rs569030950,rs569070864,rs569214222,rs569434145,rs569766015,rs569940598,rs570001731,rs570100620,rs570120867,rs570125398,rs570477962,rs570557007,rs570688261,rs570806500,rs570990548,rs571128888,rs571216590,rs571384812,rs571415128,rs571442672,rs571772661,rs571889146,rs571985840,rs572221310,rs572319938,rs572526600,rs572592153,rs572637435,rs572658345,rs572706731,rs572750277,rs572758224,rs573416205,rs573431111,rs573570143,rs573677286,rs573787922,rs574295808,rs574406847,rs574532266,rs574819119,rs574908099,rs574943029,rs575397888,rs575415405,rs57544429,rs575444600,rs575592074,rs575750993,rs575769661,rs575878277,rs575977565,rs576116492,rs576166628,rs576364325,rs576388644,rs576461770,rs576468794,rs576657716,rs576707380,rs576760730,rs576913153,rs577030890,rs577048981,rs577203938,rs577562741,rs577751851,rs577905225,rs577992643,rs578006982,rs578048778,rs578196251,rs57894377,rs58369761,rs58884441,rs59534984,rs59558913,rs61981394,rs6571531,rs7141374,rs7148123,rs7149108,rs7157328,rs7157478,rs7157621,rs7157840,rs7161453,rs72642563,rs72667939,rs72669862,rs72669866,rs72669867,rs72669870,rs73244593,rs73246236,rs73246244,rs73258710,rs73258721,rs73258746,rs73259164,rs73261496,rs73269408,rs7401274,rs74041626,rs74041627,rs74041653,rs74319111,rs74472717,rs74782788,rs74820625,rs75178026,rs75184750,rs75229824,rs75598222,rs76040021,rs76252473,rs76434482,rs76703998,rs76718960,rs77269497,rs77309548,rs77442186,rs77541034,rs78366435,rs78399766,rs78702055,rs78742256,rs79510847,rs79727693,rs79926465,rs8005914,rs8006810,rs8014419,rs8015220,rs80291459,rs80344593,rs941749,rs941750,rs990834	NPAS3
Mouse Phenotype Single KO	MP:0012511	dilated aortic sac	1	0	0	0	12.9314	64.5718	835	0.000430478	0.00556667	291	0.0143263	1	0.446232	4.69674	0.638741	3	4	0.00101283	0.75	rs10001996,rs10019224,rs10520264,rs111316332,rs111769727,rs112114565,rs112923530,rs113232152,rs113260425,rs113491353,rs113885697,rs114132778,rs114268791,rs114326085,rs114545505,rs114752685,rs114798170,rs115107008,rs115121865,rs115142746,rs115218520,rs115332407,rs115371517,rs115670213,rs115738185,rs115916183,rs115937974,rs116065480,rs116338009,rs116366392,rs116737170,rs116831054,rs116834799,rs117295289,rs117456864,rs11766022,rs11771808,rs11772982,rs117987069,rs118121666,rs11947087,rs12092954,rs12093101,rs12510550,rs13112214,rs13113763,rs13114604,rs13147027,rs13221397,rs137883368,rs138029635,rs138202158,rs138277654,rs138337663,rs138611435,rs138656388,rs138732404,rs138776684,rs138826568,rs138842720,rs138852364,rs138921712,rs139171466,rs139360562,rs139775889,rs139968479,rs139994149,rs140000551,rs140486888,rs140627261,rs140654708,rs140655282,rs140686099,rs140873353,rs140916281,rs141081241,rs141159719,rs141206069,rs141373518,rs141429994,rs141623857,rs141693667,rs141778021,rs142127098,rs142202941,rs142264074,rs142412150,rs142513008,rs142671786,rs142847933,rs142930244,rs142979124,rs143046890,rs143132690,rs143208992,rs143326284,rs143470748,rs143489622,rs143548232,rs143888085,rs1442156,rs144227820,rs144297256,rs144366231,rs144438909,rs144587007,rs144728898,rs144928506,rs144988310,rs145192151,rs145436460,rs145458231,rs145464413,rs145602453,rs145668150,rs145794151,rs145983712,rs146107543,rs146382981,rs146440566,rs146564201,rs146613899,rs146985944,rs147018300,rs147234944,rs147474047,rs147609127,rs147672639,rs147818206,rs148018631,rs148146579,rs148295624,rs148301584,rs148355370,rs148410293,rs148523212,rs148527385,rs148750754,rs148803435,rs148806848,rs148851085,rs149656828,rs149691196,rs149757586,rs149900512,rs150115963,rs150306440,rs150335857,rs150408587,rs150550322,rs150789685,rs150792698,rs150936524,rs150986660,rs151024199,rs151251993,rs151334202,rs17059524,rs17059534,rs17059546,rs17263178,rs17263910,rs17264076,rs180679832,rs181037463,rs181220524,rs181259385,rs181276280,rs181454072,rs181612424,rs181795510,rs181841786,rs182033145,rs182108502,rs182221693,rs182670379,rs183053035,rs183102895,rs183314610,rs183360934,rs183419981,rs183667249,rs183671189,rs183672789,rs183966061,rs183973773,rs183996130,rs184211629,rs184228061,rs184439592,rs184905765,rs184926343,rs184929730,rs184972464,rs185088025,rs185398559,rs185418942,rs185532459,rs185680864,rs185686053,rs185830910,rs185986507,rs186150833,rs186151214,rs186191393,rs186309406,rs186318578,rs186364059,rs186366664,rs186370914,rs186414095,rs186417354,rs186506919,rs186638642,rs186873051,rs186981564,rs187024479,rs187114148,rs187506806,rs187524226,rs187547253,rs187582808,rs187647918,rs187693118,rs187742861,rs187801237,rs187967482,rs188130665,rs188236104,rs188256026,rs188294499,rs188340457,rs188444266,rs188597844,rs188799829,rs188897419,rs189123168,rs189180737,rs189418885,rs189786029,rs189918911,rs189928940,rs189991181,rs190370653,rs190619723,rs190654330,rs190748622,rs190801928,rs190870356,rs191018450,rs191116903,rs191229655,rs191298569,rs191502752,rs191521874,rs191609942,rs191623696,rs191776788,rs191880646,rs191915447,rs191920139,rs192103905,rs192187548,rs192263672,rs192533633,rs192607844,rs192848842,rs192969006,rs193142259,rs193177804,rs193280277,rs199794297,rs200020952,rs200324802,rs200553620,rs200710796,rs201573303,rs201609965,rs2044085,rs2119788,rs2332691,rs2332750,rs28763994,rs2877766,rs35277497,rs368455760,rs368905782,rs368915459,rs369832895,rs371281652,rs371447207,rs371582671,rs372257847,rs372335812,rs373362736,rs373686341,rs374313539,rs374447772,rs374969056,rs374999146,rs375774264,rs375989689,rs377509619,rs3778869,rs3778871,rs3807370,rs3813605,rs41278752,rs41284591,rs41307307,rs41307313,rs41307316,rs41308960,rs41308963,rs41308966,rs41308969,rs41308975,rs41308978,rs41308981,rs41308987,rs41309011,rs41309017,rs41309023,rs41311015,rs41312072,rs41312078,rs41312517,rs41312520,rs41313062,rs41313071,rs41313080,rs41313089,rs41313104,rs41313131,rs41313140,rs41314381,rs4379041,rs4446290,rs4476576,rs4510451,rs4695844,rs4725984,rs527269663,rs527355998,rs527612025,rs527612655,rs527836073,rs527980825,rs528228449,rs528536452,rs528626671,rs528647058,rs528775091,rs528800408,rs528828733,rs528925818,rs528953265,rs529110155,rs529256815,rs529547771,rs529607739,rs529674178,rs529734570,rs529883363,rs529941323,rs530038426,rs530309026,rs530517744,rs530606280,rs530665749,rs530707103,rs530883871,rs530914568,rs530990321,rs531071148,rs531426751,rs531437308,rs531452630,rs531452759,rs531655909,rs531674494,rs532103814,rs532109299,rs532400821,rs532449089,rs532549694,rs532659004,rs532959204,rs533022329,rs533350785,rs533352174,rs533368465,rs533541448,rs533714193,rs533795584,rs533871527,rs533932242,rs534317285,rs534506908,rs534693591,rs534758405,rs534887670,rs534888448,rs534923333,rs535014306,rs535075696,rs535123674,rs535348751,rs535422727,rs535464149,rs536171776,rs536433092,rs536626517,rs536702620,rs536734172,rs536772386,rs536893041,rs536953792,rs537092888,rs537226632,rs537298576,rs537495278,rs537566036,rs537604949,rs537625640,rs537636181,rs537638738,rs537689445,rs537704288,rs537777318,rs537788469,rs537790406,rs538161407,rs538174657,rs538382400,rs538474319,rs538486364,rs538846983,rs538971521,rs538972224,rs539146547,rs539304563,rs539408368,rs539604806,rs539829508,rs539832003,rs539857027,rs539886230,rs539966437,rs540271682,rs540321697,rs540334079,rs540970462,rs541069635,rs541134394,rs541179011,rs541192722,rs541232036,rs541259911,rs541326893,rs541454244,rs541522231,rs541785267,rs542020203,rs542052823,rs542080258,rs542133163,rs542584943,rs542609754,rs542614730,rs542630610,rs542957924,rs543088246,rs543231314,rs543271736,rs543357375,rs543438189,rs543517216,rs543635277,rs543746634,rs543831845,rs543847954,rs543939632,rs544300105,rs544401661,rs544429266,rs544605810,rs544654021,rs544691964,rs544704026,rs544875673,rs544979255,rs545040329,rs545315526,rs545342013,rs545455856,rs545528300,rs545590208,rs545717695,rs545832219,rs546033006,rs546132359,rs546163969,rs546269862,rs546701328,rs546728566,rs546972992,rs547084567,rs547134433,rs547253026,rs547378067,rs547809787,rs548052548,rs548804824,rs549048144,rs549067419,rs549200658,rs549286910,rs549317048,rs549395674,rs549403843,rs549482736,rs549485580,rs549652577,rs549718067,rs549751415,rs549937904,rs549995059,rs550092594,rs550227186,rs551048865,rs551161773,rs551232081,rs551341512,rs551435047,rs551465229,rs551536172,rs551722675,rs551728261,rs551750000,rs551790829,rs551874481,rs551922393,rs551983990,rs551988725,rs551991736,rs552699191,rs553301938,rs553317202,rs553378719,rs553562822,rs554158902,rs554167786,rs554410848,rs554441588,rs554469472,rs554506787,rs554882395,rs554949579,rs555040021,rs555101328,rs555163131,rs555342484,rs555400904,rs555568562,rs555569650,rs555881982,rs555916808,rs556403610,rs556436793,rs556480408,rs556517706,rs556546686,rs556573812,rs55686454,rs556918438,rs557035564,rs557056310,rs557185871,rs55750906,rs557524752,rs557569274,rs557700623,rs557710660,rs557780370,rs557792953,rs557871798,rs558045454,rs558062779,rs55813292,rs558146449,rs558214383,rs558222406,rs558324875,rs558353885,rs558608326,rs558669750,rs558692035,rs558747319,rs558752925,rs558805605,rs558873536,rs559007670,rs559149139,rs559151162,rs559360214,rs559374153,rs559410023,rs559430056,rs559648783,rs559671758,rs559838749,rs559975944,rs560000582,rs560015805,rs560065456,rs560091704,rs560303391,rs560494922,rs560612596,rs560634385,rs560639884,rs560642866,rs560662724,rs560699659,rs560845825,rs560879042,rs560920630,rs560954772,rs560991609,rs561065307,rs561101371,rs561307600,rs561394321,rs561414067,rs561546496,rs561772514,rs561921886,rs562155137,rs562429322,rs562495044,rs562609392,rs562773064,rs56286335,rs562897262,rs562937035,rs562983460,rs56305437,rs563304527,rs563550010,rs563634678,rs564062081,rs564100766,rs564203042,rs564233820,rs564419968,rs564811198,rs564896387,rs564930690,rs564963647,rs565002402,rs565058496,rs565123304,rs565441788,rs565675138,rs565713330,rs565741432,rs565932590,rs566123542,rs566269359,rs566336901,rs566353320,rs566559739,rs566598687,rs566944716,rs567028581,rs567424939,rs567519573,rs567529500,rs567557913,rs567598548,rs567630058,rs567851277,rs567960889,rs567963785,rs567990789,rs568214881,rs568288704,rs568339312,rs568493646,rs568497538,rs568510531,rs568612311,rs568951443,rs569014567,rs569091515,rs569182870,rs569225673,rs569234974,rs569235049,rs569280766,rs569305431,rs569413522,rs569479054,rs569599351,rs569706299,rs569740162,rs569753737,rs569837429,rs569891621,rs570001449,rs570361680,rs570368850,rs570535085,rs570774246,rs570774269,rs570891711,rs571041481,rs571280490,rs571505020,rs571623863,rs571784957,rs572298235,rs572793985,rs572808768,rs572825579,rs572833902,rs573024474,rs573112371,rs573118264,rs573315909,rs573503971,rs573685022,rs573898490,rs573946821,rs574010956,rs574077233,rs574112044,rs574150758,rs574162231,rs574334656,rs574368038,rs574432110,rs574627816,rs574734242,rs574829941,rs574904300,rs575096550,rs575144179,rs575211933,rs575423639,rs575493646,rs575531856,rs575611185,rs575698405,rs575729528,rs575974241,rs575982743,rs576028398,rs576125279,rs576165683,rs576172398,rs576530279,rs576578547,rs576664552,rs576771830,rs576888785,rs576936690,rs576948219,rs576951433,rs577115949,rs577206309,rs577294169,rs577348952,rs577568941,rs577758741,rs578026164,rs578074857,rs578133850,rs578225749,rs59517248,rs59742045,rs60485812,rs62341029,rs62341030,rs62341262,rs62341982,rs62341985,rs62492438,rs6701280,rs6704452,rs6813810,rs6815714,rs6815740,rs6830841,rs6841704,rs6855228,rs72992529,rs72992532,rs73000514,rs73167622,rs73167627,rs73727467,rs73864552,rs73864553,rs73867809,rs73867814,rs73867822,rs74370982,rs744724,rs74759653,rs74759974,rs75167345,rs7524195,rs75562728,rs76134166,rs7655560,rs7661281,rs76626160,rs7686033,rs77072665,rs77388920,rs77615171,rs77651298,rs7803184,rs78075609,rs78981317,rs79166907,rs79435925,rs79443587,rs79467406,rs79670026,rs876087,rs882156,rs9998751	GNG5,HAND2,KCNH2
Mouse Phenotype Single KO	MP:0012510	abnormal aortic sac morphology	1	0	0	0	11.4538	72.9014	835	0.000486009	0.00556667	472	0.0315686	1	0.606224	3.75739	0.798426	3	5	0.00101283	0.6	rs10001996,rs10019224,rs10520264,rs111316332,rs111769727,rs112114565,rs112923530,rs113232152,rs113260425,rs113491353,rs113885697,rs114132778,rs114268791,rs114326085,rs114545505,rs114752685,rs114798170,rs115107008,rs115121865,rs115142746,rs115218520,rs115332407,rs115371517,rs115670213,rs115738185,rs115916183,rs115937974,rs116065480,rs116338009,rs116366392,rs116737170,rs116831054,rs116834799,rs117295289,rs117456864,rs11766022,rs11771808,rs11772982,rs117987069,rs118121666,rs11947087,rs12092954,rs12093101,rs12510550,rs13112214,rs13113763,rs13114604,rs13147027,rs13221397,rs137883368,rs138029635,rs138202158,rs138277654,rs138337663,rs138611435,rs138656388,rs138732404,rs138776684,rs138826568,rs138842720,rs138852364,rs138921712,rs139171466,rs139360562,rs139775889,rs139968479,rs139994149,rs140000551,rs140486888,rs140627261,rs140654708,rs140655282,rs140686099,rs140873353,rs140916281,rs141081241,rs141159719,rs141206069,rs141373518,rs141429994,rs141623857,rs141693667,rs141778021,rs142127098,rs142202941,rs142264074,rs142412150,rs142513008,rs142671786,rs142847933,rs142930244,rs142979124,rs143046890,rs143132690,rs143208992,rs143326284,rs143470748,rs143489622,rs143548232,rs143888085,rs1442156,rs144227820,rs144297256,rs144366231,rs144438909,rs144587007,rs144728898,rs144928506,rs144988310,rs145192151,rs145436460,rs145458231,rs145464413,rs145602453,rs145668150,rs145794151,rs145983712,rs146107543,rs146382981,rs146440566,rs146564201,rs146613899,rs146985944,rs147018300,rs147234944,rs147474047,rs147609127,rs147672639,rs147818206,rs148018631,rs148146579,rs148295624,rs148301584,rs148355370,rs148410293,rs148523212,rs148527385,rs148750754,rs148803435,rs148806848,rs148851085,rs149656828,rs149691196,rs149757586,rs149900512,rs150115963,rs150306440,rs150335857,rs150408587,rs150550322,rs150789685,rs150792698,rs150936524,rs150986660,rs151024199,rs151251993,rs151334202,rs17059524,rs17059534,rs17059546,rs17263178,rs17263910,rs17264076,rs180679832,rs181037463,rs181220524,rs181259385,rs181276280,rs181454072,rs181612424,rs181795510,rs181841786,rs182033145,rs182108502,rs182221693,rs182670379,rs183053035,rs183102895,rs183314610,rs183360934,rs183419981,rs183667249,rs183671189,rs183672789,rs183966061,rs183973773,rs183996130,rs184211629,rs184228061,rs184439592,rs184905765,rs184926343,rs184929730,rs184972464,rs185088025,rs185398559,rs185418942,rs185532459,rs185680864,rs185686053,rs185830910,rs185986507,rs186150833,rs186151214,rs186191393,rs186309406,rs186318578,rs186364059,rs186366664,rs186370914,rs186414095,rs186417354,rs186506919,rs186638642,rs186873051,rs186981564,rs187024479,rs187114148,rs187506806,rs187524226,rs187547253,rs187582808,rs187647918,rs187693118,rs187742861,rs187801237,rs187967482,rs188130665,rs188236104,rs188256026,rs188294499,rs188340457,rs188444266,rs188597844,rs188799829,rs188897419,rs189123168,rs189180737,rs189418885,rs189786029,rs189918911,rs189928940,rs189991181,rs190370653,rs190619723,rs190654330,rs190748622,rs190801928,rs190870356,rs191018450,rs191116903,rs191229655,rs191298569,rs191502752,rs191521874,rs191609942,rs191623696,rs191776788,rs191880646,rs191915447,rs191920139,rs192103905,rs192187548,rs192263672,rs192533633,rs192607844,rs192848842,rs192969006,rs193142259,rs193177804,rs193280277,rs199794297,rs200020952,rs200324802,rs200553620,rs200710796,rs201573303,rs201609965,rs2044085,rs2119788,rs2332691,rs2332750,rs28763994,rs2877766,rs35277497,rs368455760,rs368905782,rs368915459,rs369832895,rs371281652,rs371447207,rs371582671,rs372257847,rs372335812,rs373362736,rs373686341,rs374313539,rs374447772,rs374969056,rs374999146,rs375774264,rs375989689,rs377509619,rs3778869,rs3778871,rs3807370,rs3813605,rs41278752,rs41284591,rs41307307,rs41307313,rs41307316,rs41308960,rs41308963,rs41308966,rs41308969,rs41308975,rs41308978,rs41308981,rs41308987,rs41309011,rs41309017,rs41309023,rs41311015,rs41312072,rs41312078,rs41312517,rs41312520,rs41313062,rs41313071,rs41313080,rs41313089,rs41313104,rs41313131,rs41313140,rs41314381,rs4379041,rs4446290,rs4476576,rs4510451,rs4695844,rs4725984,rs527269663,rs527355998,rs527612025,rs527612655,rs527836073,rs527980825,rs528228449,rs528536452,rs528626671,rs528647058,rs528775091,rs528800408,rs528828733,rs528925818,rs528953265,rs529110155,rs529256815,rs529547771,rs529607739,rs529674178,rs529734570,rs529883363,rs529941323,rs530038426,rs530309026,rs530517744,rs530606280,rs530665749,rs530707103,rs530883871,rs530914568,rs530990321,rs531071148,rs531426751,rs531437308,rs531452630,rs531452759,rs531655909,rs531674494,rs532103814,rs532109299,rs532400821,rs532449089,rs532549694,rs532659004,rs532959204,rs533022329,rs533350785,rs533352174,rs533368465,rs533541448,rs533714193,rs533795584,rs533871527,rs533932242,rs534317285,rs534506908,rs534693591,rs534758405,rs534887670,rs534888448,rs534923333,rs535014306,rs535075696,rs535123674,rs535348751,rs535422727,rs535464149,rs536171776,rs536433092,rs536626517,rs536702620,rs536734172,rs536772386,rs536893041,rs536953792,rs537092888,rs537226632,rs537298576,rs537495278,rs537566036,rs537604949,rs537625640,rs537636181,rs537638738,rs537689445,rs537704288,rs537777318,rs537788469,rs537790406,rs538161407,rs538174657,rs538382400,rs538474319,rs538486364,rs538846983,rs538971521,rs538972224,rs539146547,rs539304563,rs539408368,rs539604806,rs539829508,rs539832003,rs539857027,rs539886230,rs539966437,rs540271682,rs540321697,rs540334079,rs540970462,rs541069635,rs541134394,rs541179011,rs541192722,rs541232036,rs541259911,rs541326893,rs541454244,rs541522231,rs541785267,rs542020203,rs542052823,rs542080258,rs542133163,rs542584943,rs542609754,rs542614730,rs542630610,rs542957924,rs543088246,rs543231314,rs543271736,rs543357375,rs543438189,rs543517216,rs543635277,rs543746634,rs543831845,rs543847954,rs543939632,rs544300105,rs544401661,rs544429266,rs544605810,rs544654021,rs544691964,rs544704026,rs544875673,rs544979255,rs545040329,rs545315526,rs545342013,rs545455856,rs545528300,rs545590208,rs545717695,rs545832219,rs546033006,rs546132359,rs546163969,rs546269862,rs546701328,rs546728566,rs546972992,rs547084567,rs547134433,rs547253026,rs547378067,rs547809787,rs548052548,rs548804824,rs549048144,rs549067419,rs549200658,rs549286910,rs549317048,rs549395674,rs549403843,rs549482736,rs549485580,rs549652577,rs549718067,rs549751415,rs549937904,rs549995059,rs550092594,rs550227186,rs551048865,rs551161773,rs551232081,rs551341512,rs551435047,rs551465229,rs551536172,rs551722675,rs551728261,rs551750000,rs551790829,rs551874481,rs551922393,rs551983990,rs551988725,rs551991736,rs552699191,rs553301938,rs553317202,rs553378719,rs553562822,rs554158902,rs554167786,rs554410848,rs554441588,rs554469472,rs554506787,rs554882395,rs554949579,rs555040021,rs555101328,rs555163131,rs555342484,rs555400904,rs555568562,rs555569650,rs555881982,rs555916808,rs556403610,rs556436793,rs556480408,rs556517706,rs556546686,rs556573812,rs55686454,rs556918438,rs557035564,rs557056310,rs557185871,rs55750906,rs557524752,rs557569274,rs557700623,rs557710660,rs557780370,rs557792953,rs557871798,rs558045454,rs558062779,rs55813292,rs558146449,rs558214383,rs558222406,rs558324875,rs558353885,rs558608326,rs558669750,rs558692035,rs558747319,rs558752925,rs558805605,rs558873536,rs559007670,rs559149139,rs559151162,rs559360214,rs559374153,rs559410023,rs559430056,rs559648783,rs559671758,rs559838749,rs559975944,rs560000582,rs560015805,rs560065456,rs560091704,rs560303391,rs560494922,rs560612596,rs560634385,rs560639884,rs560642866,rs560662724,rs560699659,rs560845825,rs560879042,rs560920630,rs560954772,rs560991609,rs561065307,rs561101371,rs561307600,rs561394321,rs561414067,rs561546496,rs561772514,rs561921886,rs562155137,rs562429322,rs562495044,rs562609392,rs562773064,rs56286335,rs562897262,rs562937035,rs562983460,rs56305437,rs563304527,rs563550010,rs563634678,rs564062081,rs564100766,rs564203042,rs564233820,rs564419968,rs564811198,rs564896387,rs564930690,rs564963647,rs565002402,rs565058496,rs565123304,rs565441788,rs565675138,rs565713330,rs565741432,rs565932590,rs566123542,rs566269359,rs566336901,rs566353320,rs566559739,rs566598687,rs566944716,rs567028581,rs567424939,rs567519573,rs567529500,rs567557913,rs567598548,rs567630058,rs567851277,rs567960889,rs567963785,rs567990789,rs568214881,rs568288704,rs568339312,rs568493646,rs568497538,rs568510531,rs568612311,rs568951443,rs569014567,rs569091515,rs569182870,rs569225673,rs569234974,rs569235049,rs569280766,rs569305431,rs569413522,rs569479054,rs569599351,rs569706299,rs569740162,rs569753737,rs569837429,rs569891621,rs570001449,rs570361680,rs570368850,rs570535085,rs570774246,rs570774269,rs570891711,rs571041481,rs571280490,rs571505020,rs571623863,rs571784957,rs572298235,rs572793985,rs572808768,rs572825579,rs572833902,rs573024474,rs573112371,rs573118264,rs573315909,rs573503971,rs573685022,rs573898490,rs573946821,rs574010956,rs574077233,rs574112044,rs574150758,rs574162231,rs574334656,rs574368038,rs574432110,rs574627816,rs574734242,rs574829941,rs574904300,rs575096550,rs575144179,rs575211933,rs575423639,rs575493646,rs575531856,rs575611185,rs575698405,rs575729528,rs575974241,rs575982743,rs576028398,rs576125279,rs576165683,rs576172398,rs576530279,rs576578547,rs576664552,rs576771830,rs576888785,rs576936690,rs576948219,rs576951433,rs577115949,rs577206309,rs577294169,rs577348952,rs577568941,rs577758741,rs578026164,rs578074857,rs578133850,rs578225749,rs59517248,rs59742045,rs60485812,rs62341029,rs62341030,rs62341262,rs62341982,rs62341985,rs62492438,rs6701280,rs6704452,rs6813810,rs6815714,rs6815740,rs6830841,rs6841704,rs6855228,rs72992529,rs72992532,rs73000514,rs73167622,rs73167627,rs73727467,rs73864552,rs73864553,rs73867809,rs73867814,rs73867822,rs74370982,rs744724,rs74759653,rs74759974,rs75167345,rs7524195,rs75562728,rs76134166,rs7655560,rs7661281,rs76626160,rs7686033,rs77072665,rs77388920,rs77615171,rs77651298,rs7803184,rs78075609,rs78981317,rs79166907,rs79435925,rs79443587,rs79467406,rs79670026,rs876087,rs882156,rs9998751	GNG5,HAND2,KCNH2
Mouse Phenotype Single KO	MP:0008243	abnormal macrophage derived foam cell morphology	1	0	0	0	11.2951	72.8634	823	0.000485756	0.00548667	425	0.026462	1	0.564357	3.13116	1.27748	4	8	0.00135044	0.5	rs10102520,rs1024359,rs1024360,rs1024361,rs1049874,rs10500543,rs11119251,rs11119259,rs11119262,rs11119264,rs11119281,rs11119342,rs11119385,rs11119389,rs11119412,rs111270633,rs111423734,rs111480058,rs111494137,rs111567532,rs111707104,rs111909710,rs111913882,rs112284453,rs112707769,rs112928371,rs113747523,rs113769066,rs113871244,rs114398930,rs114489112,rs114788984,rs114906240,rs114934123,rs115332998,rs115777304,rs115935856,rs116161861,rs116217287,rs116277702,rs116540207,rs116685366,rs116685942,rs117461999,rs11785746,rs118030347,rs11809303,rs118094109,rs118142765,rs12028997,rs12034739,rs12092792,rs12130327,rs12130575,rs12131284,rs12132083,rs12135940,rs12137965,rs12139068,rs12155885,rs12546423,rs12549594,rs12756861,rs13266001,rs13282042,rs137941020,rs138143710,rs138272171,rs138306174,rs138487169,rs138959193,rs139001299,rs139177552,rs139530714,rs139869892,rs140284500,rs140489980,rs140748618,rs141003463,rs141011650,rs141280810,rs141326781,rs141500419,rs141672438,rs141775028,rs141777106,rs141846835,rs141988145,rs142178073,rs142420291,rs142621498,rs142642317,rs142673734,rs142956777,rs142977540,rs143074814,rs143327100,rs143368470,rs143488721,rs143539015,rs143693536,rs143695250,rs143754260,rs143959739,rs144006027,rs144052734,rs144077439,rs144360103,rs144428799,rs144547180,rs144691192,rs144733115,rs144830172,rs145291848,rs145557538,rs145592421,rs145595810,rs145698624,rs145736607,rs145803546,rs146098325,rs146221078,rs146239192,rs146245415,rs146359022,rs146540429,rs146540946,rs146696489,rs146817717,rs147017142,rs147146338,rs147178568,rs147224131,rs147257568,rs147629904,rs147647707,rs147819111,rs148084831,rs148210159,rs148223839,rs148297474,rs148370501,rs148541296,rs148577987,rs148656703,rs148898654,rs149019888,rs149107187,rs149335551,rs149639942,rs149686716,rs149690683,rs149742578,rs149761136,rs150028590,rs150906786,rs151100700,rs151142780,rs151279480,rs151330442,rs17013239,rs17013797,rs17014095,rs17014119,rs17041922,rs17041931,rs17041938,rs17350838,rs1803161,rs180922056,rs180970939,rs181265882,rs181338247,rs181349768,rs181461856,rs181916963,rs182125974,rs182127538,rs182216452,rs182233848,rs182404797,rs182733338,rs182827397,rs183047237,rs183072790,rs183089558,rs183092663,rs183529976,rs183755526,rs183771120,rs183860868,rs183864138,rs184194210,rs184246775,rs184526055,rs184580819,rs184793346,rs184853508,rs185087142,rs185196361,rs185321410,rs185408905,rs185444825,rs185458275,rs185559721,rs185628373,rs185681147,rs185758891,rs185824499,rs185834585,rs185846185,rs185879330,rs185938543,rs186040010,rs186061875,rs186111211,rs186213943,rs186366096,rs186400471,rs186492761,rs186774964,rs186989239,rs187106628,rs187224371,rs187294457,rs187329650,rs187488351,rs187721811,rs187732162,rs187734017,rs187841721,rs187992929,rs188092533,rs188336410,rs188343203,rs188427932,rs188464063,rs188495315,rs188534287,rs188874504,rs189134125,rs189360938,rs189362548,rs189487503,rs189502264,rs189725741,rs189783548,rs190008546,rs190124457,rs190376479,rs190567070,rs190775581,rs190830269,rs190972797,rs191468685,rs191478874,rs191584368,rs191715932,rs191803200,rs191822929,rs191949468,rs191957815,rs191984968,rs192000857,rs192060457,rs192144360,rs192235754,rs192278092,rs192523977,rs192527070,rs192536190,rs192690128,rs192702559,rs192779589,rs193095278,rs193127906,rs193142203,rs193189284,rs193214868,rs1971546,rs199631466,rs199785411,rs199955808,rs200283372,rs200290157,rs200771465,rs201134693,rs201779884,rs2283117,rs2283119,rs2410448,rs2472205,rs2517365,rs28536091,rs34466559,rs34482943,rs34642437,rs34642578,rs35125368,rs35282598,rs35657706,rs35815009,rs367846261,rs367918801,rs367919070,rs368202874,rs368883693,rs369489380,rs369800778,rs370262329,rs370819949,rs370859011,rs370877924,rs371208832,rs371375161,rs372440651,rs372954586,rs372965365,rs373335831,rs373466587,rs373799755,rs374132094,rs375038885,rs375186744,rs375532614,rs376340319,rs376511986,rs377578490,rs377671416,rs3785110,rs3935564,rs4074957,rs4074958,rs4240847,rs4844548,rs4845132,rs4921567,rs4921833,rs5013629,rs527264474,rs527334060,rs527425900,rs527504731,rs527613074,rs527793920,rs527958843,rs528047598,rs528073506,rs528187483,rs528253015,rs528410415,rs528421045,rs528476275,rs528514238,rs528551594,rs528669708,rs528707610,rs528745305,rs528764666,rs528780347,rs529386816,rs529403763,rs529422833,rs529442141,rs529495116,rs529612292,rs529622012,rs529646223,rs529649839,rs529687069,rs529881058,rs530082074,rs530095224,rs530096551,rs530251341,rs530947526,rs530964235,rs531101933,rs531103422,rs531192615,rs531245173,rs531396810,rs531547094,rs531824312,rs531846523,rs532088969,rs532112397,rs532191359,rs532264703,rs532324789,rs532378847,rs532429187,rs532458382,rs532460740,rs532620186,rs532622346,rs532645800,rs533039509,rs533155225,rs533226592,rs533385389,rs533414701,rs533489090,rs533527680,rs533714380,rs533750346,rs533933247,rs534126978,rs534232816,rs534344107,rs534402693,rs534626664,rs534696714,rs534813246,rs534865652,rs534933992,rs535042165,rs535214221,rs535271604,rs535423280,rs535495533,rs535613279,rs535630460,rs535779291,rs535783177,rs536237490,rs536247397,rs536322563,rs536413755,rs536471767,rs536535780,rs536577700,rs536672613,rs536760557,rs536845306,rs536909863,rs536918674,rs537039730,rs537057942,rs537295300,rs537338066,rs537382949,rs537758540,rs538013465,rs538031251,rs538063664,rs538068340,rs538293900,rs538617809,rs538784238,rs539008614,rs539459325,rs539614342,rs539699749,rs540110056,rs540240335,rs540415178,rs540440930,rs540526061,rs540592933,rs540641469,rs540779132,rs540912574,rs541103809,rs541167774,rs541589536,rs541623775,rs541740852,rs541745558,rs541762951,rs541973792,rs542048715,rs542062842,rs542181741,rs542371586,rs542389208,rs542437988,rs542674623,rs542684708,rs542866085,rs542884860,rs543433325,rs543521017,rs543755670,rs543818811,rs543849805,rs544013964,rs544098936,rs544238746,rs544358323,rs544463847,rs544506823,rs544622713,rs544763304,rs545241237,rs545245237,rs545283051,rs545372047,rs545484467,rs545707734,rs545735558,rs545809157,rs545922261,rs545951328,rs546037248,rs546185641,rs546433889,rs546619688,rs546661649,rs546677975,rs546693459,rs546764949,rs546953522,rs547128413,rs547145587,rs547346470,rs548283219,rs548439380,rs548782293,rs549047015,rs549111992,rs549375319,rs549391095,rs549391151,rs549525968,rs549852405,rs549862388,rs549992539,rs550065036,rs550231726,rs550514569,rs550564082,rs550566745,rs550607987,rs550698957,rs550795101,rs550954931,rs551313836,rs551379033,rs551427137,rs551600370,rs551765355,rs551771643,rs552038106,rs552042956,rs552180043,rs552302112,rs552310423,rs552428787,rs552504097,rs552639029,rs552785214,rs552860402,rs552919155,rs552946565,rs553004921,rs553156342,rs553267523,rs553294160,rs553432780,rs553445653,rs553480029,rs553507078,rs553765109,rs554056932,rs554397727,rs554436442,rs554575431,rs554718166,rs554856055,rs554857210,rs554893281,rs555107457,rs555438664,rs555557323,rs555649600,rs555697078,rs555719978,rs556412502,rs556493687,rs55665443,rs556672619,rs556773845,rs556858558,rs557066951,rs557120334,rs557328419,rs557412410,rs557420198,rs557623237,rs557627257,rs557957940,rs558055386,rs558145430,rs558180927,rs55831225,rs558406553,rs558455853,rs558551952,rs558553566,rs558611672,rs558628907,rs558631849,rs558928681,rs559209309,rs559249692,rs559443436,rs559504924,rs559519620,rs559782554,rs559944130,rs559951151,rs560036572,rs560036662,rs560184952,rs560198444,rs560321199,rs560391620,rs560421984,rs560507148,rs560628975,rs560680564,rs560744810,rs560781077,rs560878922,rs560972983,rs561060825,rs561113551,rs561168481,rs561299615,rs561359319,rs56182515,rs561849733,rs561982278,rs562277366,rs562337891,rs562343704,rs562351147,rs562376774,rs562400982,rs562488739,rs562520005,rs562690520,rs562755462,rs562816357,rs562853251,rs563032294,rs563116210,rs563168565,rs563225679,rs563279470,rs563296041,rs563447964,rs563524147,rs563713921,rs563718255,rs563774598,rs563962440,rs564032950,rs564109516,rs564123932,rs564488350,rs564839823,rs564918842,rs564987301,rs565063706,rs565126419,rs565308968,rs565344407,rs565369544,rs565441277,rs565599845,rs565647205,rs565846834,rs565912771,rs566175446,rs566193049,rs566246161,rs566288093,rs566518979,rs566818268,rs566882438,rs566989884,rs567022680,rs567069523,rs567198972,rs567377102,rs567538466,rs567618933,rs567806420,rs567841282,rs568070685,rs568170249,rs568213745,rs568714633,rs568758325,rs568942899,rs569225696,rs569261772,rs569348459,rs569386916,rs569502446,rs569744726,rs569816258,rs569921795,rs569992381,rs570010269,rs570144305,rs570239085,rs570353618,rs570466570,rs570821539,rs571022743,rs571127055,rs571170314,rs571432596,rs571440184,rs571466300,rs571474325,rs571553884,rs571809378,rs571966116,rs572001681,rs572067437,rs572147761,rs572345654,rs572648050,rs572661000,rs572670000,rs572772760,rs572793955,rs572810812,rs572874216,rs572895352,rs573077829,rs573089923,rs573100460,rs573861009,rs57419553,rs574229072,rs574268773,rs574599902,rs574663198,rs574697678,rs575236971,rs575325061,rs575371618,rs575409654,rs575486079,rs575527558,rs575601110,rs575649662,rs575683200,rs576175708,rs576269100,rs576372826,rs576486523,rs576654061,rs576694829,rs576716903,rs576749293,rs576762234,rs576889625,rs576895881,rs576922837,rs577027270,rs577168109,rs577309893,rs577326142,rs578031685,rs578062375,rs578086140,rs578122355,rs57933709,rs59102147,rs59179713,rs60896389,rs61815607,rs61815629,rs61876771,rs62497641,rs6540548,rs6586684,rs6586687,rs6660395,rs6669284,rs6691223,rs6704372,rs6983424,rs72755087,rs72896262,rs73082904,rs73082921,rs74147140,rs74147155,rs74147158,rs74147160,rs74147415,rs74147683,rs74147686,rs74147687,rs7462991,rs7521518,rs7527443,rs7547594,rs75886851,rs76183120,rs76780367,rs76938739,rs77133925,rs77157682,rs78058677,rs78104856,rs7823967,rs7824280,rs78672818,rs78730824,rs78976501,rs79796292,rs79952229,rs80147352,rs966118,rs9935022	ASAH1,MAPKAPK2,PLA2G15,SMPD1
Mouse Phenotype Single KO	MP:0009840	abnormal foam cell morphology	1	0	0	0	11.1834	73.591	823	0.000490607	0.00548667	515	0.0417075	1	0.734052	2.78326	1.43717	4	9	0.00135044	0.444444	rs10102520,rs1024359,rs1024360,rs1024361,rs1049874,rs10500543,rs11119251,rs11119259,rs11119262,rs11119264,rs11119281,rs11119342,rs11119385,rs11119389,rs11119412,rs111270633,rs111423734,rs111480058,rs111494137,rs111567532,rs111707104,rs111909710,rs111913882,rs112284453,rs112707769,rs112928371,rs113747523,rs113769066,rs113871244,rs114398930,rs114489112,rs114788984,rs114906240,rs114934123,rs115332998,rs115777304,rs115935856,rs116161861,rs116217287,rs116277702,rs116540207,rs116685366,rs116685942,rs117461999,rs11785746,rs118030347,rs11809303,rs118094109,rs118142765,rs12028997,rs12034739,rs12092792,rs12130327,rs12130575,rs12131284,rs12132083,rs12135940,rs12137965,rs12139068,rs12155885,rs12546423,rs12549594,rs12756861,rs13266001,rs13282042,rs137941020,rs138143710,rs138272171,rs138306174,rs138487169,rs138959193,rs139001299,rs139177552,rs139530714,rs139869892,rs140284500,rs140489980,rs140748618,rs141003463,rs141011650,rs141280810,rs141326781,rs141500419,rs141672438,rs141775028,rs141777106,rs141846835,rs141988145,rs142178073,rs142420291,rs142621498,rs142642317,rs142673734,rs142956777,rs142977540,rs143074814,rs143327100,rs143368470,rs143488721,rs143539015,rs143693536,rs143695250,rs143754260,rs143959739,rs144006027,rs144052734,rs144077439,rs144360103,rs144428799,rs144547180,rs144691192,rs144733115,rs144830172,rs145291848,rs145557538,rs145592421,rs145595810,rs145698624,rs145736607,rs145803546,rs146098325,rs146221078,rs146239192,rs146245415,rs146359022,rs146540429,rs146540946,rs146696489,rs146817717,rs147017142,rs147146338,rs147178568,rs147224131,rs147257568,rs147629904,rs147647707,rs147819111,rs148084831,rs148210159,rs148223839,rs148297474,rs148370501,rs148541296,rs148577987,rs148656703,rs148898654,rs149019888,rs149107187,rs149335551,rs149639942,rs149686716,rs149690683,rs149742578,rs149761136,rs150028590,rs150906786,rs151100700,rs151142780,rs151279480,rs151330442,rs17013239,rs17013797,rs17014095,rs17014119,rs17041922,rs17041931,rs17041938,rs17350838,rs1803161,rs180922056,rs180970939,rs181265882,rs181338247,rs181349768,rs181461856,rs181916963,rs182125974,rs182127538,rs182216452,rs182233848,rs182404797,rs182733338,rs182827397,rs183047237,rs183072790,rs183089558,rs183092663,rs183529976,rs183755526,rs183771120,rs183860868,rs183864138,rs184194210,rs184246775,rs184526055,rs184580819,rs184793346,rs184853508,rs185087142,rs185196361,rs185321410,rs185408905,rs185444825,rs185458275,rs185559721,rs185628373,rs185681147,rs185758891,rs185824499,rs185834585,rs185846185,rs185879330,rs185938543,rs186040010,rs186061875,rs186111211,rs186213943,rs186366096,rs186400471,rs186492761,rs186774964,rs186989239,rs187106628,rs187224371,rs187294457,rs187329650,rs187488351,rs187721811,rs187732162,rs187734017,rs187841721,rs187992929,rs188092533,rs188336410,rs188343203,rs188427932,rs188464063,rs188495315,rs188534287,rs188874504,rs189134125,rs189360938,rs189362548,rs189487503,rs189502264,rs189725741,rs189783548,rs190008546,rs190124457,rs190376479,rs190567070,rs190775581,rs190830269,rs190972797,rs191468685,rs191478874,rs191584368,rs191715932,rs191803200,rs191822929,rs191949468,rs191957815,rs191984968,rs192000857,rs192060457,rs192144360,rs192235754,rs192278092,rs192523977,rs192527070,rs192536190,rs192690128,rs192702559,rs192779589,rs193095278,rs193127906,rs193142203,rs193189284,rs193214868,rs1971546,rs199631466,rs199785411,rs199955808,rs200283372,rs200290157,rs200771465,rs201134693,rs201779884,rs2283117,rs2283119,rs2410448,rs2472205,rs2517365,rs28536091,rs34466559,rs34482943,rs34642437,rs34642578,rs35125368,rs35282598,rs35657706,rs35815009,rs367846261,rs367918801,rs367919070,rs368202874,rs368883693,rs369489380,rs369800778,rs370262329,rs370819949,rs370859011,rs370877924,rs371208832,rs371375161,rs372440651,rs372954586,rs372965365,rs373335831,rs373466587,rs373799755,rs374132094,rs375038885,rs375186744,rs375532614,rs376340319,rs376511986,rs377578490,rs377671416,rs3785110,rs3935564,rs4074957,rs4074958,rs4240847,rs4844548,rs4845132,rs4921567,rs4921833,rs5013629,rs527264474,rs527334060,rs527425900,rs527504731,rs527613074,rs527793920,rs527958843,rs528047598,rs528073506,rs528187483,rs528253015,rs528410415,rs528421045,rs528476275,rs528514238,rs528551594,rs528669708,rs528707610,rs528745305,rs528764666,rs528780347,rs529386816,rs529403763,rs529422833,rs529442141,rs529495116,rs529612292,rs529622012,rs529646223,rs529649839,rs529687069,rs529881058,rs530082074,rs530095224,rs530096551,rs530251341,rs530947526,rs530964235,rs531101933,rs531103422,rs531192615,rs531245173,rs531396810,rs531547094,rs531824312,rs531846523,rs532088969,rs532112397,rs532191359,rs532264703,rs532324789,rs532378847,rs532429187,rs532458382,rs532460740,rs532620186,rs532622346,rs532645800,rs533039509,rs533155225,rs533226592,rs533385389,rs533414701,rs533489090,rs533527680,rs533714380,rs533750346,rs533933247,rs534126978,rs534232816,rs534344107,rs534402693,rs534626664,rs534696714,rs534813246,rs534865652,rs534933992,rs535042165,rs535214221,rs535271604,rs535423280,rs535495533,rs535613279,rs535630460,rs535779291,rs535783177,rs536237490,rs536247397,rs536322563,rs536413755,rs536471767,rs536535780,rs536577700,rs536672613,rs536760557,rs536845306,rs536909863,rs536918674,rs537039730,rs537057942,rs537295300,rs537338066,rs537382949,rs537758540,rs538013465,rs538031251,rs538063664,rs538068340,rs538293900,rs538617809,rs538784238,rs539008614,rs539459325,rs539614342,rs539699749,rs540110056,rs540240335,rs540415178,rs540440930,rs540526061,rs540592933,rs540641469,rs540779132,rs540912574,rs541103809,rs541167774,rs541589536,rs541623775,rs541740852,rs541745558,rs541762951,rs541973792,rs542048715,rs542062842,rs542181741,rs542371586,rs542389208,rs542437988,rs542674623,rs542684708,rs542866085,rs542884860,rs543433325,rs543521017,rs543755670,rs543818811,rs543849805,rs544013964,rs544098936,rs544238746,rs544358323,rs544463847,rs544506823,rs544622713,rs544763304,rs545241237,rs545245237,rs545283051,rs545372047,rs545484467,rs545707734,rs545735558,rs545809157,rs545922261,rs545951328,rs546037248,rs546185641,rs546433889,rs546619688,rs546661649,rs546677975,rs546693459,rs546764949,rs546953522,rs547128413,rs547145587,rs547346470,rs548283219,rs548439380,rs548782293,rs549047015,rs549111992,rs549375319,rs549391095,rs549391151,rs549525968,rs549852405,rs549862388,rs549992539,rs550065036,rs550231726,rs550514569,rs550564082,rs550566745,rs550607987,rs550698957,rs550795101,rs550954931,rs551313836,rs551379033,rs551427137,rs551600370,rs551765355,rs551771643,rs552038106,rs552042956,rs552180043,rs552302112,rs552310423,rs552428787,rs552504097,rs552639029,rs552785214,rs552860402,rs552919155,rs552946565,rs553004921,rs553156342,rs553267523,rs553294160,rs553432780,rs553445653,rs553480029,rs553507078,rs553765109,rs554056932,rs554397727,rs554436442,rs554575431,rs554718166,rs554856055,rs554857210,rs554893281,rs555107457,rs555438664,rs555557323,rs555649600,rs555697078,rs555719978,rs556412502,rs556493687,rs55665443,rs556672619,rs556773845,rs556858558,rs557066951,rs557120334,rs557328419,rs557412410,rs557420198,rs557623237,rs557627257,rs557957940,rs558055386,rs558145430,rs558180927,rs55831225,rs558406553,rs558455853,rs558551952,rs558553566,rs558611672,rs558628907,rs558631849,rs558928681,rs559209309,rs559249692,rs559443436,rs559504924,rs559519620,rs559782554,rs559944130,rs559951151,rs560036572,rs560036662,rs560184952,rs560198444,rs560321199,rs560391620,rs560421984,rs560507148,rs560628975,rs560680564,rs560744810,rs560781077,rs560878922,rs560972983,rs561060825,rs561113551,rs561168481,rs561299615,rs561359319,rs56182515,rs561849733,rs561982278,rs562277366,rs562337891,rs562343704,rs562351147,rs562376774,rs562400982,rs562488739,rs562520005,rs562690520,rs562755462,rs562816357,rs562853251,rs563032294,rs563116210,rs563168565,rs563225679,rs563279470,rs563296041,rs563447964,rs563524147,rs563713921,rs563718255,rs563774598,rs563962440,rs564032950,rs564109516,rs564123932,rs564488350,rs564839823,rs564918842,rs564987301,rs565063706,rs565126419,rs565308968,rs565344407,rs565369544,rs565441277,rs565599845,rs565647205,rs565846834,rs565912771,rs566175446,rs566193049,rs566246161,rs566288093,rs566518979,rs566818268,rs566882438,rs566989884,rs567022680,rs567069523,rs567198972,rs567377102,rs567538466,rs567618933,rs567806420,rs567841282,rs568070685,rs568170249,rs568213745,rs568714633,rs568758325,rs568942899,rs569225696,rs569261772,rs569348459,rs569386916,rs569502446,rs569744726,rs569816258,rs569921795,rs569992381,rs570010269,rs570144305,rs570239085,rs570353618,rs570466570,rs570821539,rs571022743,rs571127055,rs571170314,rs571432596,rs571440184,rs571466300,rs571474325,rs571553884,rs571809378,rs571966116,rs572001681,rs572067437,rs572147761,rs572345654,rs572648050,rs572661000,rs572670000,rs572772760,rs572793955,rs572810812,rs572874216,rs572895352,rs573077829,rs573089923,rs573100460,rs573861009,rs57419553,rs574229072,rs574268773,rs574599902,rs574663198,rs574697678,rs575236971,rs575325061,rs575371618,rs575409654,rs575486079,rs575527558,rs575601110,rs575649662,rs575683200,rs576175708,rs576269100,rs576372826,rs576486523,rs576654061,rs576694829,rs576716903,rs576749293,rs576762234,rs576889625,rs576895881,rs576922837,rs577027270,rs577168109,rs577309893,rs577326142,rs578031685,rs578062375,rs578086140,rs578122355,rs57933709,rs59102147,rs59179713,rs60896389,rs61815607,rs61815629,rs61876771,rs62497641,rs6540548,rs6586684,rs6586687,rs6660395,rs6669284,rs6691223,rs6704372,rs6983424,rs72755087,rs72896262,rs73082904,rs73082921,rs74147140,rs74147155,rs74147158,rs74147160,rs74147415,rs74147683,rs74147686,rs74147687,rs7462991,rs7521518,rs7527443,rs7547594,rs75886851,rs76183120,rs76780367,rs76938739,rs77133925,rs77157682,rs78058677,rs78104856,rs7823967,rs7824280,rs78672818,rs78730824,rs78976501,rs79796292,rs79952229,rs80147352,rs966118,rs9935022	ASAH1,MAPKAPK2,PLA2G15,SMPD1
Mouse Phenotype Single KO	MP:0014040	increased cellular sensitivity to DNA damaging agents	1	0	0	0	6.11273	131.692	805	0.00087795	0.00536667	3617	0.59342	1	1	1.04372	1.91622	2	12	0.000675219	0.166667	rs1020962,rs10512236,rs10512252,rs10761364,rs10761370,rs10761371,rs10993392,rs10993446,rs10993447,rs10993456,rs10993457,rs10993460,rs10993463,rs11063072,rs1113102,rs113296454,rs114022900,rs114280284,rs114466813,rs114523677,rs114524601,rs114656664,rs114717877,rs115003288,rs115022559,rs115250595,rs115500216,rs115874376,rs115936326,rs116041324,rs116068342,rs116198861,rs116285737,rs116743010,rs117058004,rs117094950,rs117182547,rs117223245,rs117264663,rs117268839,rs117414058,rs117758620,rs117873393,rs117884555,rs118091667,rs118184380,rs12339639,rs12340679,rs12344584,rs12346261,rs12346548,rs12551177,rs12683055,rs12683564,rs138127237,rs138252032,rs138390748,rs138468285,rs138573313,rs138629941,rs138688777,rs138784806,rs139124258,rs139129582,rs139227130,rs139502094,rs139590665,rs139647417,rs139791187,rs139876912,rs140156158,rs140175579,rs140392138,rs140857144,rs140860489,rs141150707,rs141510975,rs141624637,rs141649706,rs141732435,rs141872604,rs141939145,rs142066667,rs142198009,rs142330909,rs142375881,rs142394917,rs142553280,rs143029631,rs143063067,rs143134119,rs143219610,rs143232163,rs143305412,rs143810494,rs143987640,rs144086793,rs144258124,rs144275798,rs144604406,rs144687213,rs144695041,rs144785882,rs144942100,rs144971639,rs145648142,rs145744552,rs145944474,rs146289148,rs146477942,rs146517009,rs146547388,rs146617631,rs146645655,rs146793179,rs146852468,rs146967643,rs147288039,rs147369286,rs147571492,rs147743930,rs148094425,rs148114300,rs148169991,rs148380233,rs148853941,rs148944698,rs148996573,rs149257178,rs149353170,rs149578867,rs149597723,rs149612243,rs149822764,rs149838988,rs149864524,rs149877774,rs149894061,rs149916644,rs150074148,rs150232091,rs150308116,rs150509590,rs150725395,rs150727136,rs150850174,rs151300600,rs16911750,rs16911834,rs180969935,rs181087851,rs181107411,rs181192740,rs181435411,rs181552683,rs181747224,rs181880051,rs182042006,rs182133592,rs182625980,rs182864189,rs182903635,rs182987418,rs183711385,rs183782411,rs183955751,rs183967767,rs184042055,rs184123202,rs184228745,rs184336275,rs184624156,rs184673028,rs184769550,rs184874416,rs184917460,rs185169059,rs185273269,rs185311522,rs185513657,rs185537807,rs185702252,rs185818130,rs185828216,rs185848070,rs186001870,rs186112766,rs186504338,rs186588935,rs186606460,rs186844504,rs186987995,rs186996155,rs187542759,rs187697277,rs187728335,rs187780423,rs187801305,rs187917461,rs188205578,rs188225838,rs188246418,rs188482093,rs188511768,rs188562257,rs188638757,rs188680585,rs188803359,rs188926988,rs189237762,rs189239890,rs189254803,rs189274501,rs189393861,rs189431963,rs189522180,rs189610636,rs189764557,rs189830328,rs189921785,rs190064292,rs190157401,rs190239265,rs190275422,rs190472512,rs190541812,rs190660382,rs190732860,rs190884316,rs191132575,rs191312844,rs191595156,rs191779094,rs191952634,rs192115828,rs192122134,rs192242826,rs192454653,rs192685419,rs192940135,rs193147781,rs193188165,rs193197248,rs193213526,rs193245579,rs199552192,rs200077684,rs200727446,rs200812236,rs201138856,rs201288393,rs201572845,rs2031698,rs2406898,rs2897523,rs3217789,rs3217790,rs3217792,rs3217796,rs3217798,rs3217802,rs3217809,rs3217812,rs3217815,rs3217816,rs3217817,rs3217821,rs3217852,rs3217856,rs3217857,rs3217873,rs3217880,rs35012709,rs356144,rs356146,rs357524,rs368639237,rs368825470,rs369632340,rs370003496,rs370266668,rs370374326,rs370617948,rs371402367,rs371766902,rs371952153,rs372162517,rs372425684,rs374268324,rs374345941,rs375227039,rs376141851,rs376748351,rs376817835,rs377028921,rs377100685,rs377270671,rs41281184,rs41281188,rs4743976,rs527285765,rs527347215,rs527479835,rs527487048,rs527680169,rs528029008,rs528118281,rs528387394,rs528403561,rs528436591,rs528819622,rs528891114,rs528891562,rs529001658,rs529033333,rs529189599,rs529437426,rs529653582,rs529740261,rs529887617,rs529935821,rs530078043,rs530414401,rs530425807,rs530471517,rs530529707,rs530672676,rs530699045,rs530830855,rs531021081,rs531217765,rs531322922,rs531346519,rs531374114,rs531392659,rs531456569,rs531590583,rs531592133,rs531707478,rs531936582,rs532172941,rs532239030,rs532242732,rs532299393,rs532469690,rs532571875,rs533228057,rs533255461,rs533404062,rs533651329,rs533653464,rs533742781,rs533921278,rs533950113,rs534157212,rs534168662,rs534169972,rs534364719,rs534425677,rs534477471,rs534849040,rs534899778,rs535272852,rs535461913,rs535555515,rs535601809,rs535627965,rs535740234,rs535825591,rs536416689,rs536487286,rs536545307,rs536641426,rs536681079,rs536732898,rs536775600,rs537089584,rs537683635,rs537800898,rs537957616,rs538211024,rs538274145,rs538349767,rs538428544,rs538539191,rs538555787,rs538558777,rs538625395,rs539012236,rs539119607,rs539438261,rs539522498,rs539634173,rs539645838,rs539945735,rs540146036,rs540800546,rs540968238,rs541044055,rs541051383,rs541236294,rs541270723,rs541532673,rs541686256,rs541694586,rs541760611,rs541775973,rs541793472,rs541809097,rs541823059,rs541847103,rs541890494,rs541894428,rs541946780,rs542032757,rs542066149,rs542248192,rs542522698,rs543331675,rs543543635,rs543875477,rs544013253,rs544190473,rs544292105,rs544300773,rs544337113,rs544396476,rs544501043,rs544556715,rs544706963,rs544707849,rs544824355,rs544966281,rs545094415,rs545118281,rs545120419,rs545158515,rs545253729,rs545393396,rs545525527,rs545659289,rs545736219,rs545760337,rs545824964,rs546005476,rs546455264,rs546485606,rs546549093,rs547114310,rs547167312,rs547196017,rs547200649,rs547242019,rs547403131,rs547850122,rs547983820,rs548458963,rs548506259,rs548589179,rs548838738,rs548980336,rs549129074,rs549207708,rs549431021,rs549474374,rs549701150,rs549705947,rs549827915,rs549957272,rs549997627,rs550158267,rs550289712,rs550532073,rs550558721,rs550666070,rs550745324,rs550762319,rs550919821,rs551044475,rs551337975,rs551396237,rs551396417,rs551449690,rs551510140,rs551544965,rs551663722,rs551987634,rs552020205,rs552040644,rs552073087,rs552461380,rs552482749,rs552519822,rs552522844,rs552626349,rs552651438,rs552724683,rs552756206,rs552835332,rs552937280,rs553039601,rs553411687,rs553568431,rs553618870,rs553674717,rs553885566,rs554004909,rs554235374,rs554254731,rs554260589,rs554583827,rs554613267,rs554867257,rs554873047,rs555161111,rs555417242,rs555428695,rs555490344,rs555544759,rs555613359,rs555696542,rs555775092,rs556036508,rs556215497,rs556294595,rs556333480,rs556376914,rs556407406,rs55654555,rs556546357,rs556562190,rs556672013,rs556741011,rs556763245,rs556902225,rs557067003,rs557248624,rs557300735,rs557355269,rs557492644,rs557640388,rs557662178,rs557769215,rs557902713,rs558000704,rs558080552,rs558103965,rs558214048,rs558257621,rs558389209,rs558393039,rs558519202,rs558528664,rs55884189,rs558848550,rs558860339,rs559031186,rs559054321,rs559165750,rs559219789,rs559276634,rs55941337,rs559447475,rs559579291,rs560009483,rs560047962,rs560049467,rs560201984,rs560316723,rs560395340,rs560522415,rs560524301,rs560550433,rs560581195,rs560780519,rs560870817,rs560935706,rs560948084,rs560954397,rs561215180,rs561385244,rs561385311,rs561459389,rs561607479,rs561704834,rs561843943,rs561881000,rs562050342,rs562182290,rs562223760,rs562928353,rs562934997,rs562990738,rs563143731,rs563197139,rs563235002,rs563341523,rs563386602,rs563490676,rs563570572,rs563597414,rs563624667,rs563831561,rs563877540,rs563928713,rs564052492,rs564095165,rs564152977,rs564239429,rs564257187,rs564322585,rs564420005,rs564595346,rs564681662,rs564871847,rs564953911,rs565053728,rs565145844,rs565156786,rs565281421,rs565340482,rs565400150,rs565425557,rs565543527,rs566089827,rs566157801,rs566207319,rs566323935,rs566455268,rs566767501,rs566777869,rs566868683,rs567046490,rs567057492,rs567431549,rs567595155,rs567623555,rs567626308,rs567808313,rs567938199,rs568186916,rs568263129,rs568328257,rs568339753,rs568355324,rs568358795,rs568388284,rs568641437,rs568829912,rs568892943,rs568931937,rs569068009,rs569189404,rs569228266,rs569627235,rs570065959,rs570100616,rs570180457,rs570180541,rs570263506,rs570504065,rs570607631,rs570665948,rs571461719,rs571716130,rs571884562,rs571918410,rs572476323,rs572559623,rs572748059,rs572904466,rs572917212,rs572919593,rs573033124,rs573108323,rs573232068,rs573397499,rs573480377,rs573799380,rs573830901,rs573889522,rs574003165,rs574221625,rs574230044,rs574277861,rs574363573,rs574386176,rs574400638,rs574474447,rs574527177,rs574578045,rs574701104,rs574791160,rs574803428,rs574837278,rs574936444,rs575079175,rs575095731,rs575176421,rs575194751,rs575261539,rs575312852,rs575457802,rs575551141,rs575583603,rs575864523,rs575981158,rs576017174,rs576063501,rs576495687,rs576540453,rs576626206,rs576659935,rs576764057,rs576813056,rs577016841,rs577211640,rs577235682,rs577306300,rs577511960,rs577544559,rs577734229,rs577902991,rs578061740,rs578162263,rs578168876,rs58217533,rs59473116,rs59611901,rs62579890,rs6479567,rs6479592,rs66993340,rs7022963,rs7023719,rs7032542,rs7033307,rs7033633,rs7041369,rs7042293,rs7043471,rs7043705,rs72621414,rs72746550,rs72748538,rs72748539,rs72748547,rs72748601,rs72750329,rs72750334,rs72750337,rs72750339,rs72750372,rs72750384,rs73526528,rs73526542,rs73654507,rs73657015,rs73657017,rs73657024,rs73657028,rs73657029,rs74058827,rs74645081,rs74729700,rs75020412,rs75088331,rs75437655,rs75548372,rs75566397,rs75996150,rs76138261,rs76295471,rs76326161,rs76662635,rs76895963,rs76930087,rs77053648,rs77080109,rs77508117,rs77546614,rs77618286,rs77805457,rs77928923,rs77972449,rs78077389,rs78098611,rs78274301,rs7848054,rs7852735,rs7853195,rs78554225,rs7863291,rs7867908,rs7871218,rs7873479,rs78948005,rs79180032,rs79218318,rs79400382,rs79906699,rs79918145,rs79983655,rs80033029,rs962229	C12orf5,FANCC
Mouse Phenotype Single KO	MP:0008402	increased cellular sensitivity to alkylating agents	1	0	0	0	7.03977	114.35	805	0.000762335	0.00536667	3280	0.544161	1	1	1.1386	1.75654	2	11	0.000675219	0.181818	rs1020962,rs10512236,rs10512252,rs10761364,rs10761370,rs10761371,rs10993392,rs10993446,rs10993447,rs10993456,rs10993457,rs10993460,rs10993463,rs11063072,rs1113102,rs113296454,rs114022900,rs114280284,rs114466813,rs114523677,rs114524601,rs114656664,rs114717877,rs115003288,rs115022559,rs115250595,rs115500216,rs115874376,rs115936326,rs116041324,rs116068342,rs116198861,rs116285737,rs116743010,rs117058004,rs117094950,rs117182547,rs117223245,rs117264663,rs117268839,rs117414058,rs117758620,rs117873393,rs117884555,rs118091667,rs118184380,rs12339639,rs12340679,rs12344584,rs12346261,rs12346548,rs12551177,rs12683055,rs12683564,rs138127237,rs138252032,rs138390748,rs138468285,rs138573313,rs138629941,rs138688777,rs138784806,rs139124258,rs139129582,rs139227130,rs139502094,rs139590665,rs139647417,rs139791187,rs139876912,rs140156158,rs140175579,rs140392138,rs140857144,rs140860489,rs141150707,rs141510975,rs141624637,rs141649706,rs141732435,rs141872604,rs141939145,rs142066667,rs142198009,rs142330909,rs142375881,rs142394917,rs142553280,rs143029631,rs143063067,rs143134119,rs143219610,rs143232163,rs143305412,rs143810494,rs143987640,rs144086793,rs144258124,rs144275798,rs144604406,rs144687213,rs144695041,rs144785882,rs144942100,rs144971639,rs145648142,rs145744552,rs145944474,rs146289148,rs146477942,rs146517009,rs146547388,rs146617631,rs146645655,rs146793179,rs146852468,rs146967643,rs147288039,rs147369286,rs147571492,rs147743930,rs148094425,rs148114300,rs148169991,rs148380233,rs148853941,rs148944698,rs148996573,rs149257178,rs149353170,rs149578867,rs149597723,rs149612243,rs149822764,rs149838988,rs149864524,rs149877774,rs149894061,rs149916644,rs150074148,rs150232091,rs150308116,rs150509590,rs150725395,rs150727136,rs150850174,rs151300600,rs16911750,rs16911834,rs180969935,rs181087851,rs181107411,rs181192740,rs181435411,rs181552683,rs181747224,rs181880051,rs182042006,rs182133592,rs182625980,rs182864189,rs182903635,rs182987418,rs183711385,rs183782411,rs183955751,rs183967767,rs184042055,rs184123202,rs184228745,rs184336275,rs184624156,rs184673028,rs184769550,rs184874416,rs184917460,rs185169059,rs185273269,rs185311522,rs185513657,rs185537807,rs185702252,rs185818130,rs185828216,rs185848070,rs186001870,rs186112766,rs186504338,rs186588935,rs186606460,rs186844504,rs186987995,rs186996155,rs187542759,rs187697277,rs187728335,rs187780423,rs187801305,rs187917461,rs188205578,rs188225838,rs188246418,rs188482093,rs188511768,rs188562257,rs188638757,rs188680585,rs188803359,rs188926988,rs189237762,rs189239890,rs189254803,rs189274501,rs189393861,rs189431963,rs189522180,rs189610636,rs189764557,rs189830328,rs189921785,rs190064292,rs190157401,rs190239265,rs190275422,rs190472512,rs190541812,rs190660382,rs190732860,rs190884316,rs191132575,rs191312844,rs191595156,rs191779094,rs191952634,rs192115828,rs192122134,rs192242826,rs192454653,rs192685419,rs192940135,rs193147781,rs193188165,rs193197248,rs193213526,rs193245579,rs199552192,rs200077684,rs200727446,rs200812236,rs201138856,rs201288393,rs201572845,rs2031698,rs2406898,rs2897523,rs3217789,rs3217790,rs3217792,rs3217796,rs3217798,rs3217802,rs3217809,rs3217812,rs3217815,rs3217816,rs3217817,rs3217821,rs3217852,rs3217856,rs3217857,rs3217873,rs3217880,rs35012709,rs356144,rs356146,rs357524,rs368639237,rs368825470,rs369632340,rs370003496,rs370266668,rs370374326,rs370617948,rs371402367,rs371766902,rs371952153,rs372162517,rs372425684,rs374268324,rs374345941,rs375227039,rs376141851,rs376748351,rs376817835,rs377028921,rs377100685,rs377270671,rs41281184,rs41281188,rs4743976,rs527285765,rs527347215,rs527479835,rs527487048,rs527680169,rs528029008,rs528118281,rs528387394,rs528403561,rs528436591,rs528819622,rs528891114,rs528891562,rs529001658,rs529033333,rs529189599,rs529437426,rs529653582,rs529740261,rs529887617,rs529935821,rs530078043,rs530414401,rs530425807,rs530471517,rs530529707,rs530672676,rs530699045,rs530830855,rs531021081,rs531217765,rs531322922,rs531346519,rs531374114,rs531392659,rs531456569,rs531590583,rs531592133,rs531707478,rs531936582,rs532172941,rs532239030,rs532242732,rs532299393,rs532469690,rs532571875,rs533228057,rs533255461,rs533404062,rs533651329,rs533653464,rs533742781,rs533921278,rs533950113,rs534157212,rs534168662,rs534169972,rs534364719,rs534425677,rs534477471,rs534849040,rs534899778,rs535272852,rs535461913,rs535555515,rs535601809,rs535627965,rs535740234,rs535825591,rs536416689,rs536487286,rs536545307,rs536641426,rs536681079,rs536732898,rs536775600,rs537089584,rs537683635,rs537800898,rs537957616,rs538211024,rs538274145,rs538349767,rs538428544,rs538539191,rs538555787,rs538558777,rs538625395,rs539012236,rs539119607,rs539438261,rs539522498,rs539634173,rs539645838,rs539945735,rs540146036,rs540800546,rs540968238,rs541044055,rs541051383,rs541236294,rs541270723,rs541532673,rs541686256,rs541694586,rs541760611,rs541775973,rs541793472,rs541809097,rs541823059,rs541847103,rs541890494,rs541894428,rs541946780,rs542032757,rs542066149,rs542248192,rs542522698,rs543331675,rs543543635,rs543875477,rs544013253,rs544190473,rs544292105,rs544300773,rs544337113,rs544396476,rs544501043,rs544556715,rs544706963,rs544707849,rs544824355,rs544966281,rs545094415,rs545118281,rs545120419,rs545158515,rs545253729,rs545393396,rs545525527,rs545659289,rs545736219,rs545760337,rs545824964,rs546005476,rs546455264,rs546485606,rs546549093,rs547114310,rs547167312,rs547196017,rs547200649,rs547242019,rs547403131,rs547850122,rs547983820,rs548458963,rs548506259,rs548589179,rs548838738,rs548980336,rs549129074,rs549207708,rs549431021,rs549474374,rs549701150,rs549705947,rs549827915,rs549957272,rs549997627,rs550158267,rs550289712,rs550532073,rs550558721,rs550666070,rs550745324,rs550762319,rs550919821,rs551044475,rs551337975,rs551396237,rs551396417,rs551449690,rs551510140,rs551544965,rs551663722,rs551987634,rs552020205,rs552040644,rs552073087,rs552461380,rs552482749,rs552519822,rs552522844,rs552626349,rs552651438,rs552724683,rs552756206,rs552835332,rs552937280,rs553039601,rs553411687,rs553568431,rs553618870,rs553674717,rs553885566,rs554004909,rs554235374,rs554254731,rs554260589,rs554583827,rs554613267,rs554867257,rs554873047,rs555161111,rs555417242,rs555428695,rs555490344,rs555544759,rs555613359,rs555696542,rs555775092,rs556036508,rs556215497,rs556294595,rs556333480,rs556376914,rs556407406,rs55654555,rs556546357,rs556562190,rs556672013,rs556741011,rs556763245,rs556902225,rs557067003,rs557248624,rs557300735,rs557355269,rs557492644,rs557640388,rs557662178,rs557769215,rs557902713,rs558000704,rs558080552,rs558103965,rs558214048,rs558257621,rs558389209,rs558393039,rs558519202,rs558528664,rs55884189,rs558848550,rs558860339,rs559031186,rs559054321,rs559165750,rs559219789,rs559276634,rs55941337,rs559447475,rs559579291,rs560009483,rs560047962,rs560049467,rs560201984,rs560316723,rs560395340,rs560522415,rs560524301,rs560550433,rs560581195,rs560780519,rs560870817,rs560935706,rs560948084,rs560954397,rs561215180,rs561385244,rs561385311,rs561459389,rs561607479,rs561704834,rs561843943,rs561881000,rs562050342,rs562182290,rs562223760,rs562928353,rs562934997,rs562990738,rs563143731,rs563197139,rs563235002,rs563341523,rs563386602,rs563490676,rs563570572,rs563597414,rs563624667,rs563831561,rs563877540,rs563928713,rs564052492,rs564095165,rs564152977,rs564239429,rs564257187,rs564322585,rs564420005,rs564595346,rs564681662,rs564871847,rs564953911,rs565053728,rs565145844,rs565156786,rs565281421,rs565340482,rs565400150,rs565425557,rs565543527,rs566089827,rs566157801,rs566207319,rs566323935,rs566455268,rs566767501,rs566777869,rs566868683,rs567046490,rs567057492,rs567431549,rs567595155,rs567623555,rs567626308,rs567808313,rs567938199,rs568186916,rs568263129,rs568328257,rs568339753,rs568355324,rs568358795,rs568388284,rs568641437,rs568829912,rs568892943,rs568931937,rs569068009,rs569189404,rs569228266,rs569627235,rs570065959,rs570100616,rs570180457,rs570180541,rs570263506,rs570504065,rs570607631,rs570665948,rs571461719,rs571716130,rs571884562,rs571918410,rs572476323,rs572559623,rs572748059,rs572904466,rs572917212,rs572919593,rs573033124,rs573108323,rs573232068,rs573397499,rs573480377,rs573799380,rs573830901,rs573889522,rs574003165,rs574221625,rs574230044,rs574277861,rs574363573,rs574386176,rs574400638,rs574474447,rs574527177,rs574578045,rs574701104,rs574791160,rs574803428,rs574837278,rs574936444,rs575079175,rs575095731,rs575176421,rs575194751,rs575261539,rs575312852,rs575457802,rs575551141,rs575583603,rs575864523,rs575981158,rs576017174,rs576063501,rs576495687,rs576540453,rs576626206,rs576659935,rs576764057,rs576813056,rs577016841,rs577211640,rs577235682,rs577306300,rs577511960,rs577544559,rs577734229,rs577902991,rs578061740,rs578162263,rs578168876,rs58217533,rs59473116,rs59611901,rs62579890,rs6479567,rs6479592,rs66993340,rs7022963,rs7023719,rs7032542,rs7033307,rs7033633,rs7041369,rs7042293,rs7043471,rs7043705,rs72621414,rs72746550,rs72748538,rs72748539,rs72748547,rs72748601,rs72750329,rs72750334,rs72750337,rs72750339,rs72750372,rs72750384,rs73526528,rs73526542,rs73654507,rs73657015,rs73657017,rs73657024,rs73657028,rs73657029,rs74058827,rs74645081,rs74729700,rs75020412,rs75088331,rs75437655,rs75548372,rs75566397,rs75996150,rs76138261,rs76295471,rs76326161,rs76662635,rs76895963,rs76930087,rs77053648,rs77080109,rs77508117,rs77546614,rs77618286,rs77805457,rs77928923,rs77972449,rs78077389,rs78098611,rs78274301,rs7848054,rs7852735,rs7853195,rs78554225,rs7863291,rs7867908,rs7871218,rs7873479,rs78948005,rs79180032,rs79218318,rs79400382,rs79906699,rs79918145,rs79983655,rs80033029,rs962229	C12orf5,FANCC
Mouse Phenotype Single KO	MP:0003180	abnormal pulmonary endothelial cell surface	1	0	0	0	7.99671	100.166	801	0.000667774	0.00534	291	0.0143263	1	0.446232	4.69674	0.638741	3	4	0.00101283	0.75	rs10176958,rs10258457,rs10281637,rs111819611,rs111839694,rs112193710,rs112558470,rs112631211,rs112664582,rs112863538,rs113193464,rs113305782,rs113310200,rs113692336,rs113700909,rs113947608,rs113995209,rs114066922,rs114108520,rs114156845,rs114214803,rs114251076,rs114325611,rs114423196,rs114431175,rs114459093,rs114462244,rs114544983,rs114554626,rs114560597,rs114623680,rs114700181,rs114753149,rs11487108,rs114921041,rs114925484,rs114927719,rs114976337,rs114998949,rs115056838,rs115151916,rs115176180,rs1153582,rs115517302,rs115552711,rs115603493,rs115841058,rs115891398,rs116269708,rs116274727,rs116535615,rs116610204,rs116621138,rs11715516,rs117348433,rs11928661,rs12635379,rs12636934,rs1286658,rs1286664,rs1286735,rs1286737,rs1286739,rs1286750,rs1286751,rs1286752,rs1286763,rs1286764,rs1299408,rs13318697,rs13320531,rs1368263,rs1368265,rs138261993,rs138361470,rs138432932,rs138491382,rs138561715,rs138634266,rs138747498,rs138943322,rs139006617,rs139113408,rs139235936,rs139250496,rs139677191,rs139806784,rs139901743,rs140073576,rs140110606,rs140130284,rs140238449,rs140723306,rs140735985,rs140792059,rs140796915,rs140817964,rs140942783,rs141066540,rs141445817,rs141514095,rs141647707,rs141763893,rs141848475,rs142013826,rs142136017,rs142183325,rs142192474,rs142298258,rs142667257,rs142716579,rs142940081,rs143234302,rs143277877,rs143281722,rs143327677,rs143397566,rs143439715,rs143459367,rs1435701,rs1435702,rs143623437,rs143711060,rs143760555,rs143865950,rs143984758,rs144059975,rs144158676,rs144254095,rs144360543,rs144382854,rs144486195,rs144603027,rs144693414,rs145173234,rs145237506,rs145669256,rs145817000,rs145838252,rs145902881,rs146033062,rs146185933,rs146561454,rs146572308,rs146872332,rs146951880,rs147024673,rs147068238,rs147096540,rs147223347,rs147319436,rs147446169,rs147469059,rs147531591,rs147597714,rs147602895,rs147712736,rs147729254,rs147854306,rs147932579,rs147961259,rs148079006,rs148110718,rs148269827,rs148387806,rs148417633,rs148436534,rs148584827,rs148637859,rs148843357,rs148944255,rs148988167,rs149178059,rs149197956,rs149282957,rs149293762,rs149505956,rs149661654,rs149702811,rs150153335,rs150297279,rs150668750,rs150812913,rs150855633,rs150955909,rs151004228,rs151073018,rs151132817,rs151259387,rs151325967,rs1529673,rs1529875,rs17016484,rs17016628,rs17016632,rs17524838,rs17525635,rs180701938,rs180774007,rs180910310,rs180937486,rs180946156,rs181195321,rs181262967,rs181317049,rs181394763,rs181490142,rs181785073,rs182092705,rs182101530,rs182313374,rs182370684,rs182375184,rs182568477,rs182577920,rs182586881,rs182587117,rs182703317,rs182783152,rs183120895,rs183332154,rs183356565,rs183400703,rs183533631,rs183666506,rs183688101,rs183727134,rs183745126,rs183912958,rs184071213,rs184092972,rs184334036,rs184366522,rs184445433,rs184502221,rs184550007,rs184583126,rs184982448,rs185158370,rs185347255,rs185373108,rs185441286,rs185464531,rs185850615,rs185854906,rs185857279,rs186107565,rs186187026,rs186199795,rs1864910,rs186609211,rs186821516,rs186895575,rs186930349,rs187026058,rs187093669,rs187740195,rs187845973,rs187866133,rs187906540,rs188010072,rs188310155,rs188438550,rs188512205,rs188565780,rs188695483,rs188719867,rs189436381,rs189499985,rs189567073,rs189699354,rs189884735,rs190096685,rs190261979,rs190463973,rs190678242,rs190708410,rs190971999,rs191147112,rs191176994,rs191271065,rs191277348,rs191278006,rs191506160,rs191508234,rs191521175,rs191611479,rs191666643,rs191742112,rs191832143,rs191888046,rs191888459,rs192138000,rs192359928,rs192381326,rs192408927,rs192910901,rs193109386,rs193128998,rs193276730,rs200501578,rs200539714,rs2164360,rs2364120,rs28416707,rs34502886,rs34693819,rs34821999,rs35012125,rs35062002,rs368224199,rs368362834,rs369498121,rs369671661,rs371274948,rs371940116,rs372310584,rs373333705,rs374013548,rs374088571,rs374980928,rs375141684,rs375369205,rs375389814,rs376012693,rs376062806,rs376184518,rs376552796,rs377329231,rs3779510,rs3779511,rs4076005,rs41285065,rs4376002,rs4389279,rs4461209,rs4607073,rs4681029,rs4853646,rs527286690,rs527317372,rs527417853,rs527453594,rs527544829,rs527636731,rs527645311,rs527778004,rs528136290,rs528358677,rs528375330,rs528532737,rs528921029,rs529025353,rs529108314,rs529402754,rs529480709,rs529493100,rs529595500,rs529597065,rs529938434,rs529952055,rs530062230,rs530449169,rs530460077,rs530493885,rs530524406,rs530561396,rs530785321,rs530898737,rs530979903,rs531154699,rs531512628,rs531741017,rs531761537,rs531971359,rs532103846,rs532148595,rs532456722,rs532647394,rs532799886,rs532808208,rs532853585,rs532913261,rs533032370,rs533140550,rs533160273,rs533218164,rs533466637,rs533573901,rs533867062,rs533867771,rs533919413,rs534016877,rs534124048,rs534145646,rs534344701,rs534400156,rs534466873,rs534556845,rs534676388,rs534802296,rs534954014,rs535029176,rs535206655,rs535289894,rs535387114,rs535452433,rs535558653,rs535792050,rs536399814,rs536444256,rs536611232,rs536674988,rs536694287,rs536695069,rs536981342,rs537029128,rs537237554,rs537343763,rs537450670,rs537568253,rs537698507,rs537786151,rs537839919,rs537865259,rs537952915,rs538000384,rs538615518,rs538990004,rs539201090,rs539234413,rs539282881,rs539377859,rs539612183,rs539661642,rs539749981,rs539838039,rs539946553,rs540022682,rs540222661,rs540376892,rs540504567,rs540578047,rs540682788,rs540717364,rs540731866,rs540764258,rs540956107,rs541008648,rs541126068,rs541151669,rs541273688,rs541326223,rs541386462,rs541893476,rs542228377,rs542247108,rs542290707,rs542313343,rs542338805,rs542713172,rs542946343,rs543083571,rs543124881,rs543135711,rs543198068,rs543255068,rs543293787,rs543591538,rs543902778,rs544221469,rs544381319,rs544696449,rs544907433,rs544921097,rs544932752,rs545209576,rs545316185,rs545325255,rs545479901,rs545578744,rs545774183,rs545967451,rs546137554,rs546537733,rs546962664,rs546985883,rs547185018,rs547229692,rs547355095,rs547779563,rs547815058,rs548152123,rs548259135,rs548267906,rs548448083,rs548478852,rs548673401,rs548723276,rs548966673,rs549109288,rs549164842,rs549254049,rs549277499,rs549327765,rs549398573,rs549889538,rs550019735,rs550022091,rs550089861,rs550319904,rs550516434,rs550533846,rs550625611,rs550879287,rs550890343,rs550930477,rs550968027,rs550969590,rs550982175,rs551072289,rs551296968,rs551330889,rs551425279,rs551734504,rs551839643,rs551897173,rs552010937,rs552335247,rs552545695,rs553025963,rs553028790,rs553072160,rs553137046,rs553582774,rs553608569,rs553626443,rs553678463,rs553734307,rs553737042,rs553775114,rs553814947,rs554297753,rs554314382,rs554678645,rs554844339,rs554880693,rs554886172,rs554966245,rs554988131,rs555016162,rs555244301,rs555309816,rs555417316,rs555418605,rs555629894,rs555632999,rs555659324,rs555990938,rs556007022,rs556036388,rs556245334,rs556680361,rs556739604,rs556749438,rs556775358,rs556803232,rs55684655,rs556861706,rs556965623,rs556973653,rs557325964,rs557567857,rs557776072,rs558037098,rs558184692,rs558234614,rs558842295,rs558860271,rs558944218,rs558945410,rs558952565,rs559133925,rs559183253,rs559189037,rs559347030,rs559412897,rs559740127,rs559830711,rs559850796,rs559931894,rs560144083,rs560147170,rs560940671,rs561003697,rs561169416,rs561189465,rs561251367,rs56139304,rs561483877,rs561788394,rs561871202,rs56212712,rs562147227,rs562226405,rs562487783,rs56254120,rs562572357,rs562695738,rs56309428,rs56327128,rs563367903,rs563544542,rs563593685,rs563630783,rs563904933,rs564081825,rs564194242,rs564399663,rs564749361,rs564817973,rs564889986,rs564995841,rs565106796,rs565144981,rs565195446,rs565261830,rs565563349,rs566079132,rs566106290,rs566154990,rs566283750,rs566293737,rs567084712,rs567160206,rs567291019,rs567556522,rs567778133,rs567815277,rs567825390,rs568250363,rs568275154,rs568346765,rs568450595,rs568453150,rs568569517,rs568678829,rs568747052,rs568846176,rs568923598,rs568956223,rs568967258,rs569016898,rs569162993,rs569241056,rs569306149,rs569377426,rs569868625,rs569879849,rs570011362,rs570061714,rs570061872,rs570075492,rs570187473,rs570353505,rs570358524,rs570572584,rs570846028,rs570858164,rs570911506,rs571118300,rs571166559,rs571182973,rs571257216,rs571421102,rs571584059,rs571802351,rs572016547,rs572267098,rs572358051,rs572537943,rs572589854,rs572661315,rs572677571,rs572860466,rs572860481,rs572960995,rs572961933,rs573045523,rs573052778,rs573249091,rs573296327,rs573388835,rs573538663,rs573766343,rs573772515,rs573779345,rs573801109,rs574155581,rs574207946,rs574265262,rs574274873,rs574292900,rs574332364,rs575054778,rs575195513,rs575262310,rs575571300,rs575589809,rs575657824,rs575841095,rs576268330,rs576270298,rs576308446,rs576559794,rs576638152,rs576748262,rs576839904,rs577211241,rs577397289,rs577547591,rs577668169,rs577830279,rs577942347,rs577970077,rs578035807,rs60228466,rs60579106,rs60609026,rs60997895,rs61735646,rs61735648,rs62235692,rs62235694,rs62237634,rs6550978,rs6550980,rs66935055,rs67222658,rs6768669,rs6772792,rs6781550,rs6782425,rs6796669,rs71311500,rs73051946,rs73065338,rs73147407,rs73147475,rs73151341,rs73153303,rs73457925,rs73820494,rs73820500,rs73820518,rs74341355,rs74744790,rs74799370,rs74896805,rs75264925,rs75277010,rs75413377,rs75511149,rs75545024,rs75554259,rs755661,rs75829964,rs76008644,rs7609566,rs7616278,rs76184351,rs7620632,rs7621140,rs7629902,rs7631324,rs7632213,rs7637557,rs7639075,rs76478030,rs76633992,rs77359894,rs77680620,rs77682964,rs77752335,rs78105196,rs78235536,rs78277435,rs78506479,rs78512285,rs78541681,rs78637111,rs78674359,rs78996393,rs79110663,rs79331408,rs79443185,rs79537404,rs79818387,rs80114424,rs9827454,rs9860017	CAV1,RARB,SDPR
Mouse Phenotype Single KO	MP:0010463	aorta stenosis	1	0	0	0	6.25246	126.51	791	0.000843401	0.00527333	1653	0.251066	1	1	1.70791	1.75654	3	11	0.00101283	0.272727	rs10086064,rs10086192,rs10090884,rs10091294,rs10096526,rs10097076,rs10099416,rs10102524,rs10103483,rs10109971,rs10503426,rs111297459,rs111667990,rs111707698,rs112042801,rs112275708,rs112495505,rs11250159,rs114454826,rs114949387,rs115328817,rs115367741,rs115633904,rs11574524,rs115792041,rs115855074,rs116029656,rs116170345,rs116244903,rs116696254,rs116790586,rs117036530,rs117273263,rs117485334,rs117743644,rs11781500,rs117831387,rs11784455,rs117849079,rs11989007,rs12546793,rs12549182,rs13251684,rs137857218,rs138118444,rs138197038,rs138326891,rs138375398,rs138406147,rs138838547,rs138862062,rs138920299,rs138956889,rs138992737,rs1390950,rs139156236,rs139175738,rs139484027,rs139526820,rs139547123,rs139699482,rs140080610,rs140195817,rs140199512,rs140465902,rs140632009,rs140689793,rs141041713,rs141228754,rs141314773,rs141365610,rs141431521,rs141535687,rs141564504,rs141819049,rs141987134,rs142005583,rs142257114,rs142257751,rs142312834,rs142784988,rs142845965,rs142959642,rs143533909,rs143582524,rs143586983,rs143686876,rs143753219,rs144224056,rs144310087,rs144763260,rs144864173,rs144881982,rs144979362,rs145122191,rs145231062,rs145317853,rs145357492,rs145466208,rs145489012,rs145662430,rs145712838,rs145774469,rs146063106,rs146120898,rs146183035,rs146285065,rs146302386,rs146406575,rs146464952,rs146653873,rs147183575,rs147192785,rs147289992,rs147496394,rs147639151,rs147753274,rs147920214,rs147963890,rs148059512,rs148183025,rs148272663,rs148424953,rs148589478,rs148904165,rs149156414,rs149219217,rs149377486,rs149417862,rs149517901,rs149560117,rs149569276,rs149621020,rs149642333,rs149732310,rs149833382,rs149925195,rs150000079,rs150187161,rs150402170,rs150501293,rs150516077,rs150766831,rs150957396,rs150976170,rs151031911,rs151250239,rs17153551,rs17153707,rs181428091,rs181519956,rs181555954,rs181566357,rs181573068,rs181576427,rs181849745,rs182045264,rs182295329,rs182301711,rs182322146,rs182455104,rs182917580,rs182921255,rs182934673,rs182963518,rs183186381,rs183298878,rs183302766,rs183324416,rs183550433,rs183901772,rs184425028,rs184503938,rs184655077,rs185014964,rs185129587,rs185289010,rs185477061,rs185710653,rs186054610,rs186229467,rs186361836,rs186409540,rs186440526,rs186450181,rs186510045,rs186775240,rs186839719,rs186870495,rs186950614,rs187093653,rs187214839,rs187312918,rs187445547,rs187541477,rs187638499,rs187788082,rs187982987,rs187983359,rs188154890,rs188345497,rs188492581,rs188560392,rs188642767,rs188734845,rs188794106,rs189026876,rs189088331,rs189358819,rs189379614,rs189679855,rs189762663,rs190012345,rs190155697,rs190191496,rs190439026,rs190447245,rs190504888,rs190834379,rs190862842,rs190878198,rs191015145,rs191295373,rs191599373,rs191640411,rs191658590,rs191735938,rs191889961,rs191896529,rs191927248,rs192062986,rs192488103,rs192650657,rs192774031,rs193213893,rs199716278,rs200244751,rs200269380,rs202204117,rs2029969,rs2132714,rs2173117,rs2252802,rs2256785,rs2256885,rs2409808,rs2409809,rs2409813,rs28422769,rs28447194,rs28505660,rs28628715,rs2898295,rs3212277,rs3212279,rs34421088,rs34960871,rs35185280,rs35558975,rs35726503,rs367764347,rs368322432,rs368337173,rs368348156,rs368418196,rs368418329,rs369096141,rs369241607,rs369559854,rs369658253,rs369876676,rs371571200,rs371678813,rs372004083,rs372161292,rs372343798,rs373466959,rs373592574,rs373981675,rs374047916,rs374155494,rs374707938,rs375020809,rs375532801,rs376094171,rs376116041,rs376508589,rs376782466,rs4269498,rs4376467,rs4469416,rs4510815,rs4840575,rs4841582,rs4841584,rs4841585,rs4841586,rs527330837,rs527368944,rs527386983,rs527408757,rs527508668,rs527889957,rs528068341,rs528107509,rs528194101,rs528235101,rs528349351,rs528350558,rs528398710,rs528472711,rs528515622,rs528525788,rs528627889,rs528684550,rs528741615,rs528896783,rs528952529,rs529219428,rs529353320,rs529365266,rs529570642,rs529668969,rs529858555,rs529892897,rs529974628,rs530077286,rs530119945,rs530236739,rs530660742,rs530729577,rs530969265,rs531073229,rs531095810,rs531203266,rs531343227,rs531426327,rs531471818,rs531593030,rs531641338,rs531899994,rs531905394,rs531947627,rs531963679,rs532265953,rs532516975,rs532633115,rs532671085,rs532948302,rs533168990,rs533249350,rs533263851,rs533331682,rs533409117,rs533601556,rs533780217,rs533905788,rs533921727,rs533943894,rs533975897,rs533981283,rs534128979,rs534214755,rs534328045,rs534381065,rs534413936,rs534478059,rs534575809,rs534600923,rs535272120,rs535641803,rs535903301,rs535984989,rs536159601,rs536174974,rs536273570,rs536365654,rs536367576,rs536395403,rs536399957,rs536494716,rs536709832,rs536823639,rs537035697,rs537178935,rs537425415,rs537846869,rs537855891,rs538023264,rs538153521,rs538246904,rs538414751,rs538544642,rs538782265,rs538809587,rs538853547,rs538923002,rs539134743,rs539271024,rs539333035,rs539403410,rs539467762,rs539611155,rs539718034,rs539931652,rs539978465,rs540085633,rs540154067,rs540261175,rs540303092,rs540334031,rs540578915,rs540788746,rs541070698,rs541097066,rs541113356,rs541141275,rs541687813,rs541714298,rs541928326,rs541952361,rs541963047,rs542101009,rs542126741,rs542230660,rs542252030,rs542364121,rs542429951,rs542903480,rs542976381,rs543067509,rs543202810,rs543454121,rs543627879,rs543655874,rs543861089,rs543899292,rs543970879,rs544028651,rs544047152,rs544378548,rs544406432,rs544566962,rs544775948,rs544843273,rs545149579,rs545351846,rs545445617,rs545561620,rs545682506,rs545715284,rs545759249,rs545982299,rs546434197,rs546595710,rs546677552,rs546730536,rs546862112,rs547064276,rs547155511,rs547185402,rs547538022,rs547694914,rs547754220,rs547851895,rs547978940,rs547988367,rs548023098,rs548026371,rs548132090,rs548214663,rs548260722,rs548282921,rs548438329,rs548486569,rs548786984,rs548808991,rs549060155,rs549257703,rs549501127,rs549550113,rs549553106,rs549726057,rs549907137,rs549956344,rs550023051,rs550058969,rs550075805,rs550083279,rs550130221,rs550176460,rs550507910,rs550586661,rs550610568,rs550846725,rs551049603,rs551059346,rs551222020,rs551273417,rs551438470,rs551556545,rs551611053,rs551950241,rs552124937,rs552173929,rs552230670,rs552236690,rs552316421,rs552402651,rs552413471,rs552630247,rs552798378,rs552800824,rs553099814,rs553151245,rs553160919,rs553458875,rs553576251,rs553711186,rs553751783,rs553815124,rs553898507,rs553957962,rs553990457,rs554065993,rs554286843,rs554595047,rs554802367,rs554923485,rs555188087,rs555221630,rs555269614,rs555384937,rs555541045,rs555747769,rs555805110,rs555924073,rs556173877,rs556240103,rs556449590,rs556477047,rs556839427,rs556967140,rs557120036,rs557214310,rs557266740,rs557540822,rs557601708,rs557717054,rs557785406,rs557809072,rs557942792,rs558126380,rs558131080,rs558203582,rs558240351,rs558415063,rs558547024,rs558603898,rs558735666,rs558736771,rs558902501,rs559190486,rs559208962,rs559215961,rs559304097,rs559383211,rs559419998,rs559445846,rs559489744,rs55994985,rs559967752,rs560029182,rs560034318,rs560057612,rs560211887,rs560258846,rs560319028,rs560395187,rs560701838,rs560830014,rs560894943,rs560997283,rs561232746,rs561507626,rs561683931,rs561733361,rs561780807,rs561899825,rs561972466,rs56210566,rs562178336,rs562376787,rs562892231,rs562967066,rs56306152,rs563103429,rs563238036,rs563238157,rs563513099,rs563542046,rs563861702,rs564202558,rs564323147,rs564341909,rs564443300,rs564468348,rs564473271,rs564799104,rs564876543,rs564899645,rs565084632,rs565088195,rs565095027,rs565127071,rs565355598,rs565359653,rs565544303,rs565567002,rs565580415,rs565582048,rs565639357,rs565772685,rs565859834,rs565897916,rs565972691,rs566011374,rs566118333,rs566149579,rs566155371,rs566248455,rs566311947,rs566514107,rs566558700,rs566567087,rs566607396,rs566709451,rs56674664,rs566904550,rs567047822,rs567058344,rs567312549,rs56745056,rs567467881,rs567528469,rs567575796,rs567640868,rs567691207,rs567717440,rs567836172,rs567891764,rs568138552,rs568842637,rs568927048,rs569076040,rs569295370,rs56936550,rs569411404,rs569732557,rs569808294,rs569858417,rs569973629,rs570001565,rs570004796,rs570026237,rs570154836,rs570205333,rs570223682,rs570258776,rs570322444,rs570362334,rs570616179,rs570710055,rs570781494,rs570818185,rs570928869,rs570977644,rs570993588,rs571090755,rs571121507,rs571157934,rs571289439,rs571339217,rs571505123,rs571505699,rs571597558,rs571653903,rs571669678,rs571728446,rs571827642,rs571835534,rs571968428,rs571990857,rs572059322,rs572144869,rs572145125,rs572187685,rs572211738,rs572229440,rs572292840,rs572642742,rs572722310,rs572904621,rs572930036,rs572977955,rs573022986,rs573164149,rs573281163,rs573326449,rs573379956,rs573551321,rs573686429,rs573705952,rs573733348,rs573854877,rs574000254,rs574152598,rs574175077,rs574261676,rs574324891,rs574666077,rs574717948,rs574889024,rs574925710,rs574948868,rs575253880,rs575407382,rs575642932,rs575694801,rs575739966,rs575772844,rs576025927,rs576036578,rs576167109,rs576300591,rs576321946,rs576383138,rs576412033,rs576422092,rs576466491,rs577397431,rs577463949,rs577484961,rs577703397,rs577727978,rs577746627,rs577929889,rs577967084,rs578118694,rs58320142,rs59035560,rs59101725,rs59799643,rs61265429,rs62489341,rs6983129,rs6987492,rs7003677,rs73203488,rs73205108,rs73205121,rs73537868,rs73537880,rs73537887,rs73539809,rs73666006,rs74319135,rs74449430,rs75289729,rs75394686,rs75458116,rs75744021,rs75922100,rs76234685,rs77081760,rs77545901,rs77891230,rs7817412,rs78197677,rs7832153,rs7837969,rs78645806,rs78784656,rs79130270,rs79415725,rs79423167,rs79813304,rs80024731,rs80066209,rs80079727,rs9644751	DLL4,DNASE1L2,GATA4
Mouse Phenotype Single KO	MP:0008861	abnormal hair shedding	1	0	0	0	6.07907	128.309	780	0.000855394	0.0052	912	0.122353	1	1	3.13116	0.638741	2	4	0.000675219	0.5	rs111323411,rs111416693,rs111573325,rs111703710,rs112636449,rs113570591,rs113574782,rs113726209,rs113907470,rs114046666,rs114609625,rs114614270,rs114646570,rs115316518,rs115317195,rs115373438,rs115577512,rs115581666,rs115668568,rs116001722,rs116092262,rs116123232,rs116206561,rs116515266,rs116629943,rs116659335,rs116715436,rs116832217,rs11717516,rs117871075,rs117878092,rs118018864,rs118062517,rs11917940,rs11919996,rs11925105,rs12493943,rs12629792,rs13068218,rs13084883,rs13087232,rs13316006,rs13319138,rs137890231,rs137909944,rs137944391,rs137964486,rs138023678,rs138070085,rs138295644,rs138306006,rs138586810,rs138641331,rs138654848,rs138684371,rs138739720,rs138893834,rs139140952,rs139346927,rs139364197,rs139400317,rs139430984,rs139549989,rs139553943,rs139597660,rs139645435,rs139651204,rs139804640,rs139838731,rs139928106,rs139966941,rs140016295,rs140063204,rs140112326,rs140326753,rs140380562,rs140727461,rs140735385,rs140772489,rs140780273,rs141327145,rs141488903,rs141503705,rs141597116,rs141646919,rs141725446,rs141867209,rs141891599,rs142151400,rs142388764,rs142536729,rs142549454,rs142712716,rs142766036,rs142842093,rs142892940,rs143150506,rs143190803,rs143294060,rs143313254,rs143450859,rs143522436,rs143685391,rs143850782,rs143898779,rs143935578,rs144105967,rs144166766,rs144179413,rs144183742,rs144244212,rs144338677,rs144525728,rs144666112,rs144730619,rs144895889,rs144920501,rs144935048,rs145295121,rs145413451,rs145685590,rs145806877,rs146177856,rs146221884,rs146571756,rs146624016,rs146627430,rs146641884,rs146665813,rs146719670,rs146745217,rs146856805,rs147144241,rs147193682,rs147236238,rs147289025,rs147402627,rs147438963,rs147506191,rs147507574,rs147528434,rs147668063,rs147806447,rs147983017,rs148105405,rs148282272,rs148396733,rs148610339,rs148694957,rs148727317,rs148959142,rs148976317,rs149008153,rs149269787,rs149388385,rs149483623,rs149552863,rs149638534,rs149748258,rs149802902,rs150321901,rs150458669,rs150506159,rs150567290,rs150652627,rs150969161,rs150978073,rs150982993,rs151178841,rs151249797,rs1522911,rs17044535,rs17044579,rs17044619,rs17044628,rs17776049,rs17776226,rs17832432,rs17832650,rs180675188,rs180767918,rs180912254,rs180960259,rs181027119,rs181202163,rs181226702,rs181274340,rs181862475,rs182306190,rs182549770,rs182705608,rs182870535,rs183084654,rs183152791,rs183238909,rs183690914,rs183976357,rs184051493,rs184433940,rs184616866,rs184884059,rs184992472,rs185025763,rs185318113,rs185657543,rs185763663,rs186197851,rs186263622,rs186360737,rs186467817,rs186550648,rs186580136,rs187078497,rs187087630,rs187462991,rs187954345,rs188053998,rs188149925,rs188195207,rs188300706,rs188443318,rs188821420,rs188931754,rs189480644,rs189616608,rs189939091,rs189957255,rs190231921,rs190307076,rs190377939,rs190478258,rs190681146,rs191011382,rs191177777,rs191217875,rs191284006,rs191476753,rs191513640,rs191546895,rs191839299,rs191864522,rs191891262,rs192118205,rs192418948,rs192646658,rs192776926,rs192923604,rs199954509,rs200101213,rs200404974,rs201104313,rs201358769,rs201488133,rs201707611,rs201920432,rs201939853,rs2280575,rs28378196,rs28416976,rs28677843,rs332383,rs34987338,rs35280170,rs35536602,rs35680822,rs36136074,rs36137829,rs36149310,rs36179287,rs36197457,rs367664324,rs368430043,rs368617430,rs368621327,rs368973523,rs369374914,rs369625758,rs369952278,rs370389379,rs370547782,rs370818524,rs371168216,rs371315966,rs371622760,rs372315833,rs373149915,rs374692499,rs374771722,rs375494748,rs3757976,rs375949039,rs376059978,rs376191908,rs376485576,rs377402280,rs3845898,rs3856596,rs3915032,rs3926086,rs4074363,rs4109626,rs4856924,rs4856944,rs527249969,rs527644920,rs527907730,rs527971437,rs528035335,rs528047800,rs528051749,rs528349206,rs528521019,rs528584636,rs528630886,rs528652065,rs528718822,rs529446701,rs529678071,rs529734686,rs529769300,rs529783755,rs529872558,rs530084246,rs530085014,rs530362231,rs530429027,rs530523583,rs530596586,rs530707176,rs530922677,rs530976600,rs531065913,rs531322082,rs531325019,rs531382943,rs531511502,rs531585147,rs531803723,rs531880676,rs531885574,rs532062932,rs532094939,rs532200617,rs532228857,rs532552123,rs532567980,rs532603166,rs532610950,rs532630374,rs532665052,rs532699665,rs532765738,rs532821500,rs533013496,rs533047566,rs533057714,rs533111167,rs533341739,rs533374768,rs533929990,rs533992679,rs534142056,rs534329400,rs534455774,rs534456541,rs534704938,rs534712633,rs534878926,rs535061459,rs535082283,rs535275401,rs535331026,rs535536672,rs535578338,rs535833442,rs536107369,rs536133768,rs536622874,rs536678220,rs536741042,rs536837931,rs536900256,rs537004092,rs537104535,rs537150257,rs537669931,rs537711597,rs537760001,rs537790035,rs537841995,rs538034892,rs538050078,rs538127092,rs538275744,rs538465091,rs538520615,rs538643560,rs538666197,rs538683807,rs538792052,rs538810063,rs539085393,rs539168955,rs539206946,rs539227523,rs539265049,rs539414357,rs539418389,rs539579071,rs539672060,rs539877865,rs540075082,rs540133694,rs540300765,rs540304046,rs540376861,rs540489746,rs540599127,rs541051907,rs541132355,rs541181224,rs541409400,rs541490879,rs541612529,rs541738754,rs541916925,rs541978625,rs542067560,rs542124083,rs542205962,rs542263711,rs542295445,rs542320848,rs542413657,rs542450653,rs542618976,rs542740485,rs542791104,rs542920695,rs543123164,rs543159353,rs543233266,rs543239803,rs543299980,rs543363523,rs543457333,rs543483031,rs543639085,rs544017681,rs544037304,rs544061097,rs544113606,rs544304864,rs544350829,rs544530138,rs544537854,rs544616081,rs544997374,rs545176401,rs545217290,rs545541971,rs545668833,rs545683082,rs545853442,rs545986581,rs546203657,rs546204051,rs546252377,rs546358951,rs546644164,rs546701677,rs546719853,rs547121911,rs547201442,rs547348962,rs548075486,rs548147070,rs548228572,rs548274569,rs548279708,rs548318112,rs548459648,rs548468548,rs549092753,rs549190094,rs549202799,rs549519746,rs549658692,rs549709322,rs549716841,rs549985093,rs550519900,rs550597556,rs550629567,rs550683129,rs550743191,rs550754095,rs550873758,rs551068401,rs551319551,rs551590389,rs551727367,rs551759701,rs551860454,rs551995263,rs552036691,rs552206052,rs552377616,rs552390116,rs552474407,rs552486147,rs552792176,rs553047079,rs553069397,rs553359789,rs553516880,rs553532407,rs553603583,rs553822981,rs553828663,rs554133827,rs554273868,rs554377197,rs554527514,rs554613427,rs554639357,rs554780636,rs555143111,rs555160276,rs555246925,rs555328251,rs555419648,rs555451280,rs555701386,rs555745644,rs555829379,rs555867986,rs556153467,rs556165395,rs556380616,rs556555614,rs556603109,rs556778322,rs556866461,rs557523202,rs557803742,rs557980135,rs557986368,rs558068415,rs558288634,rs558493242,rs558580152,rs558670815,rs558782123,rs558950539,rs559005964,rs559078070,rs559097138,rs559177548,rs559488737,rs559663490,rs560053738,rs560110523,rs560161601,rs560215650,rs560253661,rs560551105,rs560755596,rs560958791,rs561054712,rs561270515,rs561333639,rs561506186,rs561549430,rs561585498,rs561722197,rs561771817,rs561912290,rs562279627,rs562306441,rs562555167,rs562600778,rs562602405,rs562882954,rs562971982,rs563107309,rs563158375,rs563288487,rs563445927,rs563498848,rs563511924,rs563659883,rs563660936,rs563732755,rs563787134,rs563860310,rs564130205,rs564230178,rs564301273,rs564662635,rs564829145,rs564832860,rs564833921,rs564844172,rs564890994,rs564927247,rs564964941,rs564988763,rs565069844,rs565160939,rs565668493,rs565698505,rs565837891,rs565984081,rs566090864,rs566202654,rs566300576,rs566391971,rs566465727,rs566886972,rs566932184,rs567015912,rs567024539,rs567042127,rs567097096,rs567121718,rs567154134,rs567219096,rs567241597,rs567397924,rs567827471,rs567846713,rs567881692,rs567889169,rs567955888,rs567999073,rs568023182,rs568179764,rs568231309,rs568247361,rs568249261,rs568264100,rs568542371,rs569218094,rs569315886,rs569373855,rs569385232,rs569462361,rs569478396,rs569826025,rs569905627,rs570122755,rs570316621,rs570324046,rs570332712,rs570585199,rs570638326,rs570844175,rs571549427,rs571679583,rs571864003,rs57188860,rs572153809,rs572172327,rs572312129,rs572360207,rs572529894,rs572717752,rs572753455,rs572764209,rs572808554,rs572831226,rs573038177,rs573761548,rs573797663,rs573973419,rs574182216,rs574203749,rs574299806,rs574356686,rs574499480,rs574514038,rs574521100,rs574737813,rs574951783,rs575068427,rs575234600,rs575255260,rs575319377,rs575354181,rs575425592,rs575510262,rs575580124,rs575653274,rs575717486,rs575821201,rs575825651,rs575868963,rs575915737,rs575925583,rs576050197,rs576062261,rs576149536,rs576172154,rs576795250,rs576835118,rs576889658,rs577254989,rs577261726,rs577410565,rs577822743,rs577834007,rs577872210,rs577950589,rs577999444,rs578037995,rs578166898,rs578220039,rs58611882,rs58776554,rs59621621,rs62243268,rs62243269,rs62243272,rs62245375,rs6549120,rs6549153,rs6781982,rs6786249,rs6786813,rs6789830,rs6793403,rs6800959,rs72906750,rs72906796,rs73083562,rs73085536,rs73836309,rs74621657,rs74745091,rs74914683,rs75836468,rs75969469,rs75997615,rs76048422,rs7611345,rs76247263,rs7629545,rs76324977,rs76345992,rs7639179,rs7647701,rs76512503,rs76516793,rs76650722,rs77381133,rs77547931,rs77810767,rs78101419,rs78232398,rs78602754,rs78767823,rs78853916,rs78947206,rs79111473,rs79282949,rs79301204,rs80170000,rs940040,rs9816302,rs9818858,rs9819120,rs9842171,rs9849227,rs9851466,rs9871313,rs9872468,rs9872721,rs9881162,rs9881561	DGAT1,LRIG1
Mouse Phenotype Single KO	MP:0012061	abnormal central tendon morphology	1	0	0	0	10.4138	71.1555	741	0.00047437	0.00494	2424	0.406647	1	1	2.08744	0.479056	1	3	0.00033761	0.333333	rs10086064,rs10086192,rs10090884,rs10091294,rs10096526,rs10097076,rs10099416,rs10102524,rs10103483,rs10109971,rs10503426,rs111297459,rs111667990,rs111707698,rs112042801,rs112275708,rs112495505,rs11250159,rs114454826,rs114949387,rs115328817,rs115367741,rs115792041,rs115855074,rs116029656,rs116170345,rs116244903,rs116696254,rs116790586,rs117036530,rs117273263,rs117485334,rs117743644,rs11781500,rs117831387,rs11784455,rs117849079,rs11989007,rs12546793,rs12549182,rs13251684,rs137857218,rs138118444,rs138197038,rs138326891,rs138375398,rs138406147,rs138862062,rs138920299,rs138956889,rs138992737,rs1390950,rs139156236,rs139175738,rs139484027,rs139526820,rs139547123,rs140080610,rs140195817,rs140199512,rs140465902,rs140632009,rs140689793,rs141041713,rs141314773,rs141365610,rs141431521,rs141535687,rs141564504,rs141819049,rs141987134,rs142005583,rs142257114,rs142257751,rs142312834,rs142784988,rs142845965,rs142959642,rs143533909,rs143582524,rs143586983,rs143686876,rs143753219,rs144224056,rs144310087,rs144763260,rs144864173,rs144881982,rs145122191,rs145231062,rs145317853,rs145357492,rs145466208,rs145489012,rs145662430,rs145712838,rs145774469,rs146063106,rs146120898,rs146183035,rs146285065,rs146302386,rs146406575,rs146464952,rs146653873,rs147183575,rs147192785,rs147289992,rs147496394,rs147639151,rs147753274,rs147920214,rs147963890,rs148059512,rs148183025,rs148272663,rs148424953,rs148589478,rs148904165,rs149156414,rs149219217,rs149377486,rs149417862,rs149517901,rs149560117,rs149569276,rs149642333,rs149732310,rs149833382,rs149925195,rs150000079,rs150187161,rs150402170,rs150501293,rs150516077,rs150766831,rs150957396,rs150976170,rs151250239,rs17153551,rs17153707,rs181428091,rs181519956,rs181555954,rs181566357,rs181573068,rs181576427,rs181849745,rs182045264,rs182295329,rs182322146,rs182455104,rs182917580,rs182921255,rs182934673,rs183186381,rs183298878,rs183302766,rs183324416,rs183550433,rs183901772,rs184425028,rs184503938,rs184655077,rs185014964,rs185129587,rs185289010,rs185477061,rs185710653,rs186054610,rs186229467,rs186361836,rs186409540,rs186440526,rs186450181,rs186510045,rs186775240,rs186870495,rs186950614,rs187093653,rs187214839,rs187312918,rs187445547,rs187541477,rs187638499,rs187788082,rs187982987,rs187983359,rs188154890,rs188345497,rs188492581,rs188560392,rs188642767,rs188734845,rs188794106,rs189026876,rs189088331,rs189358819,rs189379614,rs189679855,rs189762663,rs190012345,rs190155697,rs190191496,rs190439026,rs190447245,rs190504888,rs190834379,rs190862842,rs190878198,rs191295373,rs191599373,rs191640411,rs191658590,rs191889961,rs191896529,rs191927248,rs192062986,rs192488103,rs192650657,rs192774031,rs193213893,rs199716278,rs2029969,rs2132714,rs2173117,rs2252802,rs2256785,rs2256885,rs2409808,rs2409809,rs2409813,rs28422769,rs28447194,rs28505660,rs28628715,rs2898295,rs34421088,rs34960871,rs35185280,rs35558975,rs35726503,rs367764347,rs368337173,rs368348156,rs368418329,rs369096141,rs369241607,rs369559854,rs369876676,rs371571200,rs371678813,rs372004083,rs372161292,rs372343798,rs373466959,rs373592574,rs373981675,rs374047916,rs374155494,rs374707938,rs375020809,rs375532801,rs376094171,rs376116041,rs376508589,rs376782466,rs4269498,rs4376467,rs4469416,rs4510815,rs4840575,rs4841582,rs4841584,rs4841585,rs4841586,rs527330837,rs527368944,rs527386983,rs527408757,rs527508668,rs527889957,rs528068341,rs528107509,rs528194101,rs528235101,rs528349351,rs528398710,rs528472711,rs528525788,rs528627889,rs528684550,rs528741615,rs528896783,rs528952529,rs529353320,rs529365266,rs529570642,rs529668969,rs529858555,rs529892897,rs529974628,rs530077286,rs530119945,rs530236739,rs530660742,rs530729577,rs531073229,rs531095810,rs531203266,rs531343227,rs531426327,rs531471818,rs531593030,rs531641338,rs531899994,rs531905394,rs531947627,rs531963679,rs532265953,rs532516975,rs532633115,rs532671085,rs532948302,rs533168990,rs533249350,rs533263851,rs533331682,rs533409117,rs533601556,rs533780217,rs533905788,rs533921727,rs533943894,rs533975897,rs533981283,rs534128979,rs534214755,rs534381065,rs534413936,rs534478059,rs534575809,rs534600923,rs535272120,rs535641803,rs535903301,rs535984989,rs536159601,rs536174974,rs536273570,rs536365654,rs536395403,rs536399957,rs536494716,rs536709832,rs536823639,rs537035697,rs537178935,rs537425415,rs537846869,rs537855891,rs538023264,rs538153521,rs538246904,rs538414751,rs538544642,rs538782265,rs538809587,rs538853547,rs538923002,rs539134743,rs539271024,rs539333035,rs539403410,rs539467762,rs539611155,rs539718034,rs539931652,rs539978465,rs540085633,rs540154067,rs540303092,rs540334031,rs540578915,rs540788746,rs541070698,rs541097066,rs541141275,rs541687813,rs541714298,rs541928326,rs541952361,rs541963047,rs542101009,rs542126741,rs542230660,rs542252030,rs542364121,rs542429951,rs542903480,rs542976381,rs543067509,rs543202810,rs543454121,rs543655874,rs543861089,rs543899292,rs543970879,rs544028651,rs544047152,rs544378548,rs544406432,rs544566962,rs544775948,rs544843273,rs545149579,rs545351846,rs545445617,rs545561620,rs545682506,rs545715284,rs545982299,rs546434197,rs546595710,rs546677552,rs546730536,rs546862112,rs547064276,rs547155511,rs547185402,rs547538022,rs547694914,rs547754220,rs547851895,rs547978940,rs547988367,rs548023098,rs548026371,rs548132090,rs548214663,rs548260722,rs548282921,rs548438329,rs548486569,rs548786984,rs548808991,rs549060155,rs549257703,rs549501127,rs549550113,rs549553106,rs549726057,rs549907137,rs549956344,rs550058969,rs550075805,rs550083279,rs550130221,rs550586661,rs550610568,rs550846725,rs551049603,rs551059346,rs551273417,rs551438470,rs551556545,rs551611053,rs551950241,rs552124937,rs552230670,rs552236690,rs552316421,rs552402651,rs552413471,rs552630247,rs552798378,rs552800824,rs553099814,rs553151245,rs553160919,rs553458875,rs553576251,rs553711186,rs553751783,rs553815124,rs553898507,rs553957962,rs553990457,rs554065993,rs554286843,rs554595047,rs554802367,rs554923485,rs555188087,rs555221630,rs555269614,rs555384937,rs555541045,rs555747769,rs555805110,rs555924073,rs556173877,rs556240103,rs556449590,rs556477047,rs556839427,rs556967140,rs557120036,rs557214310,rs557266740,rs557540822,rs557601708,rs557717054,rs557785406,rs557942792,rs558126380,rs558131080,rs558203582,rs558240351,rs558415063,rs558547024,rs558735666,rs558736771,rs558902501,rs559190486,rs559208962,rs559215961,rs559304097,rs559383211,rs559419998,rs559445846,rs559489744,rs55994985,rs560029182,rs560034318,rs560057612,rs560211887,rs560258846,rs560319028,rs560395187,rs560701838,rs560830014,rs560894943,rs560997283,rs561232746,rs561507626,rs561683931,rs561780807,rs561899825,rs561972466,rs56210566,rs562178336,rs562376787,rs562892231,rs562967066,rs56306152,rs563103429,rs563238036,rs563238157,rs563513099,rs563542046,rs563861702,rs564202558,rs564323147,rs564341909,rs564443300,rs564468348,rs564473271,rs564799104,rs564876543,rs564899645,rs565084632,rs565088195,rs565095027,rs565127071,rs565355598,rs565359653,rs565544303,rs565567002,rs565580415,rs565582048,rs565639357,rs565772685,rs566011374,rs566118333,rs566149579,rs566155371,rs566248455,rs566311947,rs566514107,rs566558700,rs566567087,rs566607396,rs566709451,rs56674664,rs566904550,rs567047822,rs567058344,rs567312549,rs56745056,rs567467881,rs567528469,rs567575796,rs567640868,rs567691207,rs567717440,rs567836172,rs567891764,rs568138552,rs568842637,rs568927048,rs569076040,rs569295370,rs56936550,rs569411404,rs569732557,rs569808294,rs569973629,rs570001565,rs570004796,rs570026237,rs570154836,rs570205333,rs570223682,rs570258776,rs570322444,rs570362334,rs570710055,rs570781494,rs570818185,rs570928869,rs570977644,rs570993588,rs571090755,rs571121507,rs571157934,rs571289439,rs571339217,rs571505123,rs571505699,rs571597558,rs571669678,rs571728446,rs571827642,rs571835534,rs571990857,rs572059322,rs572144869,rs572145125,rs572187685,rs572211738,rs572229440,rs572292840,rs572642742,rs572722310,rs572904621,rs572930036,rs572977955,rs573022986,rs573164149,rs573281163,rs573326449,rs573379956,rs573551321,rs573686429,rs573705952,rs573733348,rs574000254,rs574152598,rs574175077,rs574261676,rs574324891,rs574666077,rs574717948,rs574889024,rs574925710,rs574948868,rs575253880,rs575407382,rs575642932,rs575694801,rs575739966,rs575772844,rs576025927,rs576036578,rs576167109,rs576300591,rs576321946,rs576383138,rs576412033,rs576466491,rs577397431,rs577463949,rs577484961,rs577727978,rs577746627,rs577929889,rs577967084,rs578118694,rs58320142,rs59035560,rs59101725,rs59799643,rs61265429,rs62489341,rs6983129,rs6987492,rs7003677,rs73203488,rs73205108,rs73205121,rs73537868,rs73537880,rs73537887,rs73539809,rs73666006,rs74319135,rs74449430,rs75289729,rs75394686,rs75458116,rs75744021,rs75922100,rs76234685,rs77081760,rs77545901,rs77891230,rs7817412,rs78197677,rs7832153,rs7837969,rs78645806,rs78784656,rs79130270,rs79415725,rs79423167,rs79813304,rs80024731,rs80066209,rs80079727,rs9644751	GATA4
Mouse Phenotype Single KO	MP:0012083	absent foregut	1	0	0	0	7.27579	101.844	741	0.000678964	0.00494	3419	0.581047	1	1	1.25246	0.798426	1	5	0.00033761	0.2	rs10086064,rs10086192,rs10090884,rs10091294,rs10096526,rs10097076,rs10099416,rs10102524,rs10103483,rs10109971,rs10503426,rs111297459,rs111667990,rs111707698,rs112042801,rs112275708,rs112495505,rs11250159,rs114454826,rs114949387,rs115328817,rs115367741,rs115792041,rs115855074,rs116029656,rs116170345,rs116244903,rs116696254,rs116790586,rs117036530,rs117273263,rs117485334,rs117743644,rs11781500,rs117831387,rs11784455,rs117849079,rs11989007,rs12546793,rs12549182,rs13251684,rs137857218,rs138118444,rs138197038,rs138326891,rs138375398,rs138406147,rs138862062,rs138920299,rs138956889,rs138992737,rs1390950,rs139156236,rs139175738,rs139484027,rs139526820,rs139547123,rs140080610,rs140195817,rs140199512,rs140465902,rs140632009,rs140689793,rs141041713,rs141314773,rs141365610,rs141431521,rs141535687,rs141564504,rs141819049,rs141987134,rs142005583,rs142257114,rs142257751,rs142312834,rs142784988,rs142845965,rs142959642,rs143533909,rs143582524,rs143586983,rs143686876,rs143753219,rs144224056,rs144310087,rs144763260,rs144864173,rs144881982,rs145122191,rs145231062,rs145317853,rs145357492,rs145466208,rs145489012,rs145662430,rs145712838,rs145774469,rs146063106,rs146120898,rs146183035,rs146285065,rs146302386,rs146406575,rs146464952,rs146653873,rs147183575,rs147192785,rs147289992,rs147496394,rs147639151,rs147753274,rs147920214,rs147963890,rs148059512,rs148183025,rs148272663,rs148424953,rs148589478,rs148904165,rs149156414,rs149219217,rs149377486,rs149417862,rs149517901,rs149560117,rs149569276,rs149642333,rs149732310,rs149833382,rs149925195,rs150000079,rs150187161,rs150402170,rs150501293,rs150516077,rs150766831,rs150957396,rs150976170,rs151250239,rs17153551,rs17153707,rs181428091,rs181519956,rs181555954,rs181566357,rs181573068,rs181576427,rs181849745,rs182045264,rs182295329,rs182322146,rs182455104,rs182917580,rs182921255,rs182934673,rs183186381,rs183298878,rs183302766,rs183324416,rs183550433,rs183901772,rs184425028,rs184503938,rs184655077,rs185014964,rs185129587,rs185289010,rs185477061,rs185710653,rs186054610,rs186229467,rs186361836,rs186409540,rs186440526,rs186450181,rs186510045,rs186775240,rs186870495,rs186950614,rs187093653,rs187214839,rs187312918,rs187445547,rs187541477,rs187638499,rs187788082,rs187982987,rs187983359,rs188154890,rs188345497,rs188492581,rs188560392,rs188642767,rs188734845,rs188794106,rs189026876,rs189088331,rs189358819,rs189379614,rs189679855,rs189762663,rs190012345,rs190155697,rs190191496,rs190439026,rs190447245,rs190504888,rs190834379,rs190862842,rs190878198,rs191295373,rs191599373,rs191640411,rs191658590,rs191889961,rs191896529,rs191927248,rs192062986,rs192488103,rs192650657,rs192774031,rs193213893,rs199716278,rs2029969,rs2132714,rs2173117,rs2252802,rs2256785,rs2256885,rs2409808,rs2409809,rs2409813,rs28422769,rs28447194,rs28505660,rs28628715,rs2898295,rs34421088,rs34960871,rs35185280,rs35558975,rs35726503,rs367764347,rs368337173,rs368348156,rs368418329,rs369096141,rs369241607,rs369559854,rs369876676,rs371571200,rs371678813,rs372004083,rs372161292,rs372343798,rs373466959,rs373592574,rs373981675,rs374047916,rs374155494,rs374707938,rs375020809,rs375532801,rs376094171,rs376116041,rs376508589,rs376782466,rs4269498,rs4376467,rs4469416,rs4510815,rs4840575,rs4841582,rs4841584,rs4841585,rs4841586,rs527330837,rs527368944,rs527386983,rs527408757,rs527508668,rs527889957,rs528068341,rs528107509,rs528194101,rs528235101,rs528349351,rs528398710,rs528472711,rs528525788,rs528627889,rs528684550,rs528741615,rs528896783,rs528952529,rs529353320,rs529365266,rs529570642,rs529668969,rs529858555,rs529892897,rs529974628,rs530077286,rs530119945,rs530236739,rs530660742,rs530729577,rs531073229,rs531095810,rs531203266,rs531343227,rs531426327,rs531471818,rs531593030,rs531641338,rs531899994,rs531905394,rs531947627,rs531963679,rs532265953,rs532516975,rs532633115,rs532671085,rs532948302,rs533168990,rs533249350,rs533263851,rs533331682,rs533409117,rs533601556,rs533780217,rs533905788,rs533921727,rs533943894,rs533975897,rs533981283,rs534128979,rs534214755,rs534381065,rs534413936,rs534478059,rs534575809,rs534600923,rs535272120,rs535641803,rs535903301,rs535984989,rs536159601,rs536174974,rs536273570,rs536365654,rs536395403,rs536399957,rs536494716,rs536709832,rs536823639,rs537035697,rs537178935,rs537425415,rs537846869,rs537855891,rs538023264,rs538153521,rs538246904,rs538414751,rs538544642,rs538782265,rs538809587,rs538853547,rs538923002,rs539134743,rs539271024,rs539333035,rs539403410,rs539467762,rs539611155,rs539718034,rs539931652,rs539978465,rs540085633,rs540154067,rs540303092,rs540334031,rs540578915,rs540788746,rs541070698,rs541097066,rs541141275,rs541687813,rs541714298,rs541928326,rs541952361,rs541963047,rs542101009,rs542126741,rs542230660,rs542252030,rs542364121,rs542429951,rs542903480,rs542976381,rs543067509,rs543202810,rs543454121,rs543655874,rs543861089,rs543899292,rs543970879,rs544028651,rs544047152,rs544378548,rs544406432,rs544566962,rs544775948,rs544843273,rs545149579,rs545351846,rs545445617,rs545561620,rs545682506,rs545715284,rs545982299,rs546434197,rs546595710,rs546677552,rs546730536,rs546862112,rs547064276,rs547155511,rs547185402,rs547538022,rs547694914,rs547754220,rs547851895,rs547978940,rs547988367,rs548023098,rs548026371,rs548132090,rs548214663,rs548260722,rs548282921,rs548438329,rs548486569,rs548786984,rs548808991,rs549060155,rs549257703,rs549501127,rs549550113,rs549553106,rs549726057,rs549907137,rs549956344,rs550058969,rs550075805,rs550083279,rs550130221,rs550586661,rs550610568,rs550846725,rs551049603,rs551059346,rs551273417,rs551438470,rs551556545,rs551611053,rs551950241,rs552124937,rs552230670,rs552236690,rs552316421,rs552402651,rs552413471,rs552630247,rs552798378,rs552800824,rs553099814,rs553151245,rs553160919,rs553458875,rs553576251,rs553711186,rs553751783,rs553815124,rs553898507,rs553957962,rs553990457,rs554065993,rs554286843,rs554595047,rs554802367,rs554923485,rs555188087,rs555221630,rs555269614,rs555384937,rs555541045,rs555747769,rs555805110,rs555924073,rs556173877,rs556240103,rs556449590,rs556477047,rs556839427,rs556967140,rs557120036,rs557214310,rs557266740,rs557540822,rs557601708,rs557717054,rs557785406,rs557942792,rs558126380,rs558131080,rs558203582,rs558240351,rs558415063,rs558547024,rs558735666,rs558736771,rs558902501,rs559190486,rs559208962,rs559215961,rs559304097,rs559383211,rs559419998,rs559445846,rs559489744,rs55994985,rs560029182,rs560034318,rs560057612,rs560211887,rs560258846,rs560319028,rs560395187,rs560701838,rs560830014,rs560894943,rs560997283,rs561232746,rs561507626,rs561683931,rs561780807,rs561899825,rs561972466,rs56210566,rs562178336,rs562376787,rs562892231,rs562967066,rs56306152,rs563103429,rs563238036,rs563238157,rs563513099,rs563542046,rs563861702,rs564202558,rs564323147,rs564341909,rs564443300,rs564468348,rs564473271,rs564799104,rs564876543,rs564899645,rs565084632,rs565088195,rs565095027,rs565127071,rs565355598,rs565359653,rs565544303,rs565567002,rs565580415,rs565582048,rs565639357,rs565772685,rs566011374,rs566118333,rs566149579,rs566155371,rs566248455,rs566311947,rs566514107,rs566558700,rs566567087,rs566607396,rs566709451,rs56674664,rs566904550,rs567047822,rs567058344,rs567312549,rs56745056,rs567467881,rs567528469,rs567575796,rs567640868,rs567691207,rs567717440,rs567836172,rs567891764,rs568138552,rs568842637,rs568927048,rs569076040,rs569295370,rs56936550,rs569411404,rs569732557,rs569808294,rs569973629,rs570001565,rs570004796,rs570026237,rs570154836,rs570205333,rs570223682,rs570258776,rs570322444,rs570362334,rs570710055,rs570781494,rs570818185,rs570928869,rs570977644,rs570993588,rs571090755,rs571121507,rs571157934,rs571289439,rs571339217,rs571505123,rs571505699,rs571597558,rs571669678,rs571728446,rs571827642,rs571835534,rs571990857,rs572059322,rs572144869,rs572145125,rs572187685,rs572211738,rs572229440,rs572292840,rs572642742,rs572722310,rs572904621,rs572930036,rs572977955,rs573022986,rs573164149,rs573281163,rs573326449,rs573379956,rs573551321,rs573686429,rs573705952,rs573733348,rs574000254,rs574152598,rs574175077,rs574261676,rs574324891,rs574666077,rs574717948,rs574889024,rs574925710,rs574948868,rs575253880,rs575407382,rs575642932,rs575694801,rs575739966,rs575772844,rs576025927,rs576036578,rs576167109,rs576300591,rs576321946,rs576383138,rs576412033,rs576466491,rs577397431,rs577463949,rs577484961,rs577727978,rs577746627,rs577929889,rs577967084,rs578118694,rs58320142,rs59035560,rs59101725,rs59799643,rs61265429,rs62489341,rs6983129,rs6987492,rs7003677,rs73203488,rs73205108,rs73205121,rs73537868,rs73537880,rs73537887,rs73539809,rs73666006,rs74319135,rs74449430,rs75289729,rs75394686,rs75458116,rs75744021,rs75922100,rs76234685,rs77081760,rs77545901,rs77891230,rs7817412,rs78197677,rs7832153,rs7837969,rs78645806,rs78784656,rs79130270,rs79415725,rs79423167,rs79813304,rs80024731,rs80066209,rs80079727,rs9644751	GATA4
Mouse Phenotype Single KO	MP:0001193	psoriasis	1	0	0	0	9.73479	75.7079	737	0.000504719	0.00491333	2253	0.373427	1	1	1.56558	1.27748	2	8	0.000675219	0.25	rs111323411,rs111416693,rs111523034,rs111573325,rs111703710,rs112636449,rs113570591,rs113574782,rs113726209,rs113907470,rs114046666,rs114609625,rs114614270,rs114646570,rs115316518,rs115317195,rs115373438,rs115577512,rs115581666,rs115668568,rs116001722,rs116092262,rs116123232,rs116206561,rs116515266,rs116629943,rs116659335,rs116715436,rs116832217,rs11717516,rs117871075,rs117878092,rs118018864,rs118062517,rs11917940,rs11919996,rs11925105,rs12493943,rs12629792,rs13068218,rs13084883,rs13087232,rs13316006,rs13319138,rs137909944,rs137944391,rs137964486,rs138023678,rs138070085,rs138295644,rs138306006,rs138586810,rs138641331,rs138654848,rs138684371,rs138739720,rs138893834,rs139140952,rs139346927,rs139364197,rs139400317,rs139549989,rs139553943,rs139597660,rs139645435,rs139651204,rs139804640,rs139838731,rs139928106,rs139966941,rs140016295,rs140063204,rs140112326,rs140326753,rs140380562,rs140727461,rs140772489,rs140780273,rs140833928,rs141327145,rs141488903,rs141503705,rs141597116,rs141646919,rs141725446,rs141864642,rs141867209,rs141889588,rs141891599,rs142151400,rs142536729,rs142549454,rs142712716,rs142766036,rs142842093,rs142892940,rs143072703,rs143190803,rs143294060,rs143313254,rs143450859,rs143522436,rs143685391,rs143935578,rs144105967,rs144166766,rs144179413,rs144183742,rs144244212,rs144338677,rs144525728,rs144666112,rs144730619,rs144895889,rs144920501,rs144935048,rs145295121,rs145413451,rs145685590,rs145806877,rs146177856,rs146221884,rs146571756,rs146624016,rs146627430,rs146641884,rs146665813,rs146719670,rs146745217,rs146856805,rs147144241,rs147193682,rs147289025,rs147402627,rs147438963,rs147506191,rs147507574,rs147528434,rs147806447,rs147983017,rs148105405,rs148282272,rs148396733,rs148610339,rs148694957,rs148727317,rs148959142,rs148976317,rs149008153,rs149269787,rs149388385,rs149483623,rs149552863,rs149638534,rs149748258,rs149802902,rs150321901,rs150458669,rs150506159,rs150567290,rs150650652,rs150652627,rs150969161,rs150978073,rs150982993,rs151178841,rs151249797,rs1522911,rs17044535,rs17044579,rs17044619,rs17044628,rs17776049,rs17776226,rs17832432,rs17832650,rs180675188,rs180767918,rs180912254,rs180960259,rs181027119,rs181202163,rs181226702,rs181274340,rs181862475,rs181997040,rs182549770,rs182705608,rs182870535,rs183084654,rs183152791,rs183238909,rs183690914,rs183976357,rs184051493,rs184433940,rs184616866,rs184884059,rs184992472,rs185025763,rs185318113,rs185657543,rs185763663,rs185764780,rs186197851,rs186263622,rs186360737,rs186380591,rs186467817,rs186550648,rs186580136,rs187078497,rs187087630,rs187462991,rs187954345,rs188053998,rs188195207,rs188300706,rs188443318,rs188821420,rs188931754,rs189480644,rs189939091,rs189957255,rs190231921,rs190307076,rs190377939,rs190478258,rs190681146,rs191011382,rs191217875,rs191284006,rs191476753,rs191513640,rs191546895,rs191839299,rs191864522,rs192118205,rs192418948,rs192776926,rs192923604,rs200101213,rs201358769,rs201707611,rs201920432,rs2280575,rs2286955,rs28378196,rs28416976,rs28677843,rs332383,rs34987338,rs35336534,rs35536602,rs36136074,rs36137829,rs36149310,rs36179287,rs36197457,rs367664324,rs368430043,rs368617430,rs368973523,rs369374914,rs369952278,rs370547782,rs370818524,rs371168216,rs371315966,rs371622760,rs374692499,rs375494748,rs375949039,rs376191908,rs376485576,rs377402280,rs3845898,rs3856596,rs3915032,rs3926086,rs4074363,rs4109626,rs4856924,rs4856944,rs527249969,rs527644920,rs527907730,rs527971437,rs528035335,rs528047800,rs528051749,rs528349206,rs528521019,rs528584636,rs528630886,rs528652065,rs528718822,rs529446701,rs529678071,rs529734686,rs529769300,rs529783755,rs529872558,rs530084246,rs530085014,rs530362231,rs530429027,rs530523583,rs530596586,rs530707176,rs530922677,rs530976600,rs531065913,rs531322082,rs531382943,rs531454055,rs531511502,rs531585147,rs531803723,rs531880676,rs531885574,rs532062932,rs532094939,rs532200617,rs532228857,rs532552123,rs532567980,rs532603166,rs532610950,rs532630374,rs532699665,rs532765738,rs533013496,rs533047566,rs533057714,rs533111167,rs533341739,rs533374768,rs533929990,rs533992679,rs534142056,rs534329400,rs534455774,rs534704938,rs534712633,rs534878926,rs535082283,rs535275401,rs535331026,rs535536672,rs535578338,rs535833442,rs536107369,rs536133768,rs536622874,rs536678220,rs536741042,rs536837931,rs536900256,rs537004092,rs537104535,rs537150257,rs537669931,rs537711597,rs537790035,rs538034892,rs538050078,rs538127092,rs538275744,rs538465091,rs538520615,rs538643560,rs538666197,rs538683807,rs538792052,rs538810063,rs539168955,rs539206946,rs539227523,rs539265049,rs539418389,rs539579071,rs539672060,rs539877865,rs540075082,rs540133694,rs540300765,rs540304046,rs540376861,rs540489746,rs541051907,rs541132355,rs541181224,rs541409400,rs541490879,rs541612529,rs541738754,rs541916925,rs541978625,rs542067560,rs542124083,rs542205962,rs542295445,rs542320848,rs542374788,rs542413657,rs542450653,rs542618976,rs542740485,rs542920695,rs543123164,rs543159353,rs543233266,rs543239803,rs543299980,rs543363523,rs543483031,rs544037304,rs544061097,rs544113606,rs544304864,rs544350829,rs544498353,rs544530138,rs544537854,rs544616081,rs544997374,rs545176401,rs545217290,rs545541971,rs545668833,rs545683082,rs545853442,rs545986581,rs546203657,rs546204051,rs546252377,rs546358951,rs546644164,rs546701677,rs546719853,rs547121911,rs547201442,rs547348962,rs548075486,rs548147070,rs548228572,rs548274569,rs548279708,rs548318112,rs548459648,rs548468548,rs549190094,rs549202799,rs549519746,rs549658692,rs549709322,rs549716841,rs549985093,rs550519900,rs550597556,rs550629567,rs550683129,rs550743191,rs550754095,rs550873758,rs551068401,rs551590389,rs551727367,rs551759701,rs551782126,rs551860454,rs551995263,rs552036691,rs552206052,rs552377616,rs552390116,rs552474407,rs552486147,rs552792176,rs553047079,rs553069397,rs553359789,rs553516880,rs553603583,rs553822981,rs553828663,rs554133827,rs554273868,rs554377197,rs554527514,rs554613427,rs554639357,rs554780636,rs555143111,rs555160276,rs555246925,rs555328251,rs555419648,rs555451280,rs555701386,rs555745644,rs555867986,rs556153467,rs556165395,rs556380616,rs556555614,rs556603109,rs556778322,rs556866461,rs557523202,rs557803742,rs557980135,rs558068415,rs558288634,rs558493242,rs558580152,rs558670815,rs558782123,rs558950539,rs559005964,rs559078070,rs559097138,rs559488737,rs559663490,rs560053738,rs560110523,rs560161601,rs560215650,rs560253661,rs560551105,rs560755596,rs560958791,rs561333639,rs561549430,rs561585498,rs561722197,rs561771817,rs561912290,rs562279627,rs562306441,rs562555167,rs562600778,rs562602405,rs562882954,rs562971982,rs563107309,rs563158375,rs563288487,rs563445927,rs563498848,rs563511924,rs563659883,rs563660936,rs563732755,rs563860310,rs564130205,rs564230178,rs564301273,rs564662635,rs564832860,rs564833921,rs564844172,rs564890994,rs564927247,rs564964941,rs564988763,rs565069844,rs565160939,rs565668493,rs565698505,rs565837891,rs565984081,rs566202654,rs566391971,rs566465727,rs566886972,rs566932184,rs567015912,rs567024539,rs567042127,rs567097096,rs567121718,rs567154134,rs567219096,rs567241597,rs567397924,rs567827471,rs567846713,rs567881692,rs567955888,rs568023182,rs568179764,rs568231309,rs568247361,rs568249261,rs568264100,rs568338201,rs568542371,rs568720179,rs569218094,rs569315886,rs569373855,rs569385232,rs569462361,rs569478396,rs569826025,rs570095762,rs570122755,rs570316621,rs570324046,rs570332712,rs570476809,rs570585199,rs570844175,rs571549427,rs571679583,rs571864003,rs57188860,rs572153809,rs572172327,rs572312129,rs572360207,rs572529894,rs572717752,rs572753455,rs572764209,rs572808554,rs572831226,rs573038177,rs573973419,rs574182216,rs574203749,rs574299806,rs574356686,rs574499480,rs574514038,rs574521100,rs574737813,rs574951783,rs575068427,rs575125213,rs575234600,rs575255260,rs575319377,rs575354181,rs575425592,rs575510262,rs575653274,rs575717486,rs575821201,rs575825651,rs575868963,rs575915737,rs575925583,rs576050197,rs576062261,rs576149536,rs576172154,rs576430142,rs576795250,rs576835118,rs576889658,rs577254989,rs577261726,rs577822743,rs577834007,rs577872210,rs577950589,rs577999444,rs578037995,rs578166898,rs578220039,rs58611882,rs58776554,rs59621621,rs62243268,rs62243269,rs62243272,rs62245375,rs6549120,rs6549153,rs6781982,rs6786249,rs6786813,rs6789830,rs6793403,rs6800959,rs7287119,rs72906750,rs72906796,rs73083562,rs73085536,rs73381971,rs73836309,rs74621657,rs74745091,rs74914683,rs75836468,rs75969469,rs75997615,rs76048422,rs7611345,rs76247263,rs7629545,rs76324977,rs76345992,rs7639179,rs7647701,rs76512503,rs76516793,rs76650722,rs77381133,rs77547931,rs77810767,rs78101419,rs78232398,rs78602754,rs78767823,rs78853916,rs78947206,rs79111473,rs79282949,rs79301204,rs80170000,rs940040,rs9816302,rs9818858,rs9819120,rs9842171,rs9849227,rs9851466,rs9871313,rs9872468,rs9872721,rs9881162,rs9881561	IL17RA,LRIG1
Mouse Phenotype Single KO	MP:0005158	ovary hypoplasia	1	0	0	0	12.1668	57.6982	702	0.000384655	0.00468	291	0.0143263	1	0.446232	4.69674	0.638741	3	4	0.00101283	0.75	rs1020962,rs10512236,rs10512252,rs10761364,rs10761370,rs10761371,rs10993392,rs10993446,rs10993447,rs10993456,rs10993457,rs10993460,rs10993463,rs1113102,rs113296454,rs114022900,rs114280284,rs114466813,rs114523677,rs114524601,rs114656664,rs114717877,rs115003288,rs115022559,rs115250595,rs115500216,rs115874376,rs115936326,rs116041324,rs116068342,rs116198861,rs116285737,rs116743010,rs117058004,rs117094950,rs117182547,rs117223245,rs117264663,rs117268839,rs117414058,rs117758620,rs117884555,rs118091667,rs118184380,rs12339639,rs12340679,rs12344584,rs12346261,rs12346548,rs12551177,rs12683055,rs12683564,rs138127237,rs138252032,rs138573313,rs138629941,rs138688777,rs138704329,rs139124258,rs139129582,rs139227130,rs139502094,rs139590665,rs139647417,rs139791187,rs139876912,rs140156158,rs140392138,rs140857144,rs140860489,rs141150707,rs141510975,rs141624637,rs141649706,rs141732435,rs141872604,rs141939145,rs142066667,rs142330909,rs142375881,rs142553280,rs143029631,rs143063067,rs143134119,rs143219610,rs143232163,rs143305412,rs143810494,rs143987640,rs144258124,rs144275798,rs144604406,rs144687213,rs144695041,rs144785882,rs144971639,rs145744552,rs145944474,rs146289148,rs146477942,rs146517009,rs146547388,rs146617631,rs146645655,rs146793179,rs146852468,rs146967643,rs147288039,rs147369286,rs147571492,rs147743930,rs148094425,rs148114300,rs148169991,rs148853941,rs148944698,rs148996573,rs149257178,rs149353170,rs149578867,rs149597723,rs149612243,rs149822764,rs149838988,rs149864524,rs149877774,rs149916644,rs150074148,rs150308116,rs150725395,rs150727136,rs150850174,rs151300600,rs16911750,rs16911834,rs181087851,rs181107411,rs181192740,rs181435411,rs181747224,rs181880051,rs182042006,rs182133592,rs182625980,rs182864189,rs182903635,rs182987418,rs183955751,rs183967767,rs184123202,rs184228745,rs184336275,rs184624156,rs184673028,rs184769550,rs184874416,rs184917460,rs185169059,rs185273269,rs185311522,rs185513657,rs185537807,rs185818130,rs185828216,rs185848070,rs186001870,rs186112766,rs186504338,rs186588935,rs186606460,rs186844504,rs186987995,rs186996155,rs187542759,rs187697277,rs187801305,rs187917461,rs188205578,rs188225838,rs188246418,rs188482093,rs188511768,rs188562257,rs188638757,rs188680585,rs188803359,rs188926988,rs189237762,rs189239890,rs189254803,rs189274501,rs189393861,rs189522180,rs189610636,rs189764557,rs189830328,rs189921785,rs190064292,rs190157401,rs190239265,rs190275422,rs190472512,rs190541812,rs190732860,rs190884316,rs191132575,rs191312844,rs191595156,rs191779094,rs191952634,rs192115828,rs192122134,rs192242826,rs192454653,rs192685419,rs192940135,rs193188165,rs193197248,rs193213526,rs193245579,rs199775019,rs200077684,rs200727446,rs200797367,rs200812236,rs201138856,rs201288393,rs2031698,rs2406898,rs2897523,rs35012709,rs356144,rs356146,rs357524,rs368639237,rs368825470,rs369632340,rs370003496,rs370266668,rs370374326,rs370617948,rs371402367,rs371766902,rs372162517,rs374345941,rs375227039,rs376141851,rs376748351,rs376817835,rs377028921,rs377100685,rs377270671,rs41281184,rs41281188,rs4743976,rs527285765,rs527347215,rs527479835,rs527487048,rs527680169,rs528029008,rs528118281,rs528387394,rs528403561,rs528436591,rs528891114,rs528891562,rs529001658,rs529033333,rs529189599,rs529437426,rs529653582,rs529740261,rs529887617,rs530414401,rs530425807,rs530529707,rs530672676,rs530699045,rs530830855,rs531021081,rs531217765,rs531322922,rs531346519,rs531374114,rs531392659,rs531456569,rs531590583,rs531592133,rs531707478,rs531936582,rs532172941,rs532239030,rs532242732,rs532299393,rs532469690,rs532571875,rs532756718,rs533228057,rs533255461,rs533404062,rs533651329,rs533653464,rs533742781,rs533921278,rs533950113,rs534157212,rs534169972,rs534364719,rs534425677,rs534477471,rs534849040,rs534899778,rs535272852,rs535461913,rs535555515,rs535601809,rs535740234,rs535787333,rs535825591,rs536416689,rs536487286,rs536545307,rs536641426,rs536681079,rs536775600,rs537581584,rs537683635,rs537800898,rs537957616,rs538211024,rs538274145,rs538349767,rs538428544,rs538539191,rs538555787,rs538558777,rs538625395,rs539012236,rs539119607,rs539438261,rs539522498,rs539634173,rs539645838,rs539758226,rs539945735,rs540800546,rs540968238,rs541051383,rs541236294,rs541270723,rs541532673,rs541686256,rs541775973,rs541809097,rs541823059,rs541847103,rs541890494,rs541894428,rs541946780,rs542032757,rs542066149,rs542248192,rs542522698,rs543331675,rs543543635,rs543875477,rs544013253,rs544190473,rs544292105,rs544300773,rs544337113,rs544396476,rs544501043,rs544556715,rs544706963,rs544707849,rs544824355,rs544966281,rs545118281,rs545120419,rs545158515,rs545253729,rs545393396,rs545525527,rs545659289,rs545760337,rs545824964,rs546005476,rs546455264,rs546549093,rs547114310,rs547196017,rs547200649,rs547242019,rs547403131,rs547983820,rs548458963,rs548589179,rs548838738,rs548980336,rs549129074,rs549474374,rs549701150,rs549705947,rs549845598,rs549957272,rs549997627,rs550158267,rs550379887,rs550558721,rs550666070,rs550745324,rs550762319,rs550919821,rs551044475,rs551337975,rs551396237,rs551396417,rs551449690,rs551510140,rs551544965,rs551663722,rs551987634,rs552040644,rs552461380,rs552482749,rs552519822,rs552522844,rs552626349,rs552651438,rs552724683,rs552756206,rs552835332,rs553039601,rs553411687,rs553618870,rs553674717,rs553885566,rs554004909,rs554235374,rs554254731,rs554613267,rs554867257,rs554873047,rs555161111,rs555417242,rs555428695,rs555490344,rs555544759,rs555696542,rs555775092,rs556036508,rs556215497,rs556294595,rs556333480,rs556376914,rs556407406,rs55654555,rs556546357,rs556562190,rs556672013,rs556763245,rs556902225,rs557067003,rs557248624,rs557300735,rs557355269,rs557492644,rs557640388,rs557662178,rs557769215,rs557902713,rs558000704,rs558080552,rs558103965,rs558214048,rs558257621,rs558393039,rs558519202,rs558528664,rs55884189,rs558848550,rs558860339,rs559031186,rs559054321,rs559165750,rs559219789,rs559276634,rs55941337,rs560047962,rs560049467,rs560201984,rs560316723,rs560395340,rs560522415,rs560524301,rs560550433,rs560581195,rs560780519,rs560870817,rs560948084,rs560954397,rs561215180,rs561385244,rs561385311,rs561607479,rs561694852,rs561704834,rs561843943,rs561881000,rs562050342,rs562223760,rs562928353,rs562934997,rs562990738,rs563143731,rs563235002,rs563341523,rs563386602,rs563570572,rs563597414,rs563624667,rs563831561,rs563928713,rs564095165,rs564152977,rs564239429,rs564257187,rs564322585,rs564420005,rs564595346,rs564681662,rs564871847,rs564953911,rs565053728,rs565145844,rs565156786,rs565340482,rs565400150,rs565425557,rs565543527,rs566089827,rs566207319,rs566323935,rs566455268,rs566767501,rs566777869,rs567046490,rs567057492,rs567623555,rs567808313,rs567938199,rs568186916,rs568263129,rs568328257,rs568339753,rs568355324,rs568358795,rs568388284,rs568641437,rs568829912,rs568892943,rs568931937,rs569068009,rs569189404,rs569228266,rs569627235,rs570065959,rs570180457,rs570180541,rs570263506,rs570504065,rs570607631,rs570665948,rs571461719,rs571716130,rs571884562,rs571918410,rs572476323,rs572748059,rs572904466,rs572917212,rs572919593,rs573108323,rs573232068,rs573397499,rs573480377,rs573799380,rs573830901,rs573889522,rs574003165,rs574221625,rs574230044,rs574277861,rs574386176,rs574400638,rs574474447,rs574527177,rs574578045,rs574701104,rs574803428,rs574837278,rs574936444,rs575079175,rs575095731,rs575176421,rs575194751,rs575312852,rs575457802,rs575551141,rs575583603,rs575864523,rs575981158,rs576017174,rs576063501,rs576495687,rs576540453,rs576626206,rs576764057,rs576813056,rs577016841,rs577211640,rs577306300,rs577353713,rs577511960,rs577544559,rs578061740,rs578162263,rs578168876,rs58217533,rs59473116,rs59611901,rs62579890,rs6479567,rs6479592,rs66993340,rs7022963,rs7023719,rs7032542,rs7033307,rs7033633,rs7041369,rs7042293,rs7043471,rs7043705,rs72621414,rs72746550,rs72748538,rs72748539,rs72748547,rs72748601,rs72750329,rs72750334,rs72750337,rs72750339,rs72750372,rs72750384,rs73526528,rs73526542,rs73654507,rs73657015,rs73657017,rs73657024,rs73657028,rs73657029,rs74729700,rs75020412,rs75437655,rs75548372,rs75566397,rs75996150,rs76138261,rs76295471,rs76326161,rs76930087,rs77053648,rs77080109,rs77508117,rs77546614,rs77618286,rs77928923,rs77972449,rs78077389,rs78098611,rs78274301,rs7848054,rs7852735,rs7853195,rs78554225,rs7863291,rs7867908,rs7871218,rs7873479,rs78948005,rs79180032,rs79218318,rs79400382,rs79906699,rs79983655,rs80033029,rs962229	CBFA2T2,FANCC,SH2B1
Mouse Phenotype Single KO	MP:0013400	abnormal endometrial gland development	1	0	0	0	6.97436	100.224	699	0.000668161	0.00466	912	0.122353	1	1	3.13116	0.638741	2	4	0.000675219	0.5	rs10008909,rs10019505,rs10026467,rs10031667,rs10440326,rs111662329,rs111991109,rs112244532,rs113354664,rs113426675,rs113518291,rs113597018,rs113792068,rs113820487,rs114115541,rs114148589,rs114262531,rs114297755,rs114433395,rs114445404,rs114455563,rs114713897,rs114876623,rs114885487,rs114957649,rs115221258,rs115229563,rs115303433,rs115406016,rs115477309,rs115668119,rs115841731,rs115853960,rs115886561,rs116163928,rs116362271,rs116434404,rs116442429,rs116771440,rs116928820,rs117592063,rs117608205,rs117620944,rs118013236,rs11935012,rs11935039,rs11935084,rs11938449,rs11939756,rs11940613,rs11941259,rs138005889,rs138105003,rs138505587,rs138526995,rs138722538,rs138773045,rs138824353,rs138882991,rs139073643,rs139173754,rs139179650,rs139528630,rs139862773,rs140285126,rs140344720,rs140432774,rs140467179,rs140722514,rs140960998,rs140971319,rs140994715,rs141015374,rs141178719,rs141392461,rs141547851,rs141657235,rs141902484,rs141999497,rs142225762,rs142386700,rs142522131,rs142633970,rs142940180,rs143384434,rs143815425,rs143902652,rs144111203,rs144148554,rs144321151,rs144650955,rs144901852,rs144959894,rs144970788,rs145168200,rs145279419,rs145285540,rs145612453,rs145782141,rs145898576,rs146051823,rs146541140,rs146592184,rs146595156,rs146613557,rs146709752,rs146750322,rs146854214,rs147213128,rs147387206,rs147442812,rs147654727,rs147670777,rs147882695,rs148121004,rs148126008,rs148250371,rs148282102,rs148332476,rs148383234,rs148592359,rs148996082,rs149081931,rs1493113,rs149339499,rs149366680,rs149411012,rs149623952,rs150467843,rs150552981,rs151268111,rs151300448,rs17021605,rs17038289,rs17038304,rs17038323,rs17378658,rs17378777,rs181042140,rs181130304,rs181299280,rs181400190,rs181403470,rs181519561,rs181692012,rs181872609,rs181976907,rs182172094,rs182346940,rs182416868,rs182566158,rs182674015,rs182703610,rs182717621,rs182921328,rs183294147,rs183414072,rs183458510,rs183483088,rs183676620,rs183710536,rs183772189,rs183777638,rs183928413,rs184294567,rs184313912,rs184358249,rs184446402,rs184803189,rs184857722,rs184954309,rs184992170,rs185028786,rs185079141,rs185080560,rs185119411,rs185132006,rs185162571,rs185341910,rs185424032,rs185500246,rs185657456,rs185691220,rs185931044,rs185966371,rs186176756,rs186185370,rs186332188,rs186666559,rs186676872,rs186706494,rs186745740,rs187400017,rs187474960,rs187646193,rs187662396,rs187935242,rs188060488,rs188643835,rs188654725,rs188800521,rs188875471,rs188889328,rs188953321,rs189216454,rs189281740,rs189489665,rs189545291,rs189599796,rs189608429,rs189677925,rs189797859,rs189915391,rs190027987,rs190130054,rs190272417,rs190448854,rs190602102,rs190653079,rs190878196,rs190983457,rs191006618,rs191144174,rs191166417,rs191548841,rs191565598,rs191589400,rs191602478,rs191669094,rs191837458,rs191841733,rs191903031,rs192251532,rs192367632,rs192405600,rs192475823,rs192525488,rs192561738,rs192584934,rs192712052,rs192773532,rs192855728,rs193189414,rs193275135,rs201013535,rs221334,rs2433324,rs2433326,rs2452560,rs2452563,rs2452568,rs2452573,rs2452577,rs2452580,rs2452586,rs2510773,rs2510787,rs2639794,rs28548280,rs367771919,rs368320976,rs368574088,rs369604415,rs370918331,rs371135591,rs371158629,rs371536140,rs371842175,rs372977790,rs373350394,rs374033601,rs375791897,rs375886536,rs376018362,rs376352766,rs3792662,rs3796988,rs3805283,rs3805284,rs3805285,rs3805286,rs3805300,rs4521419,rs527240705,rs527370750,rs527401564,rs527959532,rs528112288,rs528335907,rs528444820,rs528490464,rs528517054,rs528647390,rs528656012,rs528763704,rs528807416,rs528901242,rs528959034,rs529005642,rs529246310,rs529273406,rs529338856,rs529641989,rs529895572,rs529916017,rs530101181,rs530357183,rs530416018,rs530490319,rs530765046,rs530828040,rs530841988,rs530912257,rs531038556,rs531256152,rs531463721,rs531509694,rs531711251,rs531761884,rs531981960,rs531990317,rs532005401,rs532295532,rs532361978,rs532492971,rs532519271,rs532740019,rs532779180,rs532779637,rs532940284,rs533135666,rs533166327,rs533324220,rs533586387,rs533656349,rs533724057,rs533754010,rs533792656,rs533812061,rs533963137,rs534224769,rs534310941,rs534414716,rs535000117,rs535052646,rs535077072,rs535217727,rs535261636,rs535454173,rs535738477,rs535917575,rs535965249,rs535967039,rs535983764,rs536063412,rs536068493,rs536147921,rs536185556,rs536219094,rs536229339,rs536298675,rs536311310,rs536403304,rs536409762,rs536593316,rs536790030,rs536853122,rs536859643,rs536885488,rs536929997,rs537328789,rs537478472,rs537497475,rs537616541,rs537660948,rs537669295,rs537680053,rs537829331,rs538025324,rs538088714,rs538246492,rs538308012,rs538401778,rs538529480,rs538691545,rs538884428,rs538961016,rs539230121,rs539447449,rs539448960,rs539508509,rs539738299,rs539798528,rs539828204,rs539832656,rs540022737,rs540117769,rs540246722,rs540691934,rs540823508,rs540860778,rs540932563,rs540994840,rs541048842,rs541236159,rs541400632,rs541428902,rs541822602,rs541830365,rs541949843,rs541958578,rs541987624,rs542098732,rs542117609,rs542528644,rs542577645,rs542659173,rs542837855,rs542849647,rs542854299,rs543157435,rs543169717,rs543302907,rs543311490,rs543586555,rs543760118,rs543780666,rs544029011,rs544029186,rs544166054,rs544207080,rs544428975,rs544438231,rs545096213,rs545116223,rs545128668,rs545226463,rs545541372,rs545838474,rs545980894,rs545988650,rs546226304,rs546237182,rs546300438,rs546365395,rs546551965,rs546707688,rs546819385,rs546882378,rs546919117,rs547170425,rs547181109,rs547276985,rs547296300,rs547508241,rs547711245,rs547844329,rs547952508,rs547994265,rs548109816,rs548331326,rs548500940,rs548804717,rs548815846,rs548818412,rs548918164,rs548954024,rs549071567,rs549126657,rs549129799,rs549192292,rs549258905,rs549293717,rs549346830,rs549423033,rs549507430,rs549681867,rs549930795,rs550062418,rs550161410,rs550352186,rs550362702,rs550372421,rs550435435,rs550486240,rs550703834,rs550920019,rs551173566,rs551287195,rs551342595,rs551610632,rs551940253,rs552249053,rs552345744,rs552437210,rs552561257,rs552628694,rs552645418,rs553514704,rs553660908,rs553668246,rs553813815,rs553953859,rs554049650,rs554222747,rs554274925,rs554294527,rs554308335,rs554594925,rs554615434,rs554836637,rs554953295,rs555358429,rs555463052,rs555804047,rs556003641,rs556345345,rs556353959,rs556447085,rs556622825,rs556659751,rs556731040,rs556747898,rs556904120,rs557043126,rs557185926,rs557261490,rs557364291,rs557542641,rs557706553,rs557801112,rs557851265,rs557981077,rs558154017,rs558435387,rs558611154,rs558678996,rs558679671,rs559187282,rs559200267,rs559299199,rs559402344,rs559451756,rs559699120,rs559938271,rs560091789,rs560135474,rs560465111,rs560701538,rs560800537,rs560860227,rs560884104,rs560966937,rs560988182,rs561308774,rs561442605,rs561669633,rs561988658,rs562051390,rs562353107,rs562418201,rs562558529,rs563532879,rs563605589,rs563606480,rs563814777,rs563830474,rs563954356,rs563959695,rs563991272,rs564061607,rs564201384,rs564387661,rs564454890,rs564709627,rs564792496,rs564836609,rs564907447,rs565396831,rs565844331,rs565961262,rs566542831,rs566749546,rs566920078,rs566931471,rs566987152,rs567078999,rs567355320,rs567921372,rs568048019,rs568171007,rs568339900,rs568520823,rs568903015,rs569251122,rs569261648,rs569414347,rs569488183,rs569664695,rs569752206,rs569859779,rs569908042,rs570010992,rs570057934,rs570095992,rs570176939,rs570332825,rs570714481,rs571066493,rs571232686,rs571252097,rs571302433,rs571563316,rs572090296,rs572259665,rs572267311,rs572299505,rs572301334,rs572541977,rs572570286,rs572675817,rs572784809,rs572889499,rs572959168,rs573075559,rs573132408,rs573353960,rs573496199,rs573640381,rs573915441,rs574138497,rs574200657,rs574309201,rs574357042,rs574422617,rs574696531,rs574844492,rs574960574,rs574995886,rs575044823,rs575165416,rs575217532,rs575648749,rs575873312,rs576096183,rs576122228,rs576171908,rs576177808,rs576346010,rs576346760,rs576350030,rs576371330,rs576407573,rs576483488,rs577159682,rs577213890,rs577506351,rs577576203,rs577592144,rs577836218,rs577858892,rs577964248,rs578054190,rs58152166,rs62315855,rs62319388,rs6832572,rs6835988,rs6842612,rs6852321,rs6853490,rs72677408,rs72874760,rs72874764,rs72874767,rs72874769,rs72876222,rs73833924,rs73834237,rs74638457,rs74836620,rs75506475,rs75660942,rs76118348,rs76655723,rs7673916,rs7684833,rs77115098,rs774986,rs77591568,rs77875256,rs77964628,rs78179829,rs78775135,rs78776025,rs79135827,rs79735713,rs80055338,rs9307143	BMPR1B,LEF1
Mouse Phenotype Single KO	MP:0010393	shortened QRS complex duration	1	0	0	0	24.8252	28.1569	699	0.000187712	0.00466	655	0.0683395	1	0.945694	4.17488	0.479056	2	3	0.000675219	0.666667	rs1076825,rs1079685,rs111243567,rs111655940,rs111692971,rs112058833,rs112427588,rs112480711,rs112661205,rs114455256,rs114654609,rs114655746,rs114726355,rs114770734,rs115099187,rs115166766,rs115321928,rs115374342,rs115540622,rs115609981,rs115823268,rs115996915,rs116795757,rs116910068,rs11711091,rs11711097,rs11711871,rs117172096,rs117651098,rs118007987,rs12634016,rs13087343,rs13320543,rs137869267,rs138066973,rs138558929,rs138746965,rs138832785,rs138868130,rs139026574,rs139338338,rs139448216,rs139756935,rs140055380,rs140326144,rs140432105,rs140438966,rs140924179,rs140965718,rs140967646,rs141062975,rs141146611,rs141194605,rs141394135,rs141464445,rs141766973,rs141875969,rs142114980,rs143170791,rs143240941,rs143334557,rs143435856,rs143492365,rs143589852,rs143715365,rs143869146,rs144052805,rs144279228,rs144350990,rs144365626,rs144635023,rs144721279,rs144811189,rs144904530,rs145009013,rs145025415,rs145397041,rs145422812,rs145435249,rs145440626,rs145512389,rs145662235,rs145972559,rs146091652,rs146151412,rs146164502,rs146284335,rs146317463,rs146323213,rs146704974,rs146810408,rs146837600,rs146855008,rs147045101,rs147302606,rs147374766,rs147410976,rs147495108,rs147550123,rs147578308,rs147610598,rs147795595,rs148041371,rs148196586,rs148256327,rs148269390,rs148466141,rs148780220,rs148783352,rs148907621,rs148959098,rs149199762,rs149273278,rs149643006,rs149646032,rs149747611,rs149982167,rs150061276,rs150601652,rs150719418,rs150858939,rs150879375,rs150942268,rs151149409,rs151258777,rs17037837,rs180873974,rs181207329,rs181658773,rs181833249,rs182924883,rs182938170,rs183042965,rs183177363,rs183420142,rs183426374,rs183803772,rs183998720,rs184078469,rs184404319,rs184473314,rs184812461,rs184831220,rs185593694,rs185812431,rs185974044,rs185984361,rs186031413,rs186213635,rs186242272,rs186334647,rs186551311,rs186739142,rs186830857,rs186836353,rs187025790,rs187147755,rs187209541,rs187295014,rs187487784,rs187529492,rs187796139,rs187803524,rs187969864,rs188104502,rs188197371,rs188602973,rs188603537,rs188633972,rs189113016,rs189301560,rs189373113,rs189405042,rs189567761,rs189723257,rs190089510,rs190298288,rs190361127,rs190498981,rs190631646,rs190869534,rs190992981,rs191031967,rs191242735,rs191486002,rs191624882,rs191656318,rs191671019,rs191812414,rs192107928,rs192171619,rs192291533,rs192777205,rs192845309,rs192862898,rs192997904,rs193295690,rs199473180,rs199473183,rs199473336,rs199532332,rs199535005,rs199551811,rs199632343,rs199636500,rs199641736,rs199913845,rs199923706,rs199947521,rs200103132,rs200108785,rs200112152,rs200430037,rs200486615,rs200522996,rs200610228,rs201106879,rs201260330,rs201274945,rs201502567,rs201883950,rs201886799,rs201915775,rs202197776,rs2051214,rs28494138,rs28707381,rs34001521,rs34038740,rs34161384,rs34519218,rs34767956,rs35029027,rs35795536,rs368450149,rs368535085,rs369564688,rs369654370,rs371227416,rs371292459,rs371312342,rs371367428,rs371586966,rs371710747,rs371782725,rs371810843,rs372391305,rs373516890,rs374138165,rs374896291,rs375676925,rs376083742,rs376383069,rs376734571,rs377554974,rs41310232,rs41310753,rs41310771,rs41310775,rs41311515,rs41312419,rs41312945,rs41313009,rs41313655,rs41313659,rs41313661,rs41314314,rs41314776,rs41314787,rs41314851,rs41314861,rs41314865,rs41314869,rs41315489,rs45441103,rs45443294,rs45470503,rs45593136,rs45615435,rs45626031,rs527373068,rs527470928,rs527558440,rs527621953,rs527712123,rs527741146,rs528110199,rs528398101,rs528452745,rs528630860,rs528944513,rs529045567,rs529209475,rs529448284,rs529614289,rs529639275,rs529957466,rs530168236,rs530251856,rs530310021,rs530321064,rs530322071,rs530323880,rs530389919,rs530407012,rs530506856,rs531534134,rs531664202,rs531664862,rs531755932,rs532110377,rs532124276,rs532221961,rs532319499,rs532903401,rs532999662,rs533005675,rs533092966,rs533231328,rs533353329,rs533631518,rs533818201,rs534156456,rs534174828,rs534292574,rs534386916,rs534652195,rs535380195,rs535397650,rs535464144,rs535563576,rs535614508,rs535641058,rs535793322,rs535925064,rs535925182,rs536385237,rs536459851,rs536489516,rs536699576,rs536756921,rs537060138,rs537205222,rs537244205,rs537253916,rs537369943,rs537860813,rs538122598,rs538287481,rs538542014,rs538735136,rs538777318,rs538798911,rs538875869,rs538991440,rs538998613,rs539067235,rs539183118,rs539235911,rs539340329,rs539461951,rs539467274,rs539704919,rs539724191,rs539775613,rs539807168,rs540272754,rs540518695,rs540526636,rs540546608,rs540667599,rs540806757,rs540849502,rs540871317,rs540883410,rs540946604,rs541000297,rs541071025,rs541186547,rs541493570,rs541741064,rs541841771,rs541890834,rs541892344,rs542063894,rs542121726,rs542411363,rs542452585,rs542565111,rs542840283,rs542930611,rs543054881,rs543167176,rs543343534,rs543375860,rs543477828,rs543646551,rs543840757,rs543901842,rs544113006,rs544346522,rs544426322,rs544650002,rs544732901,rs544843388,rs544915818,rs544939988,rs545005378,rs545474400,rs545528766,rs545563374,rs545885873,rs545936048,rs545949994,rs546275499,rs546346933,rs546390344,rs546469503,rs546494084,rs546847893,rs547109838,rs547190111,rs547362787,rs547500211,rs547647854,rs547681333,rs547905520,rs547917730,rs548191552,rs548322358,rs548434418,rs548485265,rs548590411,rs548592622,rs548944395,rs549087044,rs549119592,rs549478720,rs549541654,rs549592248,rs549713843,rs549926760,rs549962378,rs549967982,rs549992533,rs550033829,rs550123970,rs550424380,rs550615539,rs550720683,rs551014999,rs551040279,rs551070814,rs551213211,rs551226521,rs551274476,rs551359059,rs551411701,rs551571935,rs551675369,rs551724326,rs551982585,rs552414287,rs552455921,rs552516899,rs552665464,rs552727904,rs553038655,rs553147203,rs553277069,rs553524845,rs553687951,rs554152054,rs554244349,rs554697008,rs554738897,rs554814178,rs554870200,rs554872100,rs554958936,rs555079167,rs555156652,rs555289199,rs555418936,rs555569976,rs555652779,rs555697633,rs555718680,rs555877758,rs555905081,rs555974071,rs556246213,rs556267476,rs556545665,rs556606006,rs55674742,rs556778847,rs556873888,rs557050302,rs557163053,rs557276623,rs557285962,rs557885701,rs55812368,rs558182931,rs558216603,rs558383304,rs558430291,rs558813276,rs558904601,rs558945539,rs559068423,rs559097650,rs559156083,rs559243693,rs559249847,rs559272855,rs559513402,rs55951618,rs559539837,rs559588691,rs559606541,rs559755610,rs559850063,rs559997916,rs560308199,rs560380147,rs560488553,rs560539024,rs560689703,rs560883336,rs560902008,rs561006899,rs561405160,rs561405532,rs561547165,rs561759103,rs561908323,rs561980555,rs562249294,rs562360198,rs562614156,rs562648765,rs562683151,rs562729264,rs562820421,rs563244373,rs563283501,rs563341500,rs563354883,rs563498355,rs563545248,rs563987626,rs564370580,rs564516145,rs564630621,rs564768248,rs565249726,rs565377963,rs565666956,rs565790616,rs566267546,rs566352913,rs566658098,rs566815974,rs566834373,rs567164226,rs567296475,rs567826482,rs567941698,rs568111999,rs568385265,rs56858708,rs568620077,rs568631716,rs569062487,rs569088441,rs569161702,rs569249327,rs569375612,rs569540784,rs569552176,rs569863278,rs569940772,rs569973510,rs570422632,rs570495212,rs570641359,rs570870705,rs570871241,rs570880724,rs571111491,rs571173719,rs571200753,rs571286248,rs571307735,rs571674889,rs571681355,rs571827974,rs572016434,rs572023457,rs572069096,rs572294850,rs572406713,rs572496720,rs572557991,rs572582462,rs572663541,rs572674186,rs573011842,rs573179072,rs57339204,rs573566427,rs573625760,rs573893227,rs573948370,rs574052304,rs574478269,rs574484832,rs574531617,rs57462263,rs575033067,rs575108313,rs575193012,rs575221910,rs575692866,rs575941081,rs576200660,rs576365874,rs576836412,rs577025132,rs577249737,rs577285805,rs577754321,rs577771428,rs58805228,rs59725563,rs60722990,rs60724459,rs61255146,rs61501808,rs61736135,rs61736153,rs61736155,rs62242760,rs62242761,rs62242801,rs6599214,rs6599216,rs6773055,rs6779704,rs6791171,rs6792762,rs6794397,rs6802071,rs6805248,rs72864128,rs73060459,rs73067109,rs7373102,rs73825588,rs73825705,rs73825716,rs73826265,rs73829004,rs7428882,rs7430407,rs7430477,rs7433203,rs74423471,rs74792924,rs75078909,rs75276273,rs75422442,rs75767227,rs76138201,rs7637849,rs7649984,rs76791312,rs76927512,rs77366987,rs77552556,rs77845185,rs78559364,rs78943132,rs79144243,rs79160746,rs80172327,rs80227088,rs9311195,rs9809363,rs9824678,rs9843714,rs9858585,rs9860525,rs9863218,rs9863293,rs9870213,rs9932	SCN5A,XIRP1
Mouse Phenotype Single KO	MP:0010505	abnormal T wave	1	0	0	0	7.76826	89.3379	694	0.000595586	0.00462667	2045	0.310568	1	1	1.78923	1.1178	2	7	0.000675219	0.285714	rs1076825,rs1079685,rs112058833,rs112480711,rs112661205,rs113207577,rs113813335,rs114142414,rs114455256,rs114559022,rs114654609,rs114655746,rs114726355,rs115166766,rs115321928,rs115374342,rs115540622,rs115609981,rs115823268,rs115996915,rs116648748,rs116795757,rs116798649,rs116910068,rs11711091,rs11711097,rs117172096,rs117651098,rs118007987,rs12634016,rs13087343,rs13320543,rs137869267,rs138066973,rs138558929,rs138746965,rs138762655,rs138832785,rs139026574,rs139189546,rs139756935,rs140034638,rs140055380,rs140326144,rs140327766,rs140924179,rs140965718,rs140967646,rs141062975,rs141146611,rs141464445,rs142062709,rs142499217,rs143170791,rs143240941,rs143334557,rs143435856,rs143492365,rs143589852,rs143715365,rs143869146,rs143895041,rs144052805,rs144233133,rs144279228,rs144635023,rs144721279,rs144811189,rs144843060,rs144951513,rs145009013,rs145397041,rs145422812,rs145435249,rs145512389,rs145662235,rs145810503,rs146091652,rs146151412,rs146164502,rs146317463,rs146323213,rs146704974,rs146810408,rs146837600,rs146855008,rs147302606,rs147410976,rs147495108,rs147538659,rs147578308,rs147623011,rs147795595,rs148041371,rs148196586,rs148269390,rs148466141,rs148780220,rs148783352,rs148907621,rs149199762,rs149273278,rs149643006,rs149646032,rs149747611,rs149915052,rs149982167,rs149983590,rs150601652,rs150719418,rs150778870,rs150858939,rs150879375,rs17037837,rs180873974,rs181833249,rs182924883,rs182938170,rs183042965,rs183177363,rs183420142,rs183426374,rs183803772,rs183998720,rs184078469,rs184184027,rs184404319,rs184473314,rs184812461,rs184831220,rs184944635,rs185593694,rs185974044,rs185984361,rs186031413,rs186213635,rs186242272,rs186334647,rs186369938,rs186551311,rs186739142,rs186830857,rs187147755,rs187209541,rs187487784,rs187524142,rs187529492,rs187796139,rs187969864,rs188104502,rs188197371,rs188603537,rs188633972,rs189113016,rs189301560,rs189405042,rs189723257,rs189965527,rs190298288,rs190361127,rs190498981,rs190631646,rs190869534,rs190992981,rs191003050,rs191031967,rs191242735,rs191486002,rs191624882,rs191656318,rs191671019,rs191812414,rs192107928,rs192291533,rs192758151,rs192777205,rs192845309,rs192862898,rs192997904,rs193295690,rs199473180,rs199473183,rs199473336,rs199551811,rs199641736,rs199676353,rs199923706,rs200108785,rs200430037,rs200610228,rs2010963,rs201106879,rs201261787,rs201321489,rs201365646,rs201502567,rs202197776,rs2051214,rs28494138,rs28707381,rs3024993,rs3024994,rs3024996,rs3024997,rs3024998,rs3025003,rs3025005,rs3025008,rs3025044,rs3025046,rs3025047,rs34519218,rs34767956,rs35029027,rs368064502,rs368450149,rs368535085,rs369564688,rs371312342,rs371333918,rs371367428,rs371586966,rs371710747,rs371782725,rs371810843,rs371828893,rs372391305,rs372731987,rs373327328,rs373516890,rs374138165,rs374332982,rs374896291,rs375773218,rs375862357,rs376383069,rs376734571,rs3778497,rs3799952,rs41310232,rs41310753,rs41310771,rs41310775,rs41311515,rs41312419,rs41312945,rs41313009,rs41313655,rs41313659,rs41313661,rs41314314,rs41314776,rs41314787,rs41314851,rs41314861,rs41314865,rs41314869,rs41315489,rs4392721,rs45441103,rs45443294,rs45470503,rs45593136,rs45615435,rs45626031,rs527373068,rs527558440,rs527621953,rs527712123,rs527741146,rs528110199,rs528398101,rs528452745,rs528833923,rs528907196,rs528944513,rs529448284,rs529614289,rs529639275,rs529957466,rs530168236,rs530251856,rs530321064,rs530322071,rs530323880,rs530407012,rs530456836,rs530506856,rs530798128,rs531534134,rs531663653,rs531664202,rs531755932,rs532110377,rs532221961,rs532261341,rs532319499,rs532473736,rs532834405,rs532903401,rs532999662,rs533005675,rs533092966,rs533142477,rs533231328,rs533303408,rs533353329,rs533815997,rs533816931,rs533818201,rs534002127,rs534153121,rs534174828,rs534292574,rs534386916,rs535066580,rs535293201,rs535380195,rs535397650,rs535464144,rs535614508,rs535641058,rs535925064,rs535925182,rs536459851,rs536489516,rs536699576,rs536756921,rs537060138,rs537244205,rs537303704,rs537369943,rs537497756,rs537860813,rs538122598,rs538127308,rs538287481,rs538542014,rs538735136,rs538777318,rs538799834,rs538875869,rs538998613,rs539067235,rs539091130,rs539183118,rs539235911,rs539292892,rs539340329,rs539461951,rs539467274,rs539704919,rs539807168,rs540193835,rs540272754,rs540476548,rs540518695,rs540546608,rs540667599,rs540704944,rs540806757,rs540849502,rs540871317,rs540883410,rs540946604,rs541000297,rs541071025,rs541186547,rs541187238,rs541493570,rs541717889,rs541741064,rs541841771,rs541890834,rs541892344,rs542055840,rs542063894,rs542411363,rs542452585,rs542565111,rs542840283,rs542915256,rs542930611,rs543054881,rs543167176,rs543375860,rs543477828,rs543646551,rs543840757,rs544113006,rs544346522,rs544426322,rs544650002,rs544732901,rs544843388,rs544915818,rs544939988,rs545005378,rs545474400,rs545528766,rs545667161,rs545875267,rs545885873,rs545936048,rs545949994,rs546179386,rs546275499,rs546390344,rs546494084,rs546847893,rs547108204,rs547109838,rs547190111,rs547362787,rs547500211,rs547647854,rs547681333,rs548191552,rs548322358,rs548434418,rs548485265,rs548592622,rs548631160,rs548944395,rs549087044,rs549313553,rs549478720,rs549541654,rs549592248,rs549713843,rs549962378,rs549967982,rs549992533,rs550033829,rs550123970,rs550388177,rs550424380,rs550615539,rs550720683,rs551014999,rs551040279,rs551070814,rs551213211,rs551226521,rs551274476,rs551359059,rs551411701,rs551571935,rs551724326,rs551982585,rs552255788,rs552274045,rs552455921,rs552516899,rs552665464,rs553147203,rs553152772,rs553195880,rs553277069,rs553524845,rs553687951,rs554152054,rs554244349,rs554561071,rs554697008,rs554698655,rs554738897,rs554814178,rs554870200,rs554872100,rs554958936,rs555079167,rs555156652,rs555289199,rs555382535,rs555418936,rs555697633,rs555718680,rs555877758,rs555905081,rs556055999,rs556232810,rs556246213,rs556267476,rs556277924,rs556545665,rs556606006,rs55674742,rs556873888,rs557163053,rs557193791,rs557224766,rs557276623,rs557285962,rs557503743,rs557885701,rs55812368,rs558207303,rs558216603,rs558430291,rs558550630,rs558759069,rs558813276,rs558862424,rs558904601,rs558945539,rs559068423,rs559156083,rs559243693,rs559249847,rs559272855,rs559513402,rs55951618,rs559539837,rs559588691,rs559606541,rs559755610,rs559850063,rs559997916,rs560380147,rs560488553,rs560539024,rs560689703,rs560902008,rs560997650,rs561006899,rs561315310,rs561405160,rs561405532,rs561547165,rs561759103,rs561980555,rs562024224,rs562249294,rs562360198,rs562614156,rs562683151,rs562820421,rs563076216,rs563244373,rs563283501,rs563285174,rs563354883,rs563381984,rs563498355,rs563545248,rs563987626,rs564075369,rs564114663,rs564227580,rs564370580,rs564411337,rs564630621,rs565012472,rs565463383,rs565790616,rs566267546,rs566352913,rs566462640,rs566708726,rs566815974,rs566834373,rs567164226,rs567296475,rs567486249,rs567826482,rs567941698,rs567981961,rs568111999,rs568385265,rs56858708,rs568620077,rs568631716,rs568742884,rs569062487,rs569088441,rs569161702,rs569249327,rs569283786,rs569375612,rs569540784,rs569552176,rs569863278,rs569940772,rs569973510,rs570422632,rs570495212,rs570641359,rs570870705,rs570880724,rs571200753,rs571286248,rs571307735,rs571681355,rs571692329,rs571827974,rs572016434,rs572023457,rs572069096,rs572496720,rs572557991,rs572582462,rs572663541,rs572674186,rs572864799,rs573011842,rs573049801,rs573184360,rs57339204,rs573566427,rs573625760,rs573893227,rs573948370,rs574052304,rs574478269,rs574484832,rs574531617,rs57462263,rs575033067,rs575193012,rs575221910,rs575692866,rs575941081,rs576200660,rs576318512,rs576365874,rs576855578,rs577025132,rs577249737,rs577927525,rs60724459,rs61085192,rs61255146,rs61501808,rs62242760,rs62242761,rs62242801,rs6599214,rs6599216,rs6773055,rs6779704,rs6791171,rs6792762,rs6794397,rs6802071,rs73060459,rs73067109,rs73416583,rs735286,rs7373102,rs73736130,rs73825588,rs73825705,rs73825716,rs73829004,rs7428882,rs7430407,rs7430477,rs7433203,rs74423471,rs747558,rs74792924,rs75078909,rs75276273,rs75422442,rs76138201,rs76248721,rs7637849,rs7649984,rs76927512,rs77366987,rs77552556,rs77845185,rs78559364,rs78807370,rs78943132,rs79144243,rs79160746,rs79686755,rs79986684,rs80172327,rs833067,rs833068,rs9311195,rs9367173,rs9809363,rs9824678,rs9843714,rs9858585,rs9860525,rs9863218,rs9863293,rs9870213,rs9932	SCN5A,VEGFA
Mouse Phenotype Single KO	MP:0008404	increased cellular sensitivity to methylmethanesulfonate	1	0	0	0	8.69526	79.4686	691	0.000529791	0.00460667	3864	0.647965	1	1	1.04372	0.958111	1	6	0.00033761	0.166667	rs1020962,rs10512236,rs10512252,rs10761364,rs10761370,rs10761371,rs10993392,rs10993446,rs10993447,rs10993456,rs10993457,rs10993460,rs10993463,rs1113102,rs113296454,rs114022900,rs114280284,rs114466813,rs114523677,rs114524601,rs114656664,rs114717877,rs115003288,rs115022559,rs115250595,rs115500216,rs115874376,rs115936326,rs116041324,rs116068342,rs116198861,rs116285737,rs116743010,rs117058004,rs117094950,rs117182547,rs117223245,rs117264663,rs117268839,rs117414058,rs117758620,rs117884555,rs118091667,rs118184380,rs12339639,rs12340679,rs12344584,rs12346261,rs12346548,rs12551177,rs12683055,rs12683564,rs138127237,rs138252032,rs138573313,rs138629941,rs138688777,rs139124258,rs139129582,rs139227130,rs139502094,rs139590665,rs139647417,rs139791187,rs139876912,rs140156158,rs140392138,rs140857144,rs140860489,rs141150707,rs141510975,rs141624637,rs141649706,rs141732435,rs141872604,rs141939145,rs142066667,rs142330909,rs142375881,rs142553280,rs143029631,rs143063067,rs143134119,rs143219610,rs143232163,rs143305412,rs143810494,rs143987640,rs144258124,rs144275798,rs144604406,rs144687213,rs144695041,rs144785882,rs144971639,rs145744552,rs145944474,rs146289148,rs146477942,rs146517009,rs146547388,rs146617631,rs146645655,rs146793179,rs146852468,rs146967643,rs147288039,rs147369286,rs147571492,rs147743930,rs148094425,rs148114300,rs148169991,rs148853941,rs148944698,rs148996573,rs149257178,rs149353170,rs149578867,rs149597723,rs149612243,rs149822764,rs149838988,rs149864524,rs149877774,rs149916644,rs150074148,rs150308116,rs150725395,rs150727136,rs150850174,rs151300600,rs16911750,rs16911834,rs181087851,rs181107411,rs181192740,rs181435411,rs181747224,rs181880051,rs182042006,rs182133592,rs182625980,rs182864189,rs182903635,rs182987418,rs183955751,rs183967767,rs184123202,rs184228745,rs184336275,rs184624156,rs184673028,rs184769550,rs184874416,rs184917460,rs185169059,rs185273269,rs185311522,rs185513657,rs185537807,rs185818130,rs185828216,rs185848070,rs186001870,rs186112766,rs186504338,rs186588935,rs186606460,rs186844504,rs186987995,rs186996155,rs187542759,rs187697277,rs187801305,rs187917461,rs188205578,rs188225838,rs188246418,rs188482093,rs188511768,rs188562257,rs188638757,rs188680585,rs188803359,rs188926988,rs189237762,rs189239890,rs189254803,rs189274501,rs189393861,rs189522180,rs189610636,rs189764557,rs189830328,rs189921785,rs190064292,rs190157401,rs190239265,rs190275422,rs190472512,rs190541812,rs190732860,rs190884316,rs191132575,rs191312844,rs191595156,rs191779094,rs191952634,rs192115828,rs192122134,rs192242826,rs192454653,rs192685419,rs192940135,rs193188165,rs193197248,rs193213526,rs193245579,rs200077684,rs200727446,rs200812236,rs201138856,rs201288393,rs2031698,rs2406898,rs2897523,rs35012709,rs356144,rs356146,rs357524,rs368639237,rs368825470,rs369632340,rs370003496,rs370266668,rs370374326,rs370617948,rs371402367,rs371766902,rs372162517,rs374345941,rs375227039,rs376141851,rs376748351,rs376817835,rs377028921,rs377100685,rs377270671,rs41281184,rs41281188,rs4743976,rs527285765,rs527347215,rs527479835,rs527487048,rs527680169,rs528029008,rs528118281,rs528387394,rs528403561,rs528436591,rs528891114,rs528891562,rs529001658,rs529033333,rs529189599,rs529437426,rs529653582,rs529740261,rs529887617,rs530414401,rs530425807,rs530529707,rs530672676,rs530699045,rs530830855,rs531021081,rs531217765,rs531322922,rs531346519,rs531374114,rs531392659,rs531456569,rs531590583,rs531592133,rs531707478,rs531936582,rs532172941,rs532239030,rs532242732,rs532299393,rs532469690,rs532571875,rs533228057,rs533255461,rs533404062,rs533651329,rs533653464,rs533742781,rs533921278,rs533950113,rs534157212,rs534169972,rs534364719,rs534425677,rs534477471,rs534849040,rs534899778,rs535272852,rs535461913,rs535555515,rs535601809,rs535740234,rs535825591,rs536416689,rs536487286,rs536545307,rs536641426,rs536681079,rs536775600,rs537683635,rs537800898,rs537957616,rs538211024,rs538274145,rs538349767,rs538428544,rs538539191,rs538555787,rs538558777,rs538625395,rs539012236,rs539119607,rs539438261,rs539522498,rs539634173,rs539645838,rs539945735,rs540800546,rs540968238,rs541051383,rs541236294,rs541270723,rs541532673,rs541686256,rs541775973,rs541809097,rs541823059,rs541847103,rs541890494,rs541894428,rs541946780,rs542032757,rs542066149,rs542248192,rs542522698,rs543331675,rs543543635,rs543875477,rs544013253,rs544190473,rs544292105,rs544300773,rs544337113,rs544396476,rs544501043,rs544556715,rs544706963,rs544707849,rs544824355,rs544966281,rs545118281,rs545120419,rs545158515,rs545253729,rs545393396,rs545525527,rs545659289,rs545760337,rs545824964,rs546005476,rs546455264,rs546549093,rs547114310,rs547196017,rs547200649,rs547242019,rs547403131,rs547983820,rs548458963,rs548589179,rs548838738,rs548980336,rs549129074,rs549474374,rs549701150,rs549705947,rs549957272,rs549997627,rs550158267,rs550558721,rs550666070,rs550745324,rs550762319,rs550919821,rs551044475,rs551337975,rs551396237,rs551396417,rs551449690,rs551510140,rs551544965,rs551663722,rs551987634,rs552040644,rs552461380,rs552482749,rs552519822,rs552522844,rs552626349,rs552651438,rs552724683,rs552756206,rs552835332,rs553039601,rs553411687,rs553618870,rs553674717,rs553885566,rs554004909,rs554235374,rs554254731,rs554613267,rs554867257,rs554873047,rs555161111,rs555417242,rs555428695,rs555490344,rs555544759,rs555696542,rs555775092,rs556036508,rs556215497,rs556294595,rs556333480,rs556376914,rs556407406,rs55654555,rs556546357,rs556562190,rs556672013,rs556763245,rs556902225,rs557067003,rs557248624,rs557300735,rs557355269,rs557492644,rs557640388,rs557662178,rs557769215,rs557902713,rs558000704,rs558080552,rs558103965,rs558214048,rs558257621,rs558393039,rs558519202,rs558528664,rs55884189,rs558848550,rs558860339,rs559031186,rs559054321,rs559165750,rs559219789,rs559276634,rs55941337,rs560047962,rs560049467,rs560201984,rs560316723,rs560395340,rs560522415,rs560524301,rs560550433,rs560581195,rs560780519,rs560870817,rs560948084,rs560954397,rs561215180,rs561385244,rs561385311,rs561607479,rs561704834,rs561843943,rs561881000,rs562050342,rs562223760,rs562928353,rs562934997,rs562990738,rs563143731,rs563235002,rs563341523,rs563386602,rs563570572,rs563597414,rs563624667,rs563831561,rs563928713,rs564095165,rs564152977,rs564239429,rs564257187,rs564322585,rs564420005,rs564595346,rs564681662,rs564871847,rs564953911,rs565053728,rs565145844,rs565156786,rs565340482,rs565400150,rs565425557,rs565543527,rs566089827,rs566207319,rs566323935,rs566455268,rs566767501,rs566777869,rs567046490,rs567057492,rs567623555,rs567808313,rs567938199,rs568186916,rs568263129,rs568328257,rs568339753,rs568355324,rs568358795,rs568388284,rs568641437,rs568829912,rs568892943,rs568931937,rs569068009,rs569189404,rs569228266,rs569627235,rs570065959,rs570180457,rs570180541,rs570263506,rs570504065,rs570607631,rs570665948,rs571461719,rs571716130,rs571884562,rs571918410,rs572476323,rs572748059,rs572904466,rs572917212,rs572919593,rs573108323,rs573232068,rs573397499,rs573480377,rs573799380,rs573830901,rs573889522,rs574003165,rs574221625,rs574230044,rs574277861,rs574386176,rs574400638,rs574474447,rs574527177,rs574578045,rs574701104,rs574803428,rs574837278,rs574936444,rs575079175,rs575095731,rs575176421,rs575194751,rs575312852,rs575457802,rs575551141,rs575583603,rs575864523,rs575981158,rs576017174,rs576063501,rs576495687,rs576540453,rs576626206,rs576764057,rs576813056,rs577016841,rs577211640,rs577306300,rs577511960,rs577544559,rs578061740,rs578162263,rs578168876,rs58217533,rs59473116,rs59611901,rs62579890,rs6479567,rs6479592,rs66993340,rs7022963,rs7023719,rs7032542,rs7033307,rs7033633,rs7041369,rs7042293,rs7043471,rs7043705,rs72621414,rs72746550,rs72748538,rs72748539,rs72748547,rs72748601,rs72750329,rs72750334,rs72750337,rs72750339,rs72750372,rs72750384,rs73526528,rs73526542,rs73654507,rs73657015,rs73657017,rs73657024,rs73657028,rs73657029,rs74729700,rs75020412,rs75437655,rs75548372,rs75566397,rs75996150,rs76138261,rs76295471,rs76326161,rs76930087,rs77053648,rs77080109,rs77508117,rs77546614,rs77618286,rs77928923,rs77972449,rs78077389,rs78098611,rs78274301,rs7848054,rs7852735,rs7853195,rs78554225,rs7863291,rs7867908,rs7871218,rs7873479,rs78948005,rs79180032,rs79218318,rs79400382,rs79906699,rs79983655,rs80033029,rs962229	FANCC
Mouse Phenotype Single KO	MP:0013405	increased circulating lactate level	1	0	0	0	7.93498	86.9568	690	0.000579712	0.0046	893	0.12199	1	1	2.34837	1.27748	3	8	0.00101283	0.375	rs10158793,rs11117756,rs11117763,rs111470747,rs111541243,rs111697643,rs111947439,rs112037234,rs112818235,rs112902551,rs112983771,rs113063793,rs113177422,rs113250888,rs113348605,rs113794780,rs114502023,rs114502100,rs114881706,rs114916572,rs115345881,rs115388730,rs115493135,rs115591707,rs11572384,rs11572392,rs11572393,rs11572397,rs11572400,rs115725121,rs11572634,rs11572635,rs11572645,rs11572665,rs11572666,rs11572671,rs11572725,rs11572727,rs11579901,rs11588751,rs116053954,rs116143823,rs116256581,rs116477662,rs116486607,rs116491665,rs116796606,rs117271996,rs117610003,rs117913558,rs118008327,rs11807789,rs118186440,rs12025193,rs12025686,rs12069409,rs12081356,rs12081446,rs12084691,rs12143637,rs12506141,rs12563911,rs12725407,rs12758982,rs1339207,rs1339225,rs137949363,rs137981140,rs138109250,rs138257354,rs138501174,rs138663008,rs138764624,rs139011270,rs139202307,rs139208367,rs139417006,rs139504974,rs139554621,rs139690873,rs139757331,rs139803611,rs139929345,rs140321535,rs140494642,rs140793364,rs141294921,rs141311904,rs141351955,rs141511136,rs1416526,rs141668543,rs141731118,rs141748333,rs142400415,rs142729136,rs142756342,rs142875525,rs142879403,rs143048932,rs143136306,rs143179742,rs143417085,rs143511445,rs143796917,rs143814022,rs143859368,rs143947612,rs143987093,rs144093517,rs144220265,rs144282721,rs144463704,rs144650695,rs145261506,rs145415956,rs145904515,rs145934984,rs146101162,rs146296506,rs146347572,rs146435125,rs146446791,rs146523734,rs146535028,rs146777365,rs146829698,rs146941831,rs146964525,rs147019263,rs147132027,rs147282801,rs147851531,rs147894108,rs148109381,rs148210963,rs148498996,rs148522367,rs148696822,rs148711242,rs148765112,rs148820157,rs149357758,rs149464725,rs149486706,rs149541853,rs149638676,rs149974466,rs149981078,rs151026051,rs151325233,rs1537810,rs1553347,rs17044730,rs17649955,rs180721431,rs180931512,rs181412572,rs181474745,rs181559343,rs181615371,rs181708439,rs181766165,rs182121710,rs182432272,rs182488230,rs182597554,rs182634491,rs182784520,rs182828391,rs182837215,rs182948823,rs182983536,rs1832532,rs183262883,rs183380213,rs183519735,rs183567342,rs183789942,rs183806634,rs183864275,rs184096873,rs184349532,rs184609794,rs184660019,rs184898364,rs184978428,rs184991220,rs185414649,rs185469008,rs185561126,rs185592305,rs185602300,rs186198204,rs186328332,rs186428886,rs186736935,rs186789790,rs186797628,rs187078528,rs187147837,rs187411437,rs187471381,rs187473301,rs187657065,rs187818637,rs188224917,rs188732322,rs188790082,rs188851985,rs189045616,rs189082197,rs189244969,rs189423938,rs189444103,rs189485028,rs189494662,rs189573142,rs189592509,rs189733544,rs189769211,rs189785559,rs189837133,rs189872453,rs189963647,rs190026927,rs190251889,rs190420109,rs190422095,rs190521640,rs190592847,rs190818786,rs190898554,rs191037692,rs191317101,rs191636823,rs191682106,rs191702382,rs191807664,rs191832689,rs191848503,rs191872006,rs192114476,rs192125410,rs192281192,rs192308158,rs192339649,rs193285868,rs193293027,rs199627544,rs199793627,rs201501984,rs2181900,rs2653443,rs2789713,rs2789723,rs2813674,rs2813675,rs28378269,rs28442214,rs28550740,rs28563820,rs35399012,rs35963574,rs367547404,rs367661116,rs367835892,rs368173297,rs368458085,rs368684961,rs369488575,rs371065817,rs371237841,rs371242298,rs372061500,rs372245830,rs372967305,rs374165863,rs374517473,rs374644736,rs374832489,rs374886274,rs375325238,rs375498836,rs377293949,rs377360302,rs3900668,rs3929878,rs41296198,rs41305106,rs4846812,rs527363377,rs527396840,rs527405747,rs527490084,rs527587343,rs527765357,rs528077861,rs528184340,rs528341773,rs528416317,rs529280001,rs529461297,rs529612564,rs529630097,rs529645113,rs529702737,rs529984107,rs530013114,rs530278434,rs530362045,rs530487429,rs530538649,rs530583997,rs530656942,rs530749464,rs531053523,rs531196936,rs531203621,rs531269341,rs531358487,rs531565763,rs531574472,rs531734044,rs531902375,rs532146288,rs532790524,rs532804756,rs532822937,rs532931810,rs533049635,rs533491714,rs533866382,rs533888480,rs533963276,rs533996857,rs534005120,rs534169153,rs534565123,rs534594564,rs534828372,rs534890861,rs534925278,rs535073369,rs535391093,rs535476948,rs535533486,rs535645146,rs535669618,rs535959789,rs536027441,rs536365467,rs536911094,rs536950721,rs537006531,rs537171487,rs537401753,rs537561088,rs537675403,rs538114425,rs538445044,rs538514179,rs538556077,rs538602886,rs538741627,rs538851653,rs539027516,rs539371355,rs539420885,rs539579291,rs539586773,rs539607794,rs539696669,rs539770393,rs539881921,rs540116668,rs540198745,rs540228388,rs540949087,rs541025883,rs541383683,rs541390842,rs541475428,rs541595671,rs541743419,rs542199084,rs542359753,rs542896562,rs543368500,rs543664751,rs543733086,rs543922300,rs544196403,rs544267775,rs544441432,rs544529658,rs544598061,rs544639827,rs544937683,rs545130191,rs545302467,rs545361813,rs545485040,rs545817298,rs545817350,rs545950788,rs546058148,rs546291090,rs546472181,rs546532030,rs546540142,rs546596281,rs546717671,rs546799826,rs547256880,rs547348378,rs547429934,rs547432415,rs547526344,rs547591453,rs547591737,rs547652281,rs547790546,rs548130582,rs548347527,rs548804101,rs548807250,rs549165798,rs549625460,rs549804644,rs549869514,rs550039562,rs550214138,rs550254807,rs551154731,rs551412604,rs551744579,rs551851033,rs552035054,rs552266979,rs552466279,rs552476965,rs552613242,rs552720714,rs552790785,rs552843116,rs552947878,rs553145015,rs553214572,rs553307568,rs553568474,rs553574405,rs553656237,rs553719520,rs553786242,rs553985732,rs554097185,rs554134000,rs554451232,rs554469358,rs554470161,rs554625486,rs554658440,rs554724703,rs554804002,rs554896289,rs555095959,rs555165893,rs555635598,rs555770139,rs555931268,rs555941991,rs556078490,rs556148318,rs556206382,rs556213751,rs556346776,rs556647897,rs556738059,rs556947398,rs557139801,rs557256946,rs557535311,rs558043007,rs558139002,rs558147034,rs558365724,rs558396332,rs55843945,rs558502256,rs558588646,rs558663632,rs55905558,rs559709648,rs559929449,rs559970017,rs560069862,rs560278262,rs560807335,rs560810777,rs560967545,rs561064060,rs561562963,rs561777731,rs561827648,rs561881186,rs562064745,rs562075532,rs562326585,rs562362372,rs562465418,rs562516862,rs562525586,rs562742142,rs563128697,rs563203006,rs563354646,rs563429441,rs563528635,rs563543609,rs563614075,rs563829818,rs564022712,rs564150360,rs564233038,rs564233483,rs564315691,rs564326688,rs564327163,rs564328326,rs564420042,rs564537331,rs565514269,rs565974170,rs566054674,rs566072126,rs566469840,rs567358900,rs567444753,rs568183318,rs568248187,rs568453377,rs568735507,rs568981243,rs569034761,rs569122888,rs569272217,rs569403212,rs569415394,rs569455945,rs569541052,rs569565374,rs569579351,rs569699969,rs569916803,rs569936292,rs570288812,rs570310355,rs570555171,rs570859861,rs570996576,rs571265872,rs571467315,rs571484118,rs572149492,rs572278008,rs572315846,rs572336102,rs572486989,rs572706876,rs572779585,rs572818099,rs573015291,rs573285054,rs573394784,rs573406843,rs573706015,rs573781714,rs573893397,rs573902133,rs574049782,rs574316706,rs574909012,rs575259367,rs575299209,rs575736094,rs575917151,rs576022432,rs576186269,rs576215616,rs576233997,rs576293447,rs576379326,rs576516542,rs576708451,rs576741491,rs576882318,rs577024866,rs577075792,rs577295245,rs577518601,rs577565988,rs577904206,rs577973760,rs577995273,rs587605065,rs587609717,rs587613416,rs587613580,rs587616816,rs587621653,rs587630077,rs587631680,rs587640265,rs587643966,rs587646163,rs587648136,rs587651517,rs587664586,rs587665483,rs587671063,rs587693497,rs587706030,rs587711787,rs587713164,rs587714050,rs587717746,rs587723063,rs587742545,rs587743171,rs587758740,rs587775127,rs59779978,rs61324553,rs6422639,rs6604646,rs66631929,rs6679890,rs6684903,rs6694055,rs6699056,rs6819525,rs704985,rs71643415,rs71643439,rs71643443,rs72737330,rs72739416,rs72739434,rs73004680,rs73093982,rs73107053,rs7355081,rs74141643,rs74539700,rs74541278,rs74558502,rs75125787,rs75267210,rs7527302,rs75360141,rs75382064,rs7540059,rs7540089,rs75487991,rs7554053,rs75667019,rs75785840,rs75880866,rs75963975,rs76050615,rs76477634,rs76680834,rs76913324,rs77014176,rs77080810,rs77226613,rs77279112,rs77811528,rs78882199,rs78915628,rs79278390,rs79409284,rs79537837,rs79588695,rs79668386,rs79880774,rs80337688,rs946434,rs9994598	ESRRG,SLC25A4,TXNIP
Mouse Phenotype Single KO	MP:0010702	split cervical atlas	1	0	0	0	9.35592	70.2229	657	0.000468153	0.00438	2424	0.406647	1	1	2.08744	0.479056	1	3	0.00033761	0.333333	rs111839694,rs112193710,rs112558470,rs112631211,rs112664582,rs113193464,rs113305782,rs113310200,rs113692336,rs113700909,rs113947608,rs113995209,rs114066922,rs114108520,rs114214803,rs114251076,rs114325611,rs114423196,rs114431175,rs114459093,rs114462244,rs114554626,rs114560597,rs114700181,rs114753149,rs114921041,rs114925484,rs114927719,rs114976337,rs114998949,rs115056838,rs115151916,rs1153582,rs115517302,rs115603493,rs115891398,rs116269708,rs116610204,rs116621138,rs11715516,rs11928661,rs12635379,rs12636934,rs1286658,rs1286664,rs1286735,rs1286737,rs1286739,rs1286750,rs1286751,rs1286752,rs1286763,rs1286764,rs1299408,rs13318697,rs13320531,rs1368263,rs1368265,rs138261993,rs138361470,rs138432932,rs138561715,rs138747498,rs138943322,rs139006617,rs139250496,rs139677191,rs139806784,rs139901743,rs140073576,rs140110606,rs140130284,rs140723306,rs140792059,rs140796915,rs140817964,rs140942783,rs141066540,rs141514095,rs141647707,rs141763893,rs142013826,rs142136017,rs142183325,rs142192474,rs142298258,rs142667257,rs142940081,rs143234302,rs143277877,rs143281722,rs143327677,rs143439715,rs143459367,rs1435701,rs1435702,rs143623437,rs143711060,rs143760555,rs143865950,rs143984758,rs144059975,rs144158676,rs144254095,rs144360543,rs144382854,rs144486195,rs144603027,rs144693414,rs145173234,rs145237506,rs145669256,rs145817000,rs145838252,rs145902881,rs146185933,rs146561454,rs146572308,rs146872332,rs146951880,rs147024673,rs147068238,rs147096540,rs147223347,rs147319436,rs147446169,rs147469059,rs147531591,rs147597714,rs147602895,rs147712736,rs147729254,rs147932579,rs148079006,rs148110718,rs148269827,rs148387806,rs148417633,rs148436534,rs148584827,rs148637859,rs148843357,rs148944255,rs149178059,rs149197956,rs149282957,rs149293762,rs149505956,rs149661654,rs150153335,rs150812913,rs150855633,rs150955909,rs151004228,rs151132817,rs151259387,rs151325967,rs1529673,rs1529875,rs17016484,rs17016628,rs17016632,rs17524838,rs17525635,rs180701938,rs180774007,rs180910310,rs180937486,rs180946156,rs181262967,rs181317049,rs181394763,rs181785073,rs182092705,rs182375184,rs182568477,rs182577920,rs182587117,rs182703317,rs182783152,rs183120895,rs183332154,rs183356565,rs183400703,rs183533631,rs183666506,rs183688101,rs183745126,rs183912958,rs184071213,rs184092972,rs184445433,rs184502221,rs184550007,rs184583126,rs185158370,rs185373108,rs185441286,rs185464531,rs185850615,rs185857279,rs186107565,rs186187026,rs186199795,rs1864910,rs186821516,rs186895575,rs187026058,rs187093669,rs187740195,rs187845973,rs187866133,rs187906540,rs188010072,rs188310155,rs188512205,rs188565780,rs188695483,rs188719867,rs189499985,rs189567073,rs189699354,rs189884735,rs190096685,rs190261979,rs190678242,rs190708410,rs190971999,rs191147112,rs191176994,rs191278006,rs191506160,rs191521175,rs191611479,rs191666643,rs191742112,rs191832143,rs191888046,rs191888459,rs192138000,rs192359928,rs192381326,rs192408927,rs192910901,rs193128998,rs193276730,rs200539714,rs2164360,rs2364120,rs34502886,rs34693819,rs34821999,rs368224199,rs368362834,rs369498121,rs371274948,rs371940116,rs373333705,rs374013548,rs374088571,rs374980928,rs375141684,rs375369205,rs375389814,rs376012693,rs376062806,rs376184518,rs376552796,rs377329231,rs41285065,rs4376002,rs4607073,rs4681029,rs527286690,rs527317372,rs527417853,rs527544829,rs527636731,rs527645311,rs528136290,rs528358677,rs528375330,rs528532737,rs528921029,rs529108314,rs529402754,rs529480709,rs529493100,rs529595500,rs529597065,rs529938434,rs529952055,rs530062230,rs530449169,rs530460077,rs530524406,rs530561396,rs530785321,rs530979903,rs531154699,rs531512628,rs531741017,rs531761537,rs531971359,rs532103846,rs532148595,rs532456722,rs532647394,rs532799886,rs532808208,rs532853585,rs532913261,rs533032370,rs533140550,rs533160273,rs533466637,rs533573901,rs533867771,rs533919413,rs534344701,rs534400156,rs534466873,rs534556845,rs534676388,rs534802296,rs534954014,rs535029176,rs535206655,rs535452433,rs535792050,rs536399814,rs536444256,rs536611232,rs536674988,rs536694287,rs536695069,rs536981342,rs537029128,rs537237554,rs537450670,rs537568253,rs537698507,rs537786151,rs537839919,rs537865259,rs538000384,rs538615518,rs538990004,rs539234413,rs539282881,rs539377859,rs539838039,rs539946553,rs540022682,rs540222661,rs540376892,rs540504567,rs540578047,rs540682788,rs540717364,rs540731866,rs540764258,rs540956107,rs541008648,rs541126068,rs541151669,rs541273688,rs541326223,rs541386462,rs542228377,rs542290707,rs542313343,rs542338805,rs542713172,rs542946343,rs543124881,rs543135711,rs543198068,rs543255068,rs543591538,rs543902778,rs544221469,rs544921097,rs544932752,rs545209576,rs545316185,rs545325255,rs545578744,rs545774183,rs545967451,rs546537733,rs546962664,rs546985883,rs547185018,rs547229692,rs547355095,rs547815058,rs548152123,rs548267906,rs548478852,rs548673401,rs548723276,rs548966673,rs549109288,rs549164842,rs549254049,rs549277499,rs549327765,rs549889538,rs550019735,rs550089861,rs550319904,rs550516434,rs550533846,rs550625611,rs550879287,rs550890343,rs550969590,rs550982175,rs551072289,rs551296968,rs551425279,rs551839643,rs551897173,rs552010937,rs552335247,rs552545695,rs553028790,rs553072160,rs553137046,rs553582774,rs553608569,rs553626443,rs553678463,rs553734307,rs553775114,rs553814947,rs554314382,rs554678645,rs554844339,rs554880693,rs554886172,rs554966245,rs555016162,rs555244301,rs555309816,rs555417316,rs555418605,rs555629894,rs555632999,rs555659324,rs555990938,rs556007022,rs556036388,rs556245334,rs556680361,rs556739604,rs556775358,rs556803232,rs55684655,rs556861706,rs556965623,rs556973653,rs557567857,rs557776072,rs558184692,rs558234614,rs558842295,rs558860271,rs558944218,rs558945410,rs558952565,rs559133925,rs559189037,rs559347030,rs559740127,rs559830711,rs559850796,rs560144083,rs560147170,rs560940671,rs561003697,rs561189465,rs561251367,rs561788394,rs561871202,rs56212712,rs562226405,rs562487783,rs56254120,rs562695738,rs56327128,rs563367903,rs563593685,rs563630783,rs563904933,rs564081825,rs564399663,rs564817973,rs564889986,rs564995841,rs565106796,rs565144981,rs565195446,rs565563349,rs566106290,rs566154990,rs566283750,rs566293737,rs567084712,rs567160206,rs567291019,rs567778133,rs567815277,rs567825390,rs568250363,rs568275154,rs568346765,rs568450595,rs568453150,rs568569517,rs568678829,rs568747052,rs568923598,rs568956223,rs568967258,rs569016898,rs569162993,rs569241056,rs569306149,rs569377426,rs569868625,rs569879849,rs570061714,rs570075492,rs570187473,rs570353505,rs570358524,rs570572584,rs570858164,rs570911506,rs571118300,rs571166559,rs571182973,rs571421102,rs571584059,rs571802351,rs572016547,rs572267098,rs572358051,rs572589854,rs572677571,rs572860466,rs572860481,rs572960995,rs572961933,rs573045523,rs573052778,rs573249091,rs573296327,rs573388835,rs573766343,rs573772515,rs573779345,rs573801109,rs574155581,rs574207946,rs574265262,rs574274873,rs574292900,rs574332364,rs575054778,rs575262310,rs575571300,rs575589809,rs575657824,rs575841095,rs576268330,rs576270298,rs576308446,rs576559794,rs576638152,rs576748262,rs576839904,rs577211241,rs577397289,rs577547591,rs577668169,rs577942347,rs577970077,rs578035807,rs60228466,rs60579106,rs60609026,rs60997895,rs62235692,rs62235694,rs62237634,rs6550978,rs6550980,rs67222658,rs6768669,rs6772792,rs6781550,rs6782425,rs6796669,rs71311500,rs73051946,rs73147407,rs73147475,rs73151341,rs73153303,rs73820494,rs73820500,rs73820518,rs74341355,rs74744790,rs74799370,rs74896805,rs75264925,rs75277010,rs75413377,rs75511149,rs75554259,rs755661,rs75829964,rs76008644,rs7609566,rs7616278,rs76184351,rs7620632,rs7621140,rs7629902,rs7631324,rs7632213,rs7637557,rs7639075,rs77359894,rs77680620,rs77682964,rs78105196,rs78235536,rs78277435,rs78506479,rs78512285,rs78541681,rs78637111,rs78674359,rs78996393,rs79110663,rs79331408,rs79443185,rs79537404,rs79818387,rs80114424,rs9827454,rs9860017	RARB
Mouse Phenotype Single KO	MP:0010703	split cervical axis	1	0	0	0	9.35592	70.2229	657	0.000468153	0.00438	2424	0.406647	1	1	2.08744	0.479056	1	3	0.00033761	0.333333	rs111839694,rs112193710,rs112558470,rs112631211,rs112664582,rs113193464,rs113305782,rs113310200,rs113692336,rs113700909,rs113947608,rs113995209,rs114066922,rs114108520,rs114214803,rs114251076,rs114325611,rs114423196,rs114431175,rs114459093,rs114462244,rs114554626,rs114560597,rs114700181,rs114753149,rs114921041,rs114925484,rs114927719,rs114976337,rs114998949,rs115056838,rs115151916,rs1153582,rs115517302,rs115603493,rs115891398,rs116269708,rs116610204,rs116621138,rs11715516,rs11928661,rs12635379,rs12636934,rs1286658,rs1286664,rs1286735,rs1286737,rs1286739,rs1286750,rs1286751,rs1286752,rs1286763,rs1286764,rs1299408,rs13318697,rs13320531,rs1368263,rs1368265,rs138261993,rs138361470,rs138432932,rs138561715,rs138747498,rs138943322,rs139006617,rs139250496,rs139677191,rs139806784,rs139901743,rs140073576,rs140110606,rs140130284,rs140723306,rs140792059,rs140796915,rs140817964,rs140942783,rs141066540,rs141514095,rs141647707,rs141763893,rs142013826,rs142136017,rs142183325,rs142192474,rs142298258,rs142667257,rs142940081,rs143234302,rs143277877,rs143281722,rs143327677,rs143439715,rs143459367,rs1435701,rs1435702,rs143623437,rs143711060,rs143760555,rs143865950,rs143984758,rs144059975,rs144158676,rs144254095,rs144360543,rs144382854,rs144486195,rs144603027,rs144693414,rs145173234,rs145237506,rs145669256,rs145817000,rs145838252,rs145902881,rs146185933,rs146561454,rs146572308,rs146872332,rs146951880,rs147024673,rs147068238,rs147096540,rs147223347,rs147319436,rs147446169,rs147469059,rs147531591,rs147597714,rs147602895,rs147712736,rs147729254,rs147932579,rs148079006,rs148110718,rs148269827,rs148387806,rs148417633,rs148436534,rs148584827,rs148637859,rs148843357,rs148944255,rs149178059,rs149197956,rs149282957,rs149293762,rs149505956,rs149661654,rs150153335,rs150812913,rs150855633,rs150955909,rs151004228,rs151132817,rs151259387,rs151325967,rs1529673,rs1529875,rs17016484,rs17016628,rs17016632,rs17524838,rs17525635,rs180701938,rs180774007,rs180910310,rs180937486,rs180946156,rs181262967,rs181317049,rs181394763,rs181785073,rs182092705,rs182375184,rs182568477,rs182577920,rs182587117,rs182703317,rs182783152,rs183120895,rs183332154,rs183356565,rs183400703,rs183533631,rs183666506,rs183688101,rs183745126,rs183912958,rs184071213,rs184092972,rs184445433,rs184502221,rs184550007,rs184583126,rs185158370,rs185373108,rs185441286,rs185464531,rs185850615,rs185857279,rs186107565,rs186187026,rs186199795,rs1864910,rs186821516,rs186895575,rs187026058,rs187093669,rs187740195,rs187845973,rs187866133,rs187906540,rs188010072,rs188310155,rs188512205,rs188565780,rs188695483,rs188719867,rs189499985,rs189567073,rs189699354,rs189884735,rs190096685,rs190261979,rs190678242,rs190708410,rs190971999,rs191147112,rs191176994,rs191278006,rs191506160,rs191521175,rs191611479,rs191666643,rs191742112,rs191832143,rs191888046,rs191888459,rs192138000,rs192359928,rs192381326,rs192408927,rs192910901,rs193128998,rs193276730,rs200539714,rs2164360,rs2364120,rs34502886,rs34693819,rs34821999,rs368224199,rs368362834,rs369498121,rs371274948,rs371940116,rs373333705,rs374013548,rs374088571,rs374980928,rs375141684,rs375369205,rs375389814,rs376012693,rs376062806,rs376184518,rs376552796,rs377329231,rs41285065,rs4376002,rs4607073,rs4681029,rs527286690,rs527317372,rs527417853,rs527544829,rs527636731,rs527645311,rs528136290,rs528358677,rs528375330,rs528532737,rs528921029,rs529108314,rs529402754,rs529480709,rs529493100,rs529595500,rs529597065,rs529938434,rs529952055,rs530062230,rs530449169,rs530460077,rs530524406,rs530561396,rs530785321,rs530979903,rs531154699,rs531512628,rs531741017,rs531761537,rs531971359,rs532103846,rs532148595,rs532456722,rs532647394,rs532799886,rs532808208,rs532853585,rs532913261,rs533032370,rs533140550,rs533160273,rs533466637,rs533573901,rs533867771,rs533919413,rs534344701,rs534400156,rs534466873,rs534556845,rs534676388,rs534802296,rs534954014,rs535029176,rs535206655,rs535452433,rs535792050,rs536399814,rs536444256,rs536611232,rs536674988,rs536694287,rs536695069,rs536981342,rs537029128,rs537237554,rs537450670,rs537568253,rs537698507,rs537786151,rs537839919,rs537865259,rs538000384,rs538615518,rs538990004,rs539234413,rs539282881,rs539377859,rs539838039,rs539946553,rs540022682,rs540222661,rs540376892,rs540504567,rs540578047,rs540682788,rs540717364,rs540731866,rs540764258,rs540956107,rs541008648,rs541126068,rs541151669,rs541273688,rs541326223,rs541386462,rs542228377,rs542290707,rs542313343,rs542338805,rs542713172,rs542946343,rs543124881,rs543135711,rs543198068,rs543255068,rs543591538,rs543902778,rs544221469,rs544921097,rs544932752,rs545209576,rs545316185,rs545325255,rs545578744,rs545774183,rs545967451,rs546537733,rs546962664,rs546985883,rs547185018,rs547229692,rs547355095,rs547815058,rs548152123,rs548267906,rs548478852,rs548673401,rs548723276,rs548966673,rs549109288,rs549164842,rs549254049,rs549277499,rs549327765,rs549889538,rs550019735,rs550089861,rs550319904,rs550516434,rs550533846,rs550625611,rs550879287,rs550890343,rs550969590,rs550982175,rs551072289,rs551296968,rs551425279,rs551839643,rs551897173,rs552010937,rs552335247,rs552545695,rs553028790,rs553072160,rs553137046,rs553582774,rs553608569,rs553626443,rs553678463,rs553734307,rs553775114,rs553814947,rs554314382,rs554678645,rs554844339,rs554880693,rs554886172,rs554966245,rs555016162,rs555244301,rs555309816,rs555417316,rs555418605,rs555629894,rs555632999,rs555659324,rs555990938,rs556007022,rs556036388,rs556245334,rs556680361,rs556739604,rs556775358,rs556803232,rs55684655,rs556861706,rs556965623,rs556973653,rs557567857,rs557776072,rs558184692,rs558234614,rs558842295,rs558860271,rs558944218,rs558945410,rs558952565,rs559133925,rs559189037,rs559347030,rs559740127,rs559830711,rs559850796,rs560144083,rs560147170,rs560940671,rs561003697,rs561189465,rs561251367,rs561788394,rs561871202,rs56212712,rs562226405,rs562487783,rs56254120,rs562695738,rs56327128,rs563367903,rs563593685,rs563630783,rs563904933,rs564081825,rs564399663,rs564817973,rs564889986,rs564995841,rs565106796,rs565144981,rs565195446,rs565563349,rs566106290,rs566154990,rs566283750,rs566293737,rs567084712,rs567160206,rs567291019,rs567778133,rs567815277,rs567825390,rs568250363,rs568275154,rs568346765,rs568450595,rs568453150,rs568569517,rs568678829,rs568747052,rs568923598,rs568956223,rs568967258,rs569016898,rs569162993,rs569241056,rs569306149,rs569377426,rs569868625,rs569879849,rs570061714,rs570075492,rs570187473,rs570353505,rs570358524,rs570572584,rs570858164,rs570911506,rs571118300,rs571166559,rs571182973,rs571421102,rs571584059,rs571802351,rs572016547,rs572267098,rs572358051,rs572589854,rs572677571,rs572860466,rs572860481,rs572960995,rs572961933,rs573045523,rs573052778,rs573249091,rs573296327,rs573388835,rs573766343,rs573772515,rs573779345,rs573801109,rs574155581,rs574207946,rs574265262,rs574274873,rs574292900,rs574332364,rs575054778,rs575262310,rs575571300,rs575589809,rs575657824,rs575841095,rs576268330,rs576270298,rs576308446,rs576559794,rs576638152,rs576748262,rs576839904,rs577211241,rs577397289,rs577547591,rs577668169,rs577942347,rs577970077,rs578035807,rs60228466,rs60579106,rs60609026,rs60997895,rs62235692,rs62235694,rs62237634,rs6550978,rs6550980,rs67222658,rs6768669,rs6772792,rs6781550,rs6782425,rs6796669,rs71311500,rs73051946,rs73147407,rs73147475,rs73151341,rs73153303,rs73820494,rs73820500,rs73820518,rs74341355,rs74744790,rs74799370,rs74896805,rs75264925,rs75277010,rs75413377,rs75511149,rs75554259,rs755661,rs75829964,rs76008644,rs7609566,rs7616278,rs76184351,rs7620632,rs7621140,rs7629902,rs7631324,rs7632213,rs7637557,rs7639075,rs77359894,rs77680620,rs77682964,rs78105196,rs78235536,rs78277435,rs78506479,rs78512285,rs78541681,rs78637111,rs78674359,rs78996393,rs79110663,rs79331408,rs79443185,rs79537404,rs79818387,rs80114424,rs9827454,rs9860017	RARB
Mouse Phenotype Single KO	MP:0010705	absent metoptic pillar	1	0	0	0	10.4613	62.8026	657	0.000418684	0.00438	1777	0.293878	1	1	3.13116	0.31937	1	2	0.00033761	0.5	rs111839694,rs112193710,rs112558470,rs112631211,rs112664582,rs113193464,rs113305782,rs113310200,rs113692336,rs113700909,rs113947608,rs113995209,rs114066922,rs114108520,rs114214803,rs114251076,rs114325611,rs114423196,rs114431175,rs114459093,rs114462244,rs114554626,rs114560597,rs114700181,rs114753149,rs114921041,rs114925484,rs114927719,rs114976337,rs114998949,rs115056838,rs115151916,rs1153582,rs115517302,rs115603493,rs115891398,rs116269708,rs116610204,rs116621138,rs11715516,rs11928661,rs12635379,rs12636934,rs1286658,rs1286664,rs1286735,rs1286737,rs1286739,rs1286750,rs1286751,rs1286752,rs1286763,rs1286764,rs1299408,rs13318697,rs13320531,rs1368263,rs1368265,rs138261993,rs138361470,rs138432932,rs138561715,rs138747498,rs138943322,rs139006617,rs139250496,rs139677191,rs139806784,rs139901743,rs140073576,rs140110606,rs140130284,rs140723306,rs140792059,rs140796915,rs140817964,rs140942783,rs141066540,rs141514095,rs141647707,rs141763893,rs142013826,rs142136017,rs142183325,rs142192474,rs142298258,rs142667257,rs142940081,rs143234302,rs143277877,rs143281722,rs143327677,rs143439715,rs143459367,rs1435701,rs1435702,rs143623437,rs143711060,rs143760555,rs143865950,rs143984758,rs144059975,rs144158676,rs144254095,rs144360543,rs144382854,rs144486195,rs144603027,rs144693414,rs145173234,rs145237506,rs145669256,rs145817000,rs145838252,rs145902881,rs146185933,rs146561454,rs146572308,rs146872332,rs146951880,rs147024673,rs147068238,rs147096540,rs147223347,rs147319436,rs147446169,rs147469059,rs147531591,rs147597714,rs147602895,rs147712736,rs147729254,rs147932579,rs148079006,rs148110718,rs148269827,rs148387806,rs148417633,rs148436534,rs148584827,rs148637859,rs148843357,rs148944255,rs149178059,rs149197956,rs149282957,rs149293762,rs149505956,rs149661654,rs150153335,rs150812913,rs150855633,rs150955909,rs151004228,rs151132817,rs151259387,rs151325967,rs1529673,rs1529875,rs17016484,rs17016628,rs17016632,rs17524838,rs17525635,rs180701938,rs180774007,rs180910310,rs180937486,rs180946156,rs181262967,rs181317049,rs181394763,rs181785073,rs182092705,rs182375184,rs182568477,rs182577920,rs182587117,rs182703317,rs182783152,rs183120895,rs183332154,rs183356565,rs183400703,rs183533631,rs183666506,rs183688101,rs183745126,rs183912958,rs184071213,rs184092972,rs184445433,rs184502221,rs184550007,rs184583126,rs185158370,rs185373108,rs185441286,rs185464531,rs185850615,rs185857279,rs186107565,rs186187026,rs186199795,rs1864910,rs186821516,rs186895575,rs187026058,rs187093669,rs187740195,rs187845973,rs187866133,rs187906540,rs188010072,rs188310155,rs188512205,rs188565780,rs188695483,rs188719867,rs189499985,rs189567073,rs189699354,rs189884735,rs190096685,rs190261979,rs190678242,rs190708410,rs190971999,rs191147112,rs191176994,rs191278006,rs191506160,rs191521175,rs191611479,rs191666643,rs191742112,rs191832143,rs191888046,rs191888459,rs192138000,rs192359928,rs192381326,rs192408927,rs192910901,rs193128998,rs193276730,rs200539714,rs2164360,rs2364120,rs34502886,rs34693819,rs34821999,rs368224199,rs368362834,rs369498121,rs371274948,rs371940116,rs373333705,rs374013548,rs374088571,rs374980928,rs375141684,rs375369205,rs375389814,rs376012693,rs376062806,rs376184518,rs376552796,rs377329231,rs41285065,rs4376002,rs4607073,rs4681029,rs527286690,rs527317372,rs527417853,rs527544829,rs527636731,rs527645311,rs528136290,rs528358677,rs528375330,rs528532737,rs528921029,rs529108314,rs529402754,rs529480709,rs529493100,rs529595500,rs529597065,rs529938434,rs529952055,rs530062230,rs530449169,rs530460077,rs530524406,rs530561396,rs530785321,rs530979903,rs531154699,rs531512628,rs531741017,rs531761537,rs531971359,rs532103846,rs532148595,rs532456722,rs532647394,rs532799886,rs532808208,rs532853585,rs532913261,rs533032370,rs533140550,rs533160273,rs533466637,rs533573901,rs533867771,rs533919413,rs534344701,rs534400156,rs534466873,rs534556845,rs534676388,rs534802296,rs534954014,rs535029176,rs535206655,rs535452433,rs535792050,rs536399814,rs536444256,rs536611232,rs536674988,rs536694287,rs536695069,rs536981342,rs537029128,rs537237554,rs537450670,rs537568253,rs537698507,rs537786151,rs537839919,rs537865259,rs538000384,rs538615518,rs538990004,rs539234413,rs539282881,rs539377859,rs539838039,rs539946553,rs540022682,rs540222661,rs540376892,rs540504567,rs540578047,rs540682788,rs540717364,rs540731866,rs540764258,rs540956107,rs541008648,rs541126068,rs541151669,rs541273688,rs541326223,rs541386462,rs542228377,rs542290707,rs542313343,rs542338805,rs542713172,rs542946343,rs543124881,rs543135711,rs543198068,rs543255068,rs543591538,rs543902778,rs544221469,rs544921097,rs544932752,rs545209576,rs545316185,rs545325255,rs545578744,rs545774183,rs545967451,rs546537733,rs546962664,rs546985883,rs547185018,rs547229692,rs547355095,rs547815058,rs548152123,rs548267906,rs548478852,rs548673401,rs548723276,rs548966673,rs549109288,rs549164842,rs549254049,rs549277499,rs549327765,rs549889538,rs550019735,rs550089861,rs550319904,rs550516434,rs550533846,rs550625611,rs550879287,rs550890343,rs550969590,rs550982175,rs551072289,rs551296968,rs551425279,rs551839643,rs551897173,rs552010937,rs552335247,rs552545695,rs553028790,rs553072160,rs553137046,rs553582774,rs553608569,rs553626443,rs553678463,rs553734307,rs553775114,rs553814947,rs554314382,rs554678645,rs554844339,rs554880693,rs554886172,rs554966245,rs555016162,rs555244301,rs555309816,rs555417316,rs555418605,rs555629894,rs555632999,rs555659324,rs555990938,rs556007022,rs556036388,rs556245334,rs556680361,rs556739604,rs556775358,rs556803232,rs55684655,rs556861706,rs556965623,rs556973653,rs557567857,rs557776072,rs558184692,rs558234614,rs558842295,rs558860271,rs558944218,rs558945410,rs558952565,rs559133925,rs559189037,rs559347030,rs559740127,rs559830711,rs559850796,rs560144083,rs560147170,rs560940671,rs561003697,rs561189465,rs561251367,rs561788394,rs561871202,rs56212712,rs562226405,rs562487783,rs56254120,rs562695738,rs56327128,rs563367903,rs563593685,rs563630783,rs563904933,rs564081825,rs564399663,rs564817973,rs564889986,rs564995841,rs565106796,rs565144981,rs565195446,rs565563349,rs566106290,rs566154990,rs566283750,rs566293737,rs567084712,rs567160206,rs567291019,rs567778133,rs567815277,rs567825390,rs568250363,rs568275154,rs568346765,rs568450595,rs568453150,rs568569517,rs568678829,rs568747052,rs568923598,rs568956223,rs568967258,rs569016898,rs569162993,rs569241056,rs569306149,rs569377426,rs569868625,rs569879849,rs570061714,rs570075492,rs570187473,rs570353505,rs570358524,rs570572584,rs570858164,rs570911506,rs571118300,rs571166559,rs571182973,rs571421102,rs571584059,rs571802351,rs572016547,rs572267098,rs572358051,rs572589854,rs572677571,rs572860466,rs572860481,rs572960995,rs572961933,rs573045523,rs573052778,rs573249091,rs573296327,rs573388835,rs573766343,rs573772515,rs573779345,rs573801109,rs574155581,rs574207946,rs574265262,rs574274873,rs574292900,rs574332364,rs575054778,rs575262310,rs575571300,rs575589809,rs575657824,rs575841095,rs576268330,rs576270298,rs576308446,rs576559794,rs576638152,rs576748262,rs576839904,rs577211241,rs577397289,rs577547591,rs577668169,rs577942347,rs577970077,rs578035807,rs60228466,rs60579106,rs60609026,rs60997895,rs62235692,rs62235694,rs62237634,rs6550978,rs6550980,rs67222658,rs6768669,rs6772792,rs6781550,rs6782425,rs6796669,rs71311500,rs73051946,rs73147407,rs73147475,rs73151341,rs73153303,rs73820494,rs73820500,rs73820518,rs74341355,rs74744790,rs74799370,rs74896805,rs75264925,rs75277010,rs75413377,rs75511149,rs75554259,rs755661,rs75829964,rs76008644,rs7609566,rs7616278,rs76184351,rs7620632,rs7621140,rs7629902,rs7631324,rs7632213,rs7637557,rs7639075,rs77359894,rs77680620,rs77682964,rs78105196,rs78235536,rs78277435,rs78506479,rs78512285,rs78541681,rs78637111,rs78674359,rs78996393,rs79110663,rs79331408,rs79443185,rs79537404,rs79818387,rs80114424,rs9827454,rs9860017	RARB
Mouse Phenotype Single KO	MP:0003182	decreased pulmonary endothelial cell surface	1	0	0	0	10.7695	61.0057	657	0.000406705	0.00438	1043	0.159685	1	1	6.26232	0.159685	1	1	0.00033761	1	rs111839694,rs112193710,rs112558470,rs112631211,rs112664582,rs113193464,rs113305782,rs113310200,rs113692336,rs113700909,rs113947608,rs113995209,rs114066922,rs114108520,rs114214803,rs114251076,rs114325611,rs114423196,rs114431175,rs114459093,rs114462244,rs114554626,rs114560597,rs114700181,rs114753149,rs114921041,rs114925484,rs114927719,rs114976337,rs114998949,rs115056838,rs115151916,rs1153582,rs115517302,rs115603493,rs115891398,rs116269708,rs116610204,rs116621138,rs11715516,rs11928661,rs12635379,rs12636934,rs1286658,rs1286664,rs1286735,rs1286737,rs1286739,rs1286750,rs1286751,rs1286752,rs1286763,rs1286764,rs1299408,rs13318697,rs13320531,rs1368263,rs1368265,rs138261993,rs138361470,rs138432932,rs138561715,rs138747498,rs138943322,rs139006617,rs139250496,rs139677191,rs139806784,rs139901743,rs140073576,rs140110606,rs140130284,rs140723306,rs140792059,rs140796915,rs140817964,rs140942783,rs141066540,rs141514095,rs141647707,rs141763893,rs142013826,rs142136017,rs142183325,rs142192474,rs142298258,rs142667257,rs142940081,rs143234302,rs143277877,rs143281722,rs143327677,rs143439715,rs143459367,rs1435701,rs1435702,rs143623437,rs143711060,rs143760555,rs143865950,rs143984758,rs144059975,rs144158676,rs144254095,rs144360543,rs144382854,rs144486195,rs144603027,rs144693414,rs145173234,rs145237506,rs145669256,rs145817000,rs145838252,rs145902881,rs146185933,rs146561454,rs146572308,rs146872332,rs146951880,rs147024673,rs147068238,rs147096540,rs147223347,rs147319436,rs147446169,rs147469059,rs147531591,rs147597714,rs147602895,rs147712736,rs147729254,rs147932579,rs148079006,rs148110718,rs148269827,rs148387806,rs148417633,rs148436534,rs148584827,rs148637859,rs148843357,rs148944255,rs149178059,rs149197956,rs149282957,rs149293762,rs149505956,rs149661654,rs150153335,rs150812913,rs150855633,rs150955909,rs151004228,rs151132817,rs151259387,rs151325967,rs1529673,rs1529875,rs17016484,rs17016628,rs17016632,rs17524838,rs17525635,rs180701938,rs180774007,rs180910310,rs180937486,rs180946156,rs181262967,rs181317049,rs181394763,rs181785073,rs182092705,rs182375184,rs182568477,rs182577920,rs182587117,rs182703317,rs182783152,rs183120895,rs183332154,rs183356565,rs183400703,rs183533631,rs183666506,rs183688101,rs183745126,rs183912958,rs184071213,rs184092972,rs184445433,rs184502221,rs184550007,rs184583126,rs185158370,rs185373108,rs185441286,rs185464531,rs185850615,rs185857279,rs186107565,rs186187026,rs186199795,rs1864910,rs186821516,rs186895575,rs187026058,rs187093669,rs187740195,rs187845973,rs187866133,rs187906540,rs188010072,rs188310155,rs188512205,rs188565780,rs188695483,rs188719867,rs189499985,rs189567073,rs189699354,rs189884735,rs190096685,rs190261979,rs190678242,rs190708410,rs190971999,rs191147112,rs191176994,rs191278006,rs191506160,rs191521175,rs191611479,rs191666643,rs191742112,rs191832143,rs191888046,rs191888459,rs192138000,rs192359928,rs192381326,rs192408927,rs192910901,rs193128998,rs193276730,rs200539714,rs2164360,rs2364120,rs34502886,rs34693819,rs34821999,rs368224199,rs368362834,rs369498121,rs371274948,rs371940116,rs373333705,rs374013548,rs374088571,rs374980928,rs375141684,rs375369205,rs375389814,rs376012693,rs376062806,rs376184518,rs376552796,rs377329231,rs41285065,rs4376002,rs4607073,rs4681029,rs527286690,rs527317372,rs527417853,rs527544829,rs527636731,rs527645311,rs528136290,rs528358677,rs528375330,rs528532737,rs528921029,rs529108314,rs529402754,rs529480709,rs529493100,rs529595500,rs529597065,rs529938434,rs529952055,rs530062230,rs530449169,rs530460077,rs530524406,rs530561396,rs530785321,rs530979903,rs531154699,rs531512628,rs531741017,rs531761537,rs531971359,rs532103846,rs532148595,rs532456722,rs532647394,rs532799886,rs532808208,rs532853585,rs532913261,rs533032370,rs533140550,rs533160273,rs533466637,rs533573901,rs533867771,rs533919413,rs534344701,rs534400156,rs534466873,rs534556845,rs534676388,rs534802296,rs534954014,rs535029176,rs535206655,rs535452433,rs535792050,rs536399814,rs536444256,rs536611232,rs536674988,rs536694287,rs536695069,rs536981342,rs537029128,rs537237554,rs537450670,rs537568253,rs537698507,rs537786151,rs537839919,rs537865259,rs538000384,rs538615518,rs538990004,rs539234413,rs539282881,rs539377859,rs539838039,rs539946553,rs540022682,rs540222661,rs540376892,rs540504567,rs540578047,rs540682788,rs540717364,rs540731866,rs540764258,rs540956107,rs541008648,rs541126068,rs541151669,rs541273688,rs541326223,rs541386462,rs542228377,rs542290707,rs542313343,rs542338805,rs542713172,rs542946343,rs543124881,rs543135711,rs543198068,rs543255068,rs543591538,rs543902778,rs544221469,rs544921097,rs544932752,rs545209576,rs545316185,rs545325255,rs545578744,rs545774183,rs545967451,rs546537733,rs546962664,rs546985883,rs547185018,rs547229692,rs547355095,rs547815058,rs548152123,rs548267906,rs548478852,rs548673401,rs548723276,rs548966673,rs549109288,rs549164842,rs549254049,rs549277499,rs549327765,rs549889538,rs550019735,rs550089861,rs550319904,rs550516434,rs550533846,rs550625611,rs550879287,rs550890343,rs550969590,rs550982175,rs551072289,rs551296968,rs551425279,rs551839643,rs551897173,rs552010937,rs552335247,rs552545695,rs553028790,rs553072160,rs553137046,rs553582774,rs553608569,rs553626443,rs553678463,rs553734307,rs553775114,rs553814947,rs554314382,rs554678645,rs554844339,rs554880693,rs554886172,rs554966245,rs555016162,rs555244301,rs555309816,rs555417316,rs555418605,rs555629894,rs555632999,rs555659324,rs555990938,rs556007022,rs556036388,rs556245334,rs556680361,rs556739604,rs556775358,rs556803232,rs55684655,rs556861706,rs556965623,rs556973653,rs557567857,rs557776072,rs558184692,rs558234614,rs558842295,rs558860271,rs558944218,rs558945410,rs558952565,rs559133925,rs559189037,rs559347030,rs559740127,rs559830711,rs559850796,rs560144083,rs560147170,rs560940671,rs561003697,rs561189465,rs561251367,rs561788394,rs561871202,rs56212712,rs562226405,rs562487783,rs56254120,rs562695738,rs56327128,rs563367903,rs563593685,rs563630783,rs563904933,rs564081825,rs564399663,rs564817973,rs564889986,rs564995841,rs565106796,rs565144981,rs565195446,rs565563349,rs566106290,rs566154990,rs566283750,rs566293737,rs567084712,rs567160206,rs567291019,rs567778133,rs567815277,rs567825390,rs568250363,rs568275154,rs568346765,rs568450595,rs568453150,rs568569517,rs568678829,rs568747052,rs568923598,rs568956223,rs568967258,rs569016898,rs569162993,rs569241056,rs569306149,rs569377426,rs569868625,rs569879849,rs570061714,rs570075492,rs570187473,rs570353505,rs570358524,rs570572584,rs570858164,rs570911506,rs571118300,rs571166559,rs571182973,rs571421102,rs571584059,rs571802351,rs572016547,rs572267098,rs572358051,rs572589854,rs572677571,rs572860466,rs572860481,rs572960995,rs572961933,rs573045523,rs573052778,rs573249091,rs573296327,rs573388835,rs573766343,rs573772515,rs573779345,rs573801109,rs574155581,rs574207946,rs574265262,rs574274873,rs574292900,rs574332364,rs575054778,rs575262310,rs575571300,rs575589809,rs575657824,rs575841095,rs576268330,rs576270298,rs576308446,rs576559794,rs576638152,rs576748262,rs576839904,rs577211241,rs577397289,rs577547591,rs577668169,rs577942347,rs577970077,rs578035807,rs60228466,rs60579106,rs60609026,rs60997895,rs62235692,rs62235694,rs62237634,rs6550978,rs6550980,rs67222658,rs6768669,rs6772792,rs6781550,rs6782425,rs6796669,rs71311500,rs73051946,rs73147407,rs73147475,rs73151341,rs73153303,rs73820494,rs73820500,rs73820518,rs74341355,rs74744790,rs74799370,rs74896805,rs75264925,rs75277010,rs75413377,rs75511149,rs75554259,rs755661,rs75829964,rs76008644,rs7609566,rs7616278,rs76184351,rs7620632,rs7621140,rs7629902,rs7631324,rs7632213,rs7637557,rs7639075,rs77359894,rs77680620,rs77682964,rs78105196,rs78235536,rs78277435,rs78506479,rs78512285,rs78541681,rs78637111,rs78674359,rs78996393,rs79110663,rs79331408,rs79443185,rs79537404,rs79818387,rs80114424,rs9827454,rs9860017	RARB
Mouse Phenotype Single KO	MP:0009683	abnormal lateral corticospinal tract morphology	1	0	0	0	10.9695	58.617	643	0.00039078	0.00428667	1043	0.159685	1	1	6.26232	0.159685	1	1	0.00033761	1	rs10000007,rs10006209,rs10010256,rs10027475,rs1011984,rs1016311,rs1029469,rs10461150,rs10461193,rs1080288,rs11098195,rs111282606,rs111697376,rs111781773,rs111782166,rs111926093,rs112006867,rs112224184,rs112572170,rs112722335,rs113296507,rs113651352,rs113710809,rs113915602,rs113990343,rs114027690,rs114171134,rs114309246,rs114836980,rs114935489,rs115068425,rs115140963,rs115335220,rs115541870,rs115876752,rs115902204,rs115953891,rs116169025,rs116237415,rs116561489,rs117071146,rs11731896,rs117398190,rs117463315,rs118082931,rs11931517,rs11946664,rs12331807,rs12500418,rs12510043,rs12512019,rs13117519,rs13121973,rs13122281,rs138220955,rs138529352,rs138689502,rs139089507,rs139127670,rs139294852,rs139403945,rs139930412,rs139967424,rs140302049,rs140548938,rs140576076,rs140827699,rs140994878,rs141446623,rs141734955,rs141770615,rs141822143,rs141940429,rs142120190,rs142211315,rs142239498,rs142431297,rs142603818,rs142673423,rs143019070,rs143348316,rs143556573,rs143732216,rs144003378,rs144275253,rs144293597,rs144637267,rs144661028,rs144827803,rs144856776,rs145140902,rs145225737,rs145266938,rs145267008,rs145293328,rs145612040,rs145990964,rs146212904,rs146600700,rs146653249,rs146695191,rs147390428,rs147617121,rs147809585,rs147878636,rs148271931,rs148535289,rs148537983,rs148576305,rs148653174,rs148706700,rs148938040,rs149204159,rs149531234,rs149644545,rs149776357,rs149828612,rs150093146,rs150342855,rs150394620,rs150648491,rs151198825,rs151329853,rs17046070,rs17046300,rs17046323,rs17447089,rs17532686,rs17592385,rs17592616,rs17592721,rs17620312,rs17629880,rs17676882,rs180674948,rs180769702,rs181024976,rs181158386,rs181181456,rs181240750,rs181503500,rs181775495,rs181805862,rs181857194,rs181858812,rs181883231,rs181959830,rs182051492,rs182138635,rs182371060,rs182509287,rs182697945,rs182854056,rs182907315,rs182958096,rs183128917,rs183184636,rs183270272,rs183331746,rs183342532,rs183407357,rs183470810,rs183505787,rs183507377,rs183561048,rs183786621,rs183931661,rs183984987,rs184410838,rs184711291,rs184836074,rs184843185,rs184953583,rs185224448,rs185526307,rs185555153,rs185802020,rs1859148,rs1859149,rs186223576,rs186419055,rs186449077,rs186656676,rs186683405,rs186712292,rs186798087,rs186873869,rs187278860,rs187420075,rs187618060,rs187637155,rs188074499,rs188168696,rs188239703,rs188248560,rs188283368,rs188311008,rs188322319,rs188413096,rs188467076,rs188878380,rs188911030,rs188992765,rs189071203,rs189218784,rs189691131,rs189793550,rs189832803,rs189968248,rs190058743,rs190255391,rs190484791,rs190493542,rs190684305,rs191005741,rs191157990,rs191459439,rs192170909,rs192281103,rs192362377,rs192412649,rs192644735,rs192682385,rs193184634,rs1978130,rs1978131,rs1978132,rs201475557,rs2051784,rs2189363,rs2189366,rs2189367,rs2214457,rs28406647,rs28447513,rs28615972,rs28636632,rs28658344,rs368983487,rs370103566,rs371104722,rs371227577,rs372389734,rs373367016,rs373948888,rs374057176,rs374380560,rs374818878,rs376867792,rs377151126,rs3796930,rs4337787,rs4834353,rs527682714,rs527732757,rs527966110,rs528077298,rs528117608,rs528458806,rs528497375,rs528610584,rs528621484,rs528791210,rs529172085,rs529460746,rs529495231,rs529498323,rs529521642,rs529664542,rs529728281,rs530217829,rs530254914,rs530438204,rs530556625,rs530735203,rs530832201,rs531045770,rs531141672,rs531478225,rs531843980,rs532048191,rs532141633,rs532166481,rs532398444,rs532578477,rs532622651,rs533076923,rs533217909,rs533253770,rs533394635,rs533657087,rs533802336,rs534017242,rs534185555,rs534327803,rs534529204,rs534579669,rs534586107,rs534652482,rs534766602,rs534785451,rs534992481,rs535164233,rs535255229,rs535757098,rs535970327,rs536265641,rs536491876,rs536519548,rs536553223,rs536638059,rs536726147,rs536891186,rs537164714,rs537205240,rs537403811,rs537632446,rs537771974,rs537772531,rs537964173,rs538116137,rs538353081,rs538648477,rs538724751,rs538979982,rs539182063,rs539295928,rs539299502,rs539600642,rs539939007,rs539947208,rs540555052,rs540729724,rs541176733,rs541338318,rs541460147,rs541569519,rs541731317,rs541843126,rs541902979,rs541987363,rs542167992,rs542284968,rs542373172,rs542379999,rs542698941,rs542988961,rs543202802,rs543320065,rs543471149,rs543535317,rs543687407,rs543701921,rs543929405,rs544087081,rs544408778,rs544496423,rs544549361,rs544688411,rs544992973,rs545162013,rs545335078,rs545442613,rs545458617,rs545640067,rs545774728,rs546077792,rs546170627,rs546285379,rs546454155,rs546454995,rs546606550,rs546765618,rs546950282,rs547244789,rs547317425,rs547610481,rs547669951,rs547826501,rs547907245,rs548179393,rs548350631,rs548393890,rs548447599,rs548506447,rs548520719,rs548551059,rs548861763,rs549057048,rs549330596,rs549333857,rs549450523,rs549491520,rs549858933,rs549915323,rs549983914,rs550232997,rs550262711,rs550292045,rs550769344,rs550769799,rs550838460,rs550869301,rs550925324,rs551245030,rs551328853,rs551412670,rs551569179,rs551717484,rs551778869,rs551853123,rs552100542,rs552124096,rs552135286,rs552385672,rs552424948,rs552432868,rs552509782,rs552567560,rs552569092,rs552781187,rs553062594,rs553123351,rs553143336,rs553328953,rs553362437,rs553396749,rs553529118,rs553702764,rs554234804,rs554438117,rs554457595,rs554485266,rs554813366,rs555235303,rs555417083,rs555453713,rs555509510,rs555682889,rs555744029,rs555771774,rs555868746,rs555894575,rs555907866,rs555962997,rs556269783,rs556293684,rs556372647,rs556744444,rs556892852,rs557018217,rs557066353,rs557088607,rs557146896,rs557197838,rs557259594,rs557543106,rs557819773,rs557886517,rs557913801,rs557934118,rs558111337,rs558240484,rs558421074,rs558435622,rs558469456,rs558861837,rs559117178,rs559420277,rs559632647,rs559691135,rs559749430,rs559817081,rs559884988,rs559885257,rs560060105,rs560432767,rs560683800,rs560836720,rs561022125,rs561090657,rs561243185,rs561255879,rs561456669,rs561490757,rs561639777,rs561699379,rs561732496,rs562045238,rs562280171,rs562289828,rs562327597,rs562442707,rs562900851,rs562964244,rs563123334,rs563428283,rs563468545,rs563668027,rs563840482,rs563855311,rs564050053,rs564073251,rs564120055,rs564166587,rs564379558,rs564603422,rs564616057,rs564619532,rs564708634,rs564785337,rs565004102,rs565009184,rs565142988,rs565291610,rs565390883,rs566251776,rs566728018,rs566730711,rs566978932,rs566984117,rs567150546,rs567298083,rs567370474,rs567511438,rs567692274,rs568392017,rs568661649,rs568843377,rs568871975,rs569395842,rs570073849,rs570345231,rs570366503,rs570634424,rs570906993,rs570949084,rs571005103,rs571046501,rs571339039,rs571420450,rs571633477,rs571712045,rs571775935,rs572378025,rs572571430,rs572666622,rs572946701,rs572997919,rs573127142,rs573381366,rs573480872,rs573631008,rs573840002,rs573863944,rs573893837,rs574219042,rs574304146,rs574519291,rs574567334,rs574624505,rs574675277,rs575217029,rs575261845,rs575266540,rs575422575,rs575516186,rs575559373,rs575596443,rs575756158,rs575826713,rs576248686,rs576621918,rs576630679,rs576972125,rs576976088,rs576998064,rs577160564,rs577606556,rs577813622,rs578072048,rs59569204,rs60575405,rs62316665,rs6835747,rs6840177,rs6853541,rs6854310,rs6855671,rs72892184,rs72893920,rs72895942,rs72895948,rs72902782,rs73841094,rs73841624,rs73841625,rs73842904,rs73843474,rs74405470,rs74443563,rs74451825,rs74667088,rs75070532,rs75185496,rs75228887,rs75358352,rs75516548,rs75566703,rs75676953,rs76188058,rs76601638,rs7670019,rs7675804,rs7689283,rs7689890,rs7691921,rs7692220,rs7696929,rs77096780,rs77741231,rs77748143,rs77859530,rs78065701,rs78078439,rs78104435,rs78206837,rs78242905,rs78423180,rs78808975,rs79003876,rs79156013,rs79198835,rs79272411,rs79341581,rs79400730,rs79779414,rs79785236,rs79960618,rs79997536,rs80092034,rs80116133,rs993506	ANK2
Mouse Phenotype Single KO	MP:0008442	disorganized cortical plate	1	0	0	0	14.9719	41.7448	625	0.000278298	0.00416667	1777	0.293878	1	1	3.13116	0.31937	1	2	0.00033761	0.5	rs111839694,rs112193710,rs112558470,rs112631211,rs112664582,rs113193464,rs113305782,rs113310200,rs113692336,rs113700909,rs113947608,rs113995209,rs114066922,rs114108520,rs114214803,rs114251076,rs114325611,rs114423196,rs114431175,rs114459093,rs114462244,rs114554626,rs114560597,rs114700181,rs114753149,rs114921041,rs114925484,rs114927719,rs114976337,rs114998949,rs115056838,rs115151916,rs1153582,rs115517302,rs115603493,rs115891398,rs116269708,rs116610204,rs116621138,rs11715516,rs11928661,rs12635379,rs12636934,rs1286658,rs1286664,rs1286735,rs1286737,rs1286739,rs1286750,rs1286751,rs1286752,rs1286763,rs1286764,rs1299408,rs13318697,rs13320531,rs1368263,rs1368265,rs138261993,rs138361470,rs138432932,rs138561715,rs138747498,rs138943322,rs139250496,rs139677191,rs139806784,rs139901743,rs140073576,rs140110606,rs140723306,rs140792059,rs140796915,rs140817964,rs140942783,rs141066540,rs141514095,rs141647707,rs141763893,rs142013826,rs142136017,rs142183325,rs142192474,rs142298258,rs142667257,rs142940081,rs143234302,rs143277877,rs143281722,rs143327677,rs143439715,rs143459367,rs1435701,rs1435702,rs143623437,rs143711060,rs143760555,rs143865950,rs143984758,rs144059975,rs144158676,rs144254095,rs144360543,rs144382854,rs144486195,rs144603027,rs145173234,rs145237506,rs145669256,rs145817000,rs145838252,rs145902881,rs146185933,rs146572308,rs146872332,rs146951880,rs147024673,rs147068238,rs147096540,rs147223347,rs147319436,rs147446169,rs147469059,rs147531591,rs147597714,rs147602895,rs147712736,rs147729254,rs147932579,rs148079006,rs148110718,rs148269827,rs148387806,rs148417633,rs148436534,rs148637859,rs148843357,rs1488994,rs148944255,rs149178059,rs149197956,rs149282957,rs149293762,rs149505956,rs150153335,rs150812913,rs150855633,rs150955909,rs151004228,rs151132817,rs151259387,rs151325967,rs1529673,rs1529875,rs17016484,rs17016628,rs17016632,rs17524838,rs17525635,rs180701938,rs180774007,rs180910310,rs180937486,rs180946156,rs181262967,rs181317049,rs181394763,rs181785073,rs182092705,rs182375184,rs182568477,rs182577920,rs182587117,rs182703317,rs182783152,rs183120895,rs183332154,rs183356565,rs183400703,rs183533631,rs183666506,rs183745126,rs183912958,rs184071213,rs184092972,rs184445433,rs184502221,rs184550007,rs184583126,rs185158370,rs185373108,rs185441286,rs185464531,rs185850615,rs185857279,rs186107565,rs186187026,rs186199795,rs186354169,rs1864910,rs186821516,rs186895575,rs187093669,rs187740195,rs187845973,rs187866133,rs187906540,rs188010072,rs188310155,rs188512205,rs188565780,rs188695483,rs188719867,rs189499985,rs189567073,rs189699354,rs189884735,rs190096685,rs190261979,rs190678242,rs190708410,rs190971999,rs191147112,rs191176994,rs191278006,rs191506160,rs191521175,rs191611479,rs191666643,rs191742112,rs191832143,rs191888046,rs191888459,rs192138000,rs192359928,rs192381326,rs192408927,rs192910901,rs193128998,rs200539714,rs2164360,rs2364120,rs34458577,rs34502886,rs34693819,rs34821999,rs368224199,rs368362834,rs369498121,rs371274948,rs371940116,rs373333705,rs374013548,rs374088571,rs375141684,rs375369205,rs375389814,rs376012693,rs376062806,rs376184518,rs376552796,rs377329231,rs41285065,rs4376002,rs4607073,rs4681029,rs527286690,rs527317372,rs527417853,rs527544829,rs527636731,rs527645311,rs528136290,rs528375330,rs528921029,rs529108314,rs529402754,rs529480709,rs529493100,rs529595500,rs529597065,rs529938434,rs529952055,rs530062230,rs530449169,rs530460077,rs530524406,rs530561396,rs530785321,rs530979903,rs531154699,rs531512628,rs531761537,rs531971359,rs532103846,rs532148595,rs532456722,rs532647394,rs532799886,rs532808208,rs532853585,rs532913261,rs533032370,rs533140550,rs533160273,rs533466637,rs533867771,rs533919413,rs534344701,rs534400156,rs534466873,rs534556845,rs534676388,rs534802296,rs534954014,rs535029176,rs535206655,rs535452433,rs536399814,rs536444256,rs536694287,rs536695069,rs536981342,rs537029128,rs537237554,rs537450670,rs537568253,rs537698507,rs537786151,rs537839919,rs537865259,rs538615518,rs538990004,rs539234413,rs539282881,rs539838039,rs539946553,rs540022682,rs540222661,rs540504567,rs540578047,rs540682788,rs540717364,rs540731866,rs540764258,rs540956107,rs541008648,rs541126068,rs541151669,rs541273688,rs541326223,rs541386462,rs542228377,rs542290707,rs542313343,rs542338805,rs542713172,rs542946343,rs543124881,rs543198068,rs543255068,rs543591538,rs543902778,rs544221469,rs544921097,rs544932752,rs545209576,rs545316185,rs545325255,rs545578744,rs545774183,rs545967451,rs546537733,rs546962664,rs546985883,rs547185018,rs547229692,rs547355095,rs547815058,rs548152123,rs548267906,rs548478852,rs548673401,rs548723276,rs548966673,rs549109288,rs549254049,rs549327765,rs549889538,rs550019735,rs550089861,rs550319904,rs550516434,rs550533846,rs550625611,rs550879287,rs550890343,rs550969590,rs550982175,rs551072289,rs551296968,rs551425279,rs551839643,rs551897173,rs552010937,rs552335247,rs552545695,rs553028790,rs553072160,rs553137046,rs553582774,rs553608569,rs553626443,rs553678463,rs553734307,rs553775114,rs553814947,rs554314382,rs554678645,rs554844339,rs554880693,rs554886172,rs554966245,rs555016162,rs555244301,rs555309816,rs555417316,rs555418605,rs555629894,rs555632999,rs555659324,rs555990938,rs556007022,rs556036388,rs556245334,rs556739604,rs556775358,rs556803232,rs55684655,rs556861706,rs556965623,rs556973653,rs557567857,rs557776072,rs558184692,rs558234614,rs558842295,rs558860271,rs558944218,rs558945410,rs558952565,rs559133925,rs559189037,rs559740127,rs559830711,rs559850796,rs560144083,rs560147170,rs560940671,rs561003697,rs561189465,rs561251367,rs561788394,rs561871202,rs56212712,rs562226405,rs562487783,rs56254120,rs562695738,rs56327128,rs563367903,rs563593685,rs563630783,rs563904933,rs564081825,rs564399663,rs564817973,rs564889986,rs564995841,rs565106796,rs565144981,rs565195446,rs566106290,rs566154990,rs566283750,rs566293737,rs567084712,rs567160206,rs567291019,rs567778133,rs567815277,rs567825390,rs568250363,rs568275154,rs568346765,rs568450595,rs568453150,rs568569517,rs568678829,rs568747052,rs568923598,rs568956223,rs568967258,rs569016898,rs569162993,rs569241056,rs569306149,rs569377426,rs569868625,rs569879849,rs570061714,rs570075492,rs570187473,rs570358524,rs570572584,rs570858164,rs570911506,rs571118300,rs571166559,rs571182973,rs571421102,rs571584059,rs571756102,rs571802351,rs572016547,rs572267098,rs572358051,rs572589854,rs572677571,rs572860466,rs572860481,rs573045523,rs573052778,rs573249091,rs573296327,rs573388835,rs573766343,rs573772515,rs573801109,rs574155581,rs574207946,rs574265262,rs574274873,rs574292900,rs574332364,rs575054778,rs575262310,rs575657824,rs575841095,rs576268330,rs576270298,rs576308446,rs576559794,rs576638152,rs576748262,rs577211241,rs577397289,rs577547591,rs577668169,rs578035807,rs60228466,rs60579106,rs60609026,rs60997895,rs62235692,rs62235694,rs62237634,rs6550978,rs6550980,rs67222658,rs6768669,rs6772792,rs6781550,rs6782425,rs6796669,rs71311500,rs73051946,rs73147407,rs73147475,rs73151341,rs73153303,rs73820494,rs73820500,rs73820518,rs74341355,rs74744790,rs74799370,rs74896805,rs75264925,rs75277010,rs75413377,rs75511149,rs75554259,rs755661,rs75829964,rs76008644,rs7609566,rs7616278,rs76184351,rs7620632,rs7621140,rs7629902,rs7631324,rs7632213,rs7637557,rs7639075,rs77359894,rs77680620,rs77682964,rs78105196,rs78235536,rs78277435,rs78506479,rs78512285,rs78637111,rs78674359,rs78996393,rs79110663,rs79331408,rs79443185,rs79537404,rs79818387,rs80114424,rs983481,rs9860017	TOP2B
Mouse Phenotype Single KO	MP:0012280	abnormal sternebra size	1	0	0	0	9.57195	60.9071	583	0.000406048	0.00388667	1777	0.293878	1	1	3.13116	0.31937	1	2	0.00033761	0.5	rs10019505,rs10026467,rs10031667,rs10440326,rs111662329,rs111991109,rs112244532,rs113354664,rs113426675,rs113518291,rs113597018,rs113792068,rs113820487,rs114115541,rs114148589,rs114262531,rs114297755,rs114433395,rs114445404,rs114455563,rs114713897,rs114876623,rs114885487,rs114957649,rs115229563,rs115303433,rs115406016,rs115477309,rs115668119,rs115841731,rs115886561,rs116163928,rs116362271,rs116442429,rs116771440,rs116928820,rs117592063,rs117608205,rs117620944,rs118013236,rs11935012,rs11935039,rs11935084,rs11938449,rs11939756,rs11940613,rs11941259,rs138105003,rs138505587,rs138526995,rs138773045,rs138824353,rs138882991,rs139073643,rs139179650,rs139528630,rs139862773,rs140344720,rs140467179,rs140960998,rs140971319,rs140994715,rs141015374,rs141178719,rs141392461,rs141547851,rs141657235,rs141902484,rs141999497,rs142225762,rs142386700,rs142522131,rs142940180,rs143384434,rs143815425,rs144111203,rs144148554,rs144321151,rs144650955,rs144959894,rs144970788,rs145168200,rs145285540,rs145612453,rs145782141,rs145898576,rs146051823,rs146541140,rs146592184,rs146595156,rs146613557,rs146709752,rs146750322,rs146854214,rs147213128,rs147387206,rs147442812,rs147654727,rs147670777,rs147882695,rs148121004,rs148250371,rs148332476,rs148383234,rs148996082,rs149081931,rs1493113,rs149366680,rs149411012,rs149623952,rs150552981,rs151268111,rs151300448,rs17021605,rs17378658,rs17378777,rs181042140,rs181130304,rs181299280,rs181403470,rs181692012,rs181872609,rs181976907,rs182172094,rs182346940,rs182416868,rs182566158,rs182703610,rs182717621,rs183414072,rs183676620,rs183710536,rs183772189,rs183777638,rs183928413,rs184294567,rs184313912,rs184358249,rs184803189,rs184954309,rs184992170,rs185028786,rs185079141,rs185080560,rs185132006,rs185341910,rs185424032,rs185500246,rs185691220,rs185931044,rs186176756,rs186185370,rs186666559,rs186676872,rs186745740,rs187400017,rs187474960,rs187646193,rs187662396,rs187935242,rs188060488,rs188643835,rs188654725,rs188800521,rs188875471,rs188889328,rs188953321,rs189281740,rs189489665,rs189545291,rs189599796,rs189797859,rs190027987,rs190130054,rs190272417,rs190448854,rs190653079,rs191006618,rs191166417,rs191548841,rs191589400,rs191602478,rs191669094,rs191837458,rs191841733,rs191903031,rs192251532,rs192367632,rs192405600,rs192475823,rs192525488,rs192561738,rs192584934,rs192773532,rs192855728,rs193275135,rs201013535,rs2433324,rs2433326,rs2452560,rs2452563,rs2452568,rs2452573,rs2452577,rs2452580,rs2452586,rs2510773,rs2510787,rs2639794,rs28548280,rs367771919,rs369604415,rs370918331,rs371135591,rs371158629,rs371536140,rs371842175,rs372977790,rs373350394,rs374033601,rs375791897,rs375886536,rs376352766,rs3792662,rs3805283,rs3805284,rs3805285,rs3805286,rs3805300,rs527240705,rs527370750,rs527401564,rs527959532,rs528112288,rs528335907,rs528444820,rs528490464,rs528517054,rs528647390,rs528656012,rs528807416,rs528901242,rs528959034,rs529005642,rs529246310,rs529273406,rs529338856,rs529641989,rs529916017,rs530416018,rs530490319,rs530765046,rs530828040,rs530841988,rs530912257,rs531256152,rs531509694,rs531711251,rs531761884,rs531981960,rs531990317,rs532295532,rs532492971,rs532519271,rs532740019,rs532779180,rs532779637,rs533135666,rs533166327,rs533324220,rs533586387,rs533656349,rs533754010,rs533792656,rs533963137,rs534224769,rs534310941,rs534414716,rs535000117,rs535052646,rs535077072,rs535217727,rs535261636,rs535454173,rs535738477,rs535917575,rs535967039,rs535983764,rs536063412,rs536068493,rs536147921,rs536185556,rs536219094,rs536229339,rs536298675,rs536311310,rs536409762,rs536593316,rs536790030,rs536859643,rs536885488,rs536929997,rs537328789,rs537497475,rs537616541,rs537660948,rs537669295,rs537680053,rs537829331,rs538025324,rs538246492,rs538308012,rs538401778,rs538529480,rs538691545,rs538961016,rs539230121,rs539447449,rs539448960,rs539508509,rs539738299,rs539798528,rs539828204,rs539832656,rs540022737,rs540117769,rs540246722,rs540691934,rs540823508,rs540860778,rs540932563,rs540994840,rs541048842,rs541236159,rs541400632,rs541428902,rs541822602,rs541830365,rs541949843,rs541958578,rs541987624,rs542098732,rs542117609,rs542528644,rs542577645,rs542659173,rs542837855,rs542849647,rs543157435,rs543169717,rs543302907,rs543311490,rs543586555,rs543760118,rs543780666,rs544029011,rs544029186,rs544166054,rs544207080,rs544428975,rs545096213,rs545116223,rs545128668,rs545226463,rs545541372,rs545988650,rs546237182,rs546300438,rs546365395,rs546707688,rs546882378,rs546919117,rs547170425,rs547181109,rs547276985,rs547508241,rs547711245,rs547844329,rs547952508,rs547994265,rs548109816,rs548331326,rs548804717,rs548815846,rs548818412,rs548918164,rs548954024,rs549071567,rs549126657,rs549129799,rs549192292,rs549258905,rs549293717,rs549346830,rs549423033,rs549507430,rs549930795,rs550062418,rs550161410,rs550352186,rs550362702,rs550372421,rs550435435,rs550486240,rs551173566,rs551287195,rs551342595,rs551610632,rs552249053,rs552345744,rs552561257,rs552628694,rs552645418,rs553514704,rs553660908,rs553668246,rs553953859,rs554222747,rs554274925,rs554294527,rs554308335,rs554615434,rs554836637,rs554953295,rs555358429,rs555463052,rs555804047,rs556003641,rs556345345,rs556447085,rs556622825,rs556659751,rs556731040,rs556747898,rs557043126,rs557185926,rs557261490,rs557706553,rs557801112,rs557851265,rs557981077,rs558435387,rs558611154,rs558678996,rs558679671,rs559187282,rs559200267,rs559299199,rs559402344,rs559451756,rs559699120,rs559938271,rs560091789,rs560701538,rs560800537,rs560860227,rs560884104,rs560966937,rs560988182,rs561308774,rs561442605,rs561669633,rs561988658,rs562051390,rs562353107,rs562418201,rs563532879,rs563605589,rs563606480,rs563814777,rs563830474,rs563954356,rs563959695,rs563991272,rs564061607,rs564201384,rs564387661,rs564454890,rs564709627,rs564836609,rs564907447,rs565396831,rs565844331,rs565961262,rs566542831,rs566749546,rs566931471,rs566987152,rs567078999,rs567355320,rs567921372,rs568171007,rs568520823,rs568903015,rs569251122,rs569261648,rs569414347,rs569488183,rs569752206,rs569859779,rs569908042,rs570010992,rs570057934,rs570095992,rs570176939,rs570714481,rs571066493,rs571232686,rs571252097,rs571302433,rs571563316,rs572090296,rs572259665,rs572267311,rs572299505,rs572301334,rs572541977,rs572675817,rs572889499,rs572959168,rs573075559,rs573132408,rs573353960,rs573496199,rs573640381,rs573915441,rs574138497,rs574200657,rs574309201,rs574357042,rs574422617,rs574696531,rs575044823,rs575217532,rs575648749,rs575873312,rs576096183,rs576122228,rs576177808,rs576346760,rs576350030,rs576371330,rs576407573,rs576483488,rs577159682,rs577506351,rs577576203,rs577592144,rs577836218,rs577858892,rs577964248,rs58152166,rs62315855,rs62319388,rs6832572,rs6835988,rs6842612,rs6852321,rs6853490,rs72874760,rs72874764,rs72874767,rs72874769,rs72876222,rs73833924,rs73834237,rs74638457,rs74836620,rs75506475,rs75660942,rs76118348,rs76655723,rs7684833,rs77115098,rs774986,rs77591568,rs77875256,rs77964628,rs78775135,rs78776025,rs79135827,rs80055338,rs9307143	BMPR1B
Mouse Phenotype Single KO	MP:0012281	decreased sternebra size	1	0	0	0	10.1845	57.2437	583	0.000381625	0.00388667	1043	0.159685	1	1	6.26232	0.159685	1	1	0.00033761	1	rs10019505,rs10026467,rs10031667,rs10440326,rs111662329,rs111991109,rs112244532,rs113354664,rs113426675,rs113518291,rs113597018,rs113792068,rs113820487,rs114115541,rs114148589,rs114262531,rs114297755,rs114433395,rs114445404,rs114455563,rs114713897,rs114876623,rs114885487,rs114957649,rs115229563,rs115303433,rs115406016,rs115477309,rs115668119,rs115841731,rs115886561,rs116163928,rs116362271,rs116442429,rs116771440,rs116928820,rs117592063,rs117608205,rs117620944,rs118013236,rs11935012,rs11935039,rs11935084,rs11938449,rs11939756,rs11940613,rs11941259,rs138105003,rs138505587,rs138526995,rs138773045,rs138824353,rs138882991,rs139073643,rs139179650,rs139528630,rs139862773,rs140344720,rs140467179,rs140960998,rs140971319,rs140994715,rs141015374,rs141178719,rs141392461,rs141547851,rs141657235,rs141902484,rs141999497,rs142225762,rs142386700,rs142522131,rs142940180,rs143384434,rs143815425,rs144111203,rs144148554,rs144321151,rs144650955,rs144959894,rs144970788,rs145168200,rs145285540,rs145612453,rs145782141,rs145898576,rs146051823,rs146541140,rs146592184,rs146595156,rs146613557,rs146709752,rs146750322,rs146854214,rs147213128,rs147387206,rs147442812,rs147654727,rs147670777,rs147882695,rs148121004,rs148250371,rs148332476,rs148383234,rs148996082,rs149081931,rs1493113,rs149366680,rs149411012,rs149623952,rs150552981,rs151268111,rs151300448,rs17021605,rs17378658,rs17378777,rs181042140,rs181130304,rs181299280,rs181403470,rs181692012,rs181872609,rs181976907,rs182172094,rs182346940,rs182416868,rs182566158,rs182703610,rs182717621,rs183414072,rs183676620,rs183710536,rs183772189,rs183777638,rs183928413,rs184294567,rs184313912,rs184358249,rs184803189,rs184954309,rs184992170,rs185028786,rs185079141,rs185080560,rs185132006,rs185341910,rs185424032,rs185500246,rs185691220,rs185931044,rs186176756,rs186185370,rs186666559,rs186676872,rs186745740,rs187400017,rs187474960,rs187646193,rs187662396,rs187935242,rs188060488,rs188643835,rs188654725,rs188800521,rs188875471,rs188889328,rs188953321,rs189281740,rs189489665,rs189545291,rs189599796,rs189797859,rs190027987,rs190130054,rs190272417,rs190448854,rs190653079,rs191006618,rs191166417,rs191548841,rs191589400,rs191602478,rs191669094,rs191837458,rs191841733,rs191903031,rs192251532,rs192367632,rs192405600,rs192475823,rs192525488,rs192561738,rs192584934,rs192773532,rs192855728,rs193275135,rs201013535,rs2433324,rs2433326,rs2452560,rs2452563,rs2452568,rs2452573,rs2452577,rs2452580,rs2452586,rs2510773,rs2510787,rs2639794,rs28548280,rs367771919,rs369604415,rs370918331,rs371135591,rs371158629,rs371536140,rs371842175,rs372977790,rs373350394,rs374033601,rs375791897,rs375886536,rs376352766,rs3792662,rs3805283,rs3805284,rs3805285,rs3805286,rs3805300,rs527240705,rs527370750,rs527401564,rs527959532,rs528112288,rs528335907,rs528444820,rs528490464,rs528517054,rs528647390,rs528656012,rs528807416,rs528901242,rs528959034,rs529005642,rs529246310,rs529273406,rs529338856,rs529641989,rs529916017,rs530416018,rs530490319,rs530765046,rs530828040,rs530841988,rs530912257,rs531256152,rs531509694,rs531711251,rs531761884,rs531981960,rs531990317,rs532295532,rs532492971,rs532519271,rs532740019,rs532779180,rs532779637,rs533135666,rs533166327,rs533324220,rs533586387,rs533656349,rs533754010,rs533792656,rs533963137,rs534224769,rs534310941,rs534414716,rs535000117,rs535052646,rs535077072,rs535217727,rs535261636,rs535454173,rs535738477,rs535917575,rs535967039,rs535983764,rs536063412,rs536068493,rs536147921,rs536185556,rs536219094,rs536229339,rs536298675,rs536311310,rs536409762,rs536593316,rs536790030,rs536859643,rs536885488,rs536929997,rs537328789,rs537497475,rs537616541,rs537660948,rs537669295,rs537680053,rs537829331,rs538025324,rs538246492,rs538308012,rs538401778,rs538529480,rs538691545,rs538961016,rs539230121,rs539447449,rs539448960,rs539508509,rs539738299,rs539798528,rs539828204,rs539832656,rs540022737,rs540117769,rs540246722,rs540691934,rs540823508,rs540860778,rs540932563,rs540994840,rs541048842,rs541236159,rs541400632,rs541428902,rs541822602,rs541830365,rs541949843,rs541958578,rs541987624,rs542098732,rs542117609,rs542528644,rs542577645,rs542659173,rs542837855,rs542849647,rs543157435,rs543169717,rs543302907,rs543311490,rs543586555,rs543760118,rs543780666,rs544029011,rs544029186,rs544166054,rs544207080,rs544428975,rs545096213,rs545116223,rs545128668,rs545226463,rs545541372,rs545988650,rs546237182,rs546300438,rs546365395,rs546707688,rs546882378,rs546919117,rs547170425,rs547181109,rs547276985,rs547508241,rs547711245,rs547844329,rs547952508,rs547994265,rs548109816,rs548331326,rs548804717,rs548815846,rs548818412,rs548918164,rs548954024,rs549071567,rs549126657,rs549129799,rs549192292,rs549258905,rs549293717,rs549346830,rs549423033,rs549507430,rs549930795,rs550062418,rs550161410,rs550352186,rs550362702,rs550372421,rs550435435,rs550486240,rs551173566,rs551287195,rs551342595,rs551610632,rs552249053,rs552345744,rs552561257,rs552628694,rs552645418,rs553514704,rs553660908,rs553668246,rs553953859,rs554222747,rs554274925,rs554294527,rs554308335,rs554615434,rs554836637,rs554953295,rs555358429,rs555463052,rs555804047,rs556003641,rs556345345,rs556447085,rs556622825,rs556659751,rs556731040,rs556747898,rs557043126,rs557185926,rs557261490,rs557706553,rs557801112,rs557851265,rs557981077,rs558435387,rs558611154,rs558678996,rs558679671,rs559187282,rs559200267,rs559299199,rs559402344,rs559451756,rs559699120,rs559938271,rs560091789,rs560701538,rs560800537,rs560860227,rs560884104,rs560966937,rs560988182,rs561308774,rs561442605,rs561669633,rs561988658,rs562051390,rs562353107,rs562418201,rs563532879,rs563605589,rs563606480,rs563814777,rs563830474,rs563954356,rs563959695,rs563991272,rs564061607,rs564201384,rs564387661,rs564454890,rs564709627,rs564836609,rs564907447,rs565396831,rs565844331,rs565961262,rs566542831,rs566749546,rs566931471,rs566987152,rs567078999,rs567355320,rs567921372,rs568171007,rs568520823,rs568903015,rs569251122,rs569261648,rs569414347,rs569488183,rs569752206,rs569859779,rs569908042,rs570010992,rs570057934,rs570095992,rs570176939,rs570714481,rs571066493,rs571232686,rs571252097,rs571302433,rs571563316,rs572090296,rs572259665,rs572267311,rs572299505,rs572301334,rs572541977,rs572675817,rs572889499,rs572959168,rs573075559,rs573132408,rs573353960,rs573496199,rs573640381,rs573915441,rs574138497,rs574200657,rs574309201,rs574357042,rs574422617,rs574696531,rs575044823,rs575217532,rs575648749,rs575873312,rs576096183,rs576122228,rs576177808,rs576346760,rs576350030,rs576371330,rs576407573,rs576483488,rs577159682,rs577506351,rs577576203,rs577592144,rs577836218,rs577858892,rs577964248,rs58152166,rs62315855,rs62319388,rs6832572,rs6835988,rs6842612,rs6852321,rs6853490,rs72874760,rs72874764,rs72874767,rs72874769,rs72876222,rs73833924,rs73834237,rs74638457,rs74836620,rs75506475,rs75660942,rs76118348,rs76655723,rs7684833,rs77115098,rs774986,rs77591568,rs77875256,rs77964628,rs78775135,rs78776025,rs79135827,rs80055338,rs9307143	BMPR1B
Mouse Phenotype Single KO	MP:0011266	abnormal frontonasal mesenchyme morphology	1	0	0	0	16.8152	34.5521	581	0.000230347	0.00387333	1777	0.293878	1	1	3.13116	0.31937	1	2	0.00033761	0.5	rs10167919,rs10190488,rs111337675,rs111361926,rs111692972,rs111702735,rs111817720,rs112009206,rs112665402,rs112677770,rs112984269,rs113792007,rs113876380,rs114401294,rs114583416,rs114841505,rs115578299,rs115628550,rs115808662,rs116079669,rs116224799,rs116253139,rs116628379,rs116836283,rs11693733,rs117130912,rs117347412,rs117552354,rs11900655,rs11900987,rs11902324,rs11904138,rs12053571,rs12465459,rs13033688,rs13427087,rs137865061,rs137899468,rs138070798,rs138206874,rs138513789,rs138886230,rs139018772,rs139344977,rs139517732,rs139666591,rs139777380,rs140274896,rs140289517,rs140341716,rs140342555,rs140444436,rs140649938,rs140686259,rs140833472,rs140847585,rs141028615,rs141518963,rs141831872,rs141876600,rs141939661,rs141942278,rs141954296,rs142168539,rs142170959,rs142206929,rs142682176,rs142965978,rs143623862,rs144277113,rs144682983,rs145091274,rs145188864,rs145308122,rs145721558,rs145940356,rs145966356,rs146024093,rs146195312,rs146349479,rs146369535,rs146496197,rs146502819,rs147158566,rs147174853,rs147293964,rs148077007,rs148094198,rs148148323,rs148677060,rs148727532,rs148743325,rs148844612,rs1489480,rs1489484,rs1489487,rs149061352,rs149243148,rs149574119,rs149648141,rs149963067,rs150131220,rs150349421,rs150366692,rs150532732,rs150598747,rs150737838,rs150864668,rs150902810,rs150926546,rs151185557,rs151205795,rs1565288,rs16866553,rs16866567,rs16866607,rs180672509,rs180869011,rs181254872,rs181340789,rs181621348,rs182072301,rs182624925,rs182716304,rs182875998,rs183081212,rs183427070,rs183437671,rs183442698,rs183652701,rs183704147,rs184279566,rs184312157,rs184358569,rs184536520,rs184551056,rs184703854,rs185108588,rs185405369,rs185407514,rs185622126,rs185927660,rs185942584,rs186381798,rs186863065,rs187100914,rs187328496,rs187584970,rs187585400,rs187615540,rs187616769,rs187671730,rs188104464,rs188280824,rs188461364,rs188472042,rs188474655,rs188721100,rs188908403,rs189095352,rs189149543,rs189197932,rs189394832,rs189989293,rs190364661,rs190648585,rs190745227,rs191098183,rs191112192,rs191294495,rs191358196,rs191733672,rs192232146,rs192309436,rs192614911,rs192616749,rs192825491,rs192874160,rs192944634,rs193212275,rs199707799,rs199951296,rs200431386,rs201284459,rs201857541,rs2129111,rs2170851,rs2279472,rs33971253,rs34618570,rs35759895,rs35813871,rs368543748,rs368714820,rs368719553,rs368786036,rs370033145,rs370208081,rs370649675,rs370775599,rs370792887,rs371027534,rs371266404,rs371447978,rs372005842,rs372233361,rs372979075,rs373570218,rs373726034,rs373923523,rs374203813,rs374471842,rs374649904,rs375211424,rs375347596,rs375457315,rs375827121,rs376230159,rs376768790,rs376976266,rs3769859,rs377240802,rs377439315,rs377615195,rs3816781,rs4637162,rs4894057,rs527341019,rs527369362,rs527371506,rs527459895,rs527824938,rs527885342,rs527929519,rs528216574,rs528318312,rs528480278,rs528545929,rs528684003,rs528702176,rs528766978,rs528996964,rs529350060,rs529441740,rs529498141,rs529707583,rs529749223,rs529827464,rs529832333,rs529887919,rs530354004,rs530414819,rs530526088,rs531055730,rs531424434,rs531890405,rs531938269,rs531969541,rs532075498,rs532409173,rs532517062,rs532641038,rs532733393,rs532799607,rs533182806,rs533215209,rs533493987,rs533561517,rs533743589,rs533814320,rs533917359,rs534056713,rs534255157,rs534307715,rs534329831,rs534461711,rs534470708,rs534528409,rs534604830,rs534752845,rs534893212,rs535018772,rs535395806,rs535412104,rs535501588,rs535534885,rs535618095,rs536298504,rs536819938,rs536960602,rs536972196,rs536997690,rs537409354,rs537630460,rs538217228,rs538363011,rs538421004,rs538474053,rs538571216,rs538591256,rs538616776,rs538804337,rs538848738,rs538937124,rs539444309,rs539477025,rs539552155,rs539783912,rs539960208,rs540620523,rs540775319,rs540987377,rs541068025,rs541322681,rs541513240,rs541547610,rs541550525,rs541615767,rs541632017,rs541995411,rs542289868,rs542395758,rs542460751,rs542471502,rs542575761,rs542798325,rs543180020,rs543470010,rs543780229,rs544168677,rs544395061,rs544562666,rs544585773,rs544603640,rs544664996,rs545005263,rs545137387,rs545144423,rs545150206,rs545795963,rs545935510,rs545977099,rs546236372,rs546248384,rs546409993,rs546467994,rs546551065,rs546564767,rs546842864,rs547336266,rs547338168,rs547493691,rs547498164,rs547670985,rs547685382,rs547726630,rs547738499,rs547963988,rs547968152,rs548234106,rs548755839,rs548851742,rs548918802,rs549356318,rs549404233,rs549599087,rs549724517,rs549774590,rs549811282,rs549880126,rs549901460,rs550072985,rs550305321,rs550521717,rs550610514,rs550675170,rs550732532,rs550794497,rs550897819,rs551209324,rs551219570,rs551659882,rs551703401,rs551750079,rs552030379,rs552061257,rs552309598,rs552412397,rs553382307,rs553541436,rs553572124,rs553660170,rs554288764,rs554646051,rs554824506,rs555010900,rs555101088,rs555133986,rs555440548,rs555756236,rs555806292,rs555845448,rs555873482,rs555875595,rs555952309,rs556360706,rs556390708,rs556424015,rs556465211,rs556503863,rs556868685,rs556963442,rs557276512,rs557312035,rs557351969,rs557390996,rs557407905,rs557466119,rs557860538,rs557987374,rs55825405,rs558436718,rs558794432,rs558866549,rs55896543,rs55906845,rs559204851,rs559266089,rs559354717,rs559548476,rs55972547,rs559769944,rs560007738,rs560317812,rs560480645,rs560539180,rs560634372,rs561000949,rs561206261,rs56128843,rs561375563,rs56149358,rs561589143,rs56181243,rs561864482,rs562013018,rs562223039,rs562455775,rs562489023,rs562491983,rs562511734,rs562740631,rs563435769,rs56345539,rs563483001,rs56373393,rs563898977,rs564970517,rs564988374,rs565107086,rs565753188,rs565924346,rs566304312,rs566464098,rs567036878,rs567212502,rs567656582,rs567673679,rs567713548,rs567936718,rs568022809,rs568118092,rs568463205,rs568518320,rs568536020,rs568820394,rs568950285,rs568958843,rs569622252,rs569631078,rs569894363,rs570064977,rs570341739,rs570358067,rs570717928,rs570798197,rs570814592,rs570866716,rs571181340,rs571300919,rs571309994,rs571473566,rs571505790,rs571801739,rs571949553,rs571963617,rs572015285,rs572032254,rs572184696,rs572221142,rs572452020,rs572459535,rs572500242,rs572517815,rs572543076,rs572971541,rs573479726,rs573514742,rs573528692,rs573890614,rs573984969,rs574254638,rs574718808,rs574821156,rs575223297,rs575249117,rs575462272,rs575811680,rs576172019,rs576318975,rs576369973,rs576505231,rs576630131,rs576882138,rs577337149,rs577379388,rs577460318,rs577587385,rs577742615,rs577756022,rs62175452,rs6709708,rs6711985,rs67284918,rs6729746,rs6735448,rs6746886,rs67996921,rs68003004,rs72625258,rs72647843,rs72647846,rs72647862,rs72647864,rs72647866,rs72647868,rs73973149,rs73973151,rs73973152,rs73973153,rs74504943,rs74985463,rs75519701,rs75686037,rs7597154,rs76131138,rs76580576,rs76623924,rs76997584,rs77041946,rs77215046,rs77363493,rs77371042,rs77374458,rs77675851,rs78536595,rs78585114,rs78671483,rs78765272,rs78925638,rs79082182,rs79101666,rs79107654,rs79220514,rs79644780,rs79645147,rs79724489,rs79956733,rs79984883,rs900772,rs966783	TTN
Mouse Phenotype Single KO	MP:0011915	increased heart left atrium weight	1	0	0	0	19.5985	29.6452	581	0.000197634	0.00387333	1043	0.159685	1	1	6.26232	0.159685	1	1	0.00033761	1	rs10167919,rs10190488,rs111337675,rs111361926,rs111692972,rs111702735,rs111817720,rs112009206,rs112665402,rs112677770,rs112984269,rs113792007,rs113876380,rs114401294,rs114583416,rs114841505,rs115578299,rs115628550,rs115808662,rs116079669,rs116224799,rs116253139,rs116628379,rs116836283,rs11693733,rs117130912,rs117347412,rs117552354,rs11900655,rs11900987,rs11902324,rs11904138,rs12053571,rs12465459,rs13033688,rs13427087,rs137865061,rs137899468,rs138070798,rs138206874,rs138513789,rs138886230,rs139018772,rs139344977,rs139517732,rs139666591,rs139777380,rs140274896,rs140289517,rs140341716,rs140342555,rs140444436,rs140649938,rs140686259,rs140833472,rs140847585,rs141028615,rs141518963,rs141831872,rs141876600,rs141939661,rs141942278,rs141954296,rs142168539,rs142170959,rs142206929,rs142682176,rs142965978,rs143623862,rs144277113,rs144682983,rs145091274,rs145188864,rs145308122,rs145721558,rs145940356,rs145966356,rs146024093,rs146195312,rs146349479,rs146369535,rs146496197,rs146502819,rs147158566,rs147174853,rs147293964,rs148077007,rs148094198,rs148148323,rs148677060,rs148727532,rs148743325,rs148844612,rs1489480,rs1489484,rs1489487,rs149061352,rs149243148,rs149574119,rs149648141,rs149963067,rs150131220,rs150349421,rs150366692,rs150532732,rs150598747,rs150737838,rs150864668,rs150902810,rs150926546,rs151185557,rs151205795,rs1565288,rs16866553,rs16866567,rs16866607,rs180672509,rs180869011,rs181254872,rs181340789,rs181621348,rs182072301,rs182624925,rs182716304,rs182875998,rs183081212,rs183427070,rs183437671,rs183442698,rs183652701,rs183704147,rs184279566,rs184312157,rs184358569,rs184536520,rs184551056,rs184703854,rs185108588,rs185405369,rs185407514,rs185622126,rs185927660,rs185942584,rs186381798,rs186863065,rs187100914,rs187328496,rs187584970,rs187585400,rs187615540,rs187616769,rs187671730,rs188104464,rs188280824,rs188461364,rs188472042,rs188474655,rs188721100,rs188908403,rs189095352,rs189149543,rs189197932,rs189394832,rs189989293,rs190364661,rs190648585,rs190745227,rs191098183,rs191112192,rs191294495,rs191358196,rs191733672,rs192232146,rs192309436,rs192614911,rs192616749,rs192825491,rs192874160,rs192944634,rs193212275,rs199707799,rs199951296,rs200431386,rs201284459,rs201857541,rs2129111,rs2170851,rs2279472,rs33971253,rs34618570,rs35759895,rs35813871,rs368543748,rs368714820,rs368719553,rs368786036,rs370033145,rs370208081,rs370649675,rs370775599,rs370792887,rs371027534,rs371266404,rs371447978,rs372005842,rs372233361,rs372979075,rs373570218,rs373726034,rs373923523,rs374203813,rs374471842,rs374649904,rs375211424,rs375347596,rs375457315,rs375827121,rs376230159,rs376768790,rs376976266,rs3769859,rs377240802,rs377439315,rs377615195,rs3816781,rs4637162,rs4894057,rs527341019,rs527369362,rs527371506,rs527459895,rs527824938,rs527885342,rs527929519,rs528216574,rs528318312,rs528480278,rs528545929,rs528684003,rs528702176,rs528766978,rs528996964,rs529350060,rs529441740,rs529498141,rs529707583,rs529749223,rs529827464,rs529832333,rs529887919,rs530354004,rs530414819,rs530526088,rs531055730,rs531424434,rs531890405,rs531938269,rs531969541,rs532075498,rs532409173,rs532517062,rs532641038,rs532733393,rs532799607,rs533182806,rs533215209,rs533493987,rs533561517,rs533743589,rs533814320,rs533917359,rs534056713,rs534255157,rs534307715,rs534329831,rs534461711,rs534470708,rs534528409,rs534604830,rs534752845,rs534893212,rs535018772,rs535395806,rs535412104,rs535501588,rs535534885,rs535618095,rs536298504,rs536819938,rs536960602,rs536972196,rs536997690,rs537409354,rs537630460,rs538217228,rs538363011,rs538421004,rs538474053,rs538571216,rs538591256,rs538616776,rs538804337,rs538848738,rs538937124,rs539444309,rs539477025,rs539552155,rs539783912,rs539960208,rs540620523,rs540775319,rs540987377,rs541068025,rs541322681,rs541513240,rs541547610,rs541550525,rs541615767,rs541632017,rs541995411,rs542289868,rs542395758,rs542460751,rs542471502,rs542575761,rs542798325,rs543180020,rs543470010,rs543780229,rs544168677,rs544395061,rs544562666,rs544585773,rs544603640,rs544664996,rs545005263,rs545137387,rs545144423,rs545150206,rs545795963,rs545935510,rs545977099,rs546236372,rs546248384,rs546409993,rs546467994,rs546551065,rs546564767,rs546842864,rs547336266,rs547338168,rs547493691,rs547498164,rs547670985,rs547685382,rs547726630,rs547738499,rs547963988,rs547968152,rs548234106,rs548755839,rs548851742,rs548918802,rs549356318,rs549404233,rs549599087,rs549724517,rs549774590,rs549811282,rs549880126,rs549901460,rs550072985,rs550305321,rs550521717,rs550610514,rs550675170,rs550732532,rs550794497,rs550897819,rs551209324,rs551219570,rs551659882,rs551703401,rs551750079,rs552030379,rs552061257,rs552309598,rs552412397,rs553382307,rs553541436,rs553572124,rs553660170,rs554288764,rs554646051,rs554824506,rs555010900,rs555101088,rs555133986,rs555440548,rs555756236,rs555806292,rs555845448,rs555873482,rs555875595,rs555952309,rs556360706,rs556390708,rs556424015,rs556465211,rs556503863,rs556868685,rs556963442,rs557276512,rs557312035,rs557351969,rs557390996,rs557407905,rs557466119,rs557860538,rs557987374,rs55825405,rs558436718,rs558794432,rs558866549,rs55896543,rs55906845,rs559204851,rs559266089,rs559354717,rs559548476,rs55972547,rs559769944,rs560007738,rs560317812,rs560480645,rs560539180,rs560634372,rs561000949,rs561206261,rs56128843,rs561375563,rs56149358,rs561589143,rs56181243,rs561864482,rs562013018,rs562223039,rs562455775,rs562489023,rs562491983,rs562511734,rs562740631,rs563435769,rs56345539,rs563483001,rs56373393,rs563898977,rs564970517,rs564988374,rs565107086,rs565753188,rs565924346,rs566304312,rs566464098,rs567036878,rs567212502,rs567656582,rs567673679,rs567713548,rs567936718,rs568022809,rs568118092,rs568463205,rs568518320,rs568536020,rs568820394,rs568950285,rs568958843,rs569622252,rs569631078,rs569894363,rs570064977,rs570341739,rs570358067,rs570717928,rs570798197,rs570814592,rs570866716,rs571181340,rs571300919,rs571309994,rs571473566,rs571505790,rs571801739,rs571949553,rs571963617,rs572015285,rs572032254,rs572184696,rs572221142,rs572452020,rs572459535,rs572500242,rs572517815,rs572543076,rs572971541,rs573479726,rs573514742,rs573528692,rs573890614,rs573984969,rs574254638,rs574718808,rs574821156,rs575223297,rs575249117,rs575462272,rs575811680,rs576172019,rs576318975,rs576369973,rs576505231,rs576630131,rs576882138,rs577337149,rs577379388,rs577460318,rs577587385,rs577742615,rs577756022,rs62175452,rs6709708,rs6711985,rs67284918,rs6729746,rs6735448,rs6746886,rs67996921,rs68003004,rs72625258,rs72647843,rs72647846,rs72647862,rs72647864,rs72647866,rs72647868,rs73973149,rs73973151,rs73973152,rs73973153,rs74504943,rs74985463,rs75519701,rs75686037,rs7597154,rs76131138,rs76580576,rs76623924,rs76997584,rs77041946,rs77215046,rs77363493,rs77371042,rs77374458,rs77675851,rs78536595,rs78585114,rs78671483,rs78765272,rs78925638,rs79082182,rs79101666,rs79107654,rs79220514,rs79644780,rs79645147,rs79724489,rs79956733,rs79984883,rs900772,rs966783	TTN
Mouse Phenotype Single KO	MP:0004208	increased basal cell carcinoma incidence	1	0	0	0	15.3181	34.1426	523	0.000227617	0.00348667	655	0.0683395	1	0.945694	4.17488	0.479056	2	3	0.000675219	0.666667	rs111801681,rs112454989,rs112501627,rs112547253,rs112564741,rs112568307,rs113956376,rs114061756,rs114092384,rs114766675,rs114773046,rs114874245,rs115454933,rs115526241,rs115624824,rs115994508,rs115997779,rs116174842,rs116297752,rs116302479,rs116438132,rs11650651,rs116529760,rs11653828,rs116610797,rs116652573,rs116982623,rs117416477,rs117422442,rs117535635,rs117906876,rs118190519,rs138397907,rs138614846,rs138705780,rs139274915,rs139851670,rs140040482,rs140055594,rs140065130,rs140322756,rs140346442,rs140518090,rs140562275,rs140649706,rs140905569,rs141162979,rs141334726,rs141341129,rs141469621,rs141811470,rs141842561,rs142104826,rs142344542,rs142473918,rs143178676,rs143190643,rs143498278,rs143740637,rs144135447,rs144974516,rs145116893,rs145154842,rs145512816,rs145706137,rs145828753,rs145891565,rs145970344,rs146454571,rs146494211,rs146572034,rs146617430,rs147747231,rs147873590,rs147939838,rs148181569,rs148268063,rs148404579,rs148500340,rs148693597,rs148815774,rs149006338,rs149164288,rs149260887,rs149419397,rs149482869,rs149865595,rs150205915,rs150476476,rs150590314,rs151244996,rs1514229,rs180839283,rs180843327,rs180867084,rs181072832,rs181484846,rs181717141,rs181828508,rs182129602,rs182228742,rs182282131,rs182561698,rs182901684,rs183166875,rs183482405,rs183613454,rs183870059,rs184192812,rs184346694,rs184471419,rs184494388,rs184863134,rs184918487,rs185128609,rs185246232,rs185554916,rs185594787,rs185693197,rs185841085,rs185886306,rs186250583,rs186476744,rs186693139,rs187117142,rs187138590,rs187277095,rs187363384,rs187494347,rs187590165,rs187651840,rs187869429,rs188174578,rs188184739,rs188252238,rs188536712,rs188549550,rs188555584,rs188713888,rs188779427,rs188938931,rs189495583,rs189773544,rs190087179,rs190341312,rs190553748,rs190567944,rs190624662,rs190732791,rs191097137,rs191355758,rs191369205,rs191370195,rs191546086,rs191560359,rs191614210,rs192046587,rs192330704,rs192330952,rs192763013,rs193016756,rs193020982,rs193175129,rs200179098,rs200830026,rs201221655,rs2302503,rs2362825,rs2363499,rs28595155,rs35908749,rs368874814,rs369631466,rs370314804,rs370380353,rs370606144,rs371614278,rs3737122,rs376901619,rs377394855,rs377406763,rs3774329,rs3774333,rs3774334,rs41285097,rs4647260,rs4647261,rs4647267,rs4647269,rs4647279,rs527291985,rs527385920,rs527414743,rs527479325,rs527608383,rs527741905,rs527765828,rs528014962,rs528133243,rs528242746,rs528568597,rs528748348,rs529022855,rs529111911,rs529167857,rs529298154,rs529332153,rs529333535,rs529363061,rs529369803,rs529898268,rs530019857,rs530186701,rs530247387,rs530439465,rs530761595,rs531041980,rs531450648,rs531489229,rs531693919,rs531721306,rs531873434,rs532050686,rs532341963,rs532381214,rs532423373,rs532527616,rs532947400,rs532986035,rs533675196,rs533823293,rs534225623,rs534307863,rs534417485,rs534573062,rs534610962,rs534731622,rs534776878,rs534813857,rs534814917,rs535095587,rs535153240,rs535307731,rs535702607,rs535719810,rs535758229,rs536055437,rs536082713,rs536417771,rs536630190,rs536645097,rs536932246,rs536955151,rs536974814,rs536989704,rs537322660,rs537484185,rs537507804,rs537550154,rs537872498,rs537895391,rs537904518,rs538083740,rs538286739,rs538287403,rs538619125,rs538730898,rs539367030,rs539480094,rs539502108,rs539554742,rs539724902,rs539877763,rs540087863,rs540152733,rs540165488,rs540210164,rs540456630,rs540517518,rs540964730,rs541037863,rs541049729,rs541246071,rs541374070,rs541815729,rs541870640,rs541939297,rs542055313,rs542328725,rs542364271,rs542408149,rs542580012,rs542675844,rs542827880,rs542971508,rs543066372,rs543305798,rs543533492,rs543749635,rs543833459,rs544122629,rs544141964,rs544257883,rs544323547,rs544343920,rs544385203,rs544445813,rs544856458,rs544972852,rs545393609,rs545744089,rs545756416,rs546201626,rs546249813,rs546268592,rs546452236,rs546517751,rs546602134,rs546617516,rs546670186,rs546697996,rs546757803,rs546833540,rs547474238,rs547737548,rs547753462,rs547800848,rs548052675,rs548415636,rs548736625,rs548752941,rs549378520,rs549412797,rs549455183,rs549646475,rs550056805,rs550123412,rs550199396,rs550413669,rs550705084,rs550893349,rs551002534,rs551151851,rs551263292,rs551412122,rs551946414,rs552133455,rs552179135,rs552536599,rs553140823,rs553374180,rs553500206,rs553809541,rs554091579,rs554128727,rs554178812,rs554515647,rs554558986,rs554790105,rs554987047,rs555053298,rs555399069,rs555485672,rs555545139,rs555819405,rs556045065,rs556068976,rs556104939,rs556132441,rs556424976,rs556464033,rs556485496,rs556775499,rs556823487,rs556941600,rs557037874,rs557364645,rs557435240,rs558051715,rs558070717,rs558882111,rs559054329,rs559834965,rs56017085,rs560193541,rs560242672,rs560243638,rs560471925,rs560787332,rs560940332,rs561108779,rs561541222,rs562032552,rs562431286,rs562482854,rs562670225,rs563032206,rs563242628,rs563301923,rs563344662,rs563390919,rs564237739,rs564409666,rs564609739,rs564720177,rs564883525,rs565191915,rs565299749,rs565360425,rs565475350,rs565655338,rs565671786,rs565763926,rs565960201,rs565977322,rs566140530,rs566275703,rs566364892,rs566481974,rs566742931,rs567014406,rs567021981,rs567246658,rs567814784,rs568355957,rs568436106,rs568651713,rs568884510,rs568986689,rs569225435,rs569225972,rs569658747,rs569767447,rs569840269,rs569951848,rs570271192,rs570728818,rs570831805,rs570851883,rs571255838,rs571306691,rs571444384,rs571953212,rs572036580,rs572098472,rs572320586,rs572418704,rs572590366,rs573015818,rs573160380,rs573362153,rs573418469,rs573649025,rs573756980,rs573982240,rs574355398,rs574485021,rs574737657,rs574845033,rs575001655,rs575225424,rs575234195,rs575434619,rs575749729,rs575914792,rs576308406,rs576399849,rs576408894,rs576499620,rs576658106,rs576833337,rs576875573,rs576880305,rs577528780,rs577723103,rs577837844,rs577848215,rs577912547,rs578006170,rs578059808,rs58957900,rs59936719,rs61050785,rs62072026,rs6763751,rs6764039,rs6778709,rs6781146,rs6805962,rs7214028,rs73299839,rs73299892,rs73301854,rs73826932,rs74390409,rs74582416,rs74583951,rs74676504,rs749072,rs75118126,rs75239995,rs75620030,rs7644934,rs76532428,rs76685508,rs76770797,rs77181590,rs77431985,rs77766992,rs77983901,rs78021295,rs78224599,rs79055068,rs79380527,rs79383804,rs79817429,rs79834613,rs79838285,rs8078001,rs931721,rs9784346,rs9869432,rs9892833	MLH1,TOM1L2
Mouse Phenotype Single KO	MP:0009105	penis prolapse	1	0	0	0	14.4769	35.9885	521	0.000239923	0.00347333	655	0.0683395	1	0.945694	4.17488	0.479056	2	3	0.000675219	0.666667	rs10102520,rs1024359,rs1024360,rs1024361,rs1049874,rs111494137,rs111631659,rs111909710,rs112051880,rs112284453,rs112414115,rs112566097,rs112741128,rs112928371,rs113747523,rs113874713,rs113925260,rs114184958,rs114405174,rs114436207,rs114577358,rs114680937,rs114726034,rs114788984,rs115207322,rs115627530,rs115693930,rs115705499,rs116100404,rs116161861,rs116170389,rs116175744,rs116428239,rs116476969,rs116540207,rs116685942,rs116715341,rs117279903,rs117368690,rs117461999,rs117530174,rs11785746,rs118142765,rs118186259,rs11831028,rs11837028,rs12155885,rs12301974,rs12320025,rs12546423,rs12549594,rs13266001,rs13282042,rs137941020,rs138613707,rs139001299,rs139266227,rs139530714,rs139869892,rs140001822,rs140347409,rs140387793,rs140489980,rs140978146,rs141242745,rs141334498,rs141777106,rs142051437,rs142642317,rs143539015,rs143926748,rs143959739,rs144094303,rs144547180,rs144646229,rs144691192,rs144777364,rs144806834,rs144911827,rs145291848,rs145387321,rs145500779,rs145707307,rs145736607,rs145803546,rs145932723,rs146069903,rs146245415,rs146295504,rs146540946,rs146742462,rs147017142,rs147178568,rs147629904,rs148548810,rs148577987,rs148668919,rs148774375,rs148898654,rs149279614,rs149342340,rs149638279,rs149887516,rs150066891,rs150257986,rs151100700,rs151142780,rs151283949,rs151294187,rs180804221,rs180922056,rs181332098,rs181692081,rs181776292,rs181903459,rs182127538,rs182252513,rs182266894,rs182404797,rs182447679,rs182623438,rs183456712,rs183529976,rs184148653,rs184180634,rs184194210,rs184246775,rs184295390,rs184831784,rs184853508,rs184880877,rs185304518,rs185458275,rs185575250,rs185628373,rs185681147,rs185758891,rs186275592,rs186515183,rs186702000,rs186808667,rs187191747,rs187294457,rs187488351,rs187732162,rs187734017,rs187998815,rs188069108,rs188343203,rs188384920,rs188396980,rs188425872,rs188471441,rs188534287,rs188874504,rs189259135,rs189283380,rs189360938,rs189362548,rs189723947,rs190124457,rs190318657,rs190681614,rs190775581,rs190972797,rs191437886,rs191451979,rs191584368,rs191803200,rs191822929,rs192060457,rs192144360,rs192235754,rs192702559,rs193127906,rs193142203,rs193203571,rs199566982,rs199785411,rs200771465,rs202104793,rs2283117,rs2283119,rs2410448,rs2472205,rs2517365,rs3026433,rs3026434,rs3026438,rs3026444,rs3026449,rs3026451,rs3026457,rs3026458,rs34466559,rs34482943,rs34642578,rs35282598,rs35657706,rs35815009,rs367846261,rs371375161,rs371625902,rs371963098,rs372146184,rs372440651,rs372954586,rs373466587,rs374093509,rs375186744,rs375402481,rs375903312,rs376340319,rs376616269,rs377671416,rs3847950,rs4921567,rs4921833,rs527328501,rs527334060,rs527360076,rs527558458,rs527673707,rs527793920,rs527834743,rs527989202,rs528047598,rs528074445,rs528137812,rs528188547,rs528526478,rs528548975,rs528551594,rs528669708,rs528729217,rs528745305,rs528895550,rs529355956,rs529495116,rs529573741,rs529649839,rs530095224,rs530534268,rs530650232,rs531003242,rs531547094,rs531721155,rs531739763,rs531846523,rs532264703,rs532622346,rs533003362,rs533226592,rs533343300,rs533414701,rs533489090,rs533714380,rs533758149,rs533933247,rs534361337,rs534495575,rs534555288,rs534657390,rs535214221,rs535271604,rs535283868,rs535423280,rs535544307,rs535613279,rs535779291,rs536014638,rs536050088,rs536097755,rs536097854,rs536102734,rs536247397,rs536413755,rs536522828,rs536577700,rs536692806,rs536881555,rs537315214,rs537996096,rs538068340,rs538157915,rs538293900,rs538762821,rs538784238,rs539008614,rs539497382,rs539874556,rs540082062,rs540110056,rs540240335,rs540322798,rs540469108,rs541167774,rs541230019,rs541412125,rs541499959,rs541589536,rs541716656,rs541762951,rs541876582,rs542048715,rs542062842,rs542371586,rs542389208,rs542530905,rs542684708,rs542866085,rs543111869,rs543246490,rs543311029,rs543613809,rs543689164,rs543721974,rs543750969,rs543818811,rs544013964,rs544098936,rs544194746,rs544358323,rs545097641,rs545241237,rs545303368,rs545735558,rs545937883,rs545938001,rs546185641,rs546189560,rs546296992,rs546433889,rs546953522,rs547346470,rs547558509,rs547761825,rs547875061,rs548172546,rs548258428,rs548439380,rs549069983,rs549391095,rs549968223,rs550253249,rs550566745,rs550768449,rs550904902,rs551063691,rs551313836,rs551379033,rs552186598,rs552428787,rs552639029,rs552785214,rs553156342,rs553380588,rs553625243,rs553761692,rs554161566,rs554425483,rs554492597,rs554575431,rs554850587,rs555083224,rs555107457,rs555313639,rs555438664,rs555559868,rs556152583,rs556244948,rs556412502,rs556493687,rs556524684,rs55665443,rs556672619,rs556773845,rs556938571,rs556984494,rs557066951,rs557353238,rs557412410,rs557420198,rs557430509,rs557437899,rs557623237,rs557815317,rs557957940,rs558145430,rs55831225,rs558544213,rs558551952,rs558553566,rs558611672,rs559006262,rs559105788,rs559155227,rs559209309,rs559519620,rs559553382,rs559713951,rs559755189,rs55984131,rs559849758,rs559895280,rs559911545,rs560036572,rs560036662,rs560391620,rs560582758,rs560628975,rs560755251,rs560972983,rs561113551,rs561288847,rs561806808,rs562277366,rs562290767,rs562337891,rs562520005,rs56253731,rs562706965,rs563032294,rs563225679,rs563447376,rs563471309,rs563524147,rs563713921,rs563774598,rs564032950,rs564453443,rs564488350,rs564669665,rs564720695,rs564839823,rs564896194,rs564987301,rs565126419,rs565605369,rs565846834,rs566175446,rs566406319,rs566471854,rs566479645,rs566518979,rs566934436,rs566989884,rs567806420,rs568126449,rs568481570,rs568864636,rs569639927,rs569744726,rs569816258,rs569820642,rs569992381,rs570010269,rs570167355,rs570445599,rs570466570,rs571022743,rs571127055,rs571170314,rs571403472,rs571466300,rs571614648,rs571966116,rs572067437,rs572648050,rs572670000,rs572810812,rs572874216,rs573061230,rs574069681,rs574229072,rs574268773,rs574599902,rs574697678,rs574999661,rs575366393,rs575527558,rs576575623,rs576716903,rs57675491,rs576759623,rs576889625,rs577100311,rs577127824,rs577168109,rs577298600,rs577326142,rs577434710,rs577532548,rs577896342,rs60730125,rs60896389,rs62497641,rs6586684,rs6586687,rs6983424,rs7138246,rs7138614,rs7310546,rs73206854,rs73415367,rs7462991,rs74868199,rs75110545,rs75306200,rs76780367,rs76883324,rs7823967,rs7824280,rs78496011,rs78501623,rs78813260,rs7965279,rs79796292,rs79812903,rs79952229,rs966118	ASAH1,ATP2A2
Mouse Phenotype Single KO	MP:0000622	increased salivation	1	0	0	0	22.0036	23.1326	509	0.000154217	0.00339333	392	0.0254921	1	0.58944	6.26232	0.31937	2	2	0.000675219	1	rs10510056,rs10886455,rs10886467,rs10891332,rs1105981,rs1105982,rs111807390,rs111859593,rs11198829,rs11198852,rs11198859,rs11198885,rs112116157,rs112483486,rs112540965,rs112595576,rs112828291,rs113047286,rs113072562,rs113820212,rs114050927,rs114113282,rs114360399,rs114747525,rs114827996,rs115477375,rs115725156,rs115946328,rs116348673,rs117052055,rs117308766,rs117662587,rs117800168,rs117816440,rs117821489,rs117868830,rs118056558,rs118127169,rs11814921,rs12244897,rs12256373,rs12265216,rs12357403,rs12415832,rs12771563,rs12796114,rs137896083,rs137953016,rs138354388,rs139021553,rs139128288,rs139188182,rs139317713,rs139597143,rs139703253,rs1397615,rs139860092,rs139887680,rs140384792,rs140462304,rs140639981,rs140687377,rs140713862,rs140735672,rs141209355,rs141398125,rs141548120,rs141909154,rs141926579,rs142060687,rs142379014,rs142475710,rs142881227,rs143020167,rs143356571,rs143483077,rs143759738,rs143763772,rs143869676,rs144566278,rs144609356,rs144756644,rs144862111,rs144946250,rs145013105,rs145021015,rs145061282,rs145144463,rs145374736,rs145508655,rs146310996,rs1466253,rs146733387,rs146806882,rs146839772,rs147312975,rs1473799,rs147508863,rs147556604,rs147599024,rs147661412,rs147872035,rs148082744,rs148210303,rs148269950,rs148409126,rs148459181,rs148730892,rs148846707,rs149073110,rs149391359,rs149604129,rs149962673,rs150453542,rs150767262,rs150872177,rs150983625,rs151266634,rs1556715,rs1563290,rs17098562,rs17098563,rs17098758,rs17098759,rs180827617,rs180848058,rs180854621,rs180861306,rs181479855,rs181483070,rs181496060,rs181661944,rs181763506,rs181789104,rs181926743,rs183344808,rs183587658,rs183643413,rs184116,rs184165013,rs184218746,rs184380885,rs184547586,rs184678743,rs184966047,rs184983092,rs185189873,rs185259031,rs185518628,rs186248151,rs186503850,rs186518229,rs186975385,rs187031673,rs187069259,rs187073182,rs187429622,rs187483216,rs187500712,rs187722230,rs187850601,rs187850752,rs187861617,rs187943182,rs188017080,rs188211937,rs188626513,rs188740555,rs188956518,rs188998217,rs189076516,rs189256304,rs189487496,rs189865760,rs189882494,rs189886695,rs189910564,rs190122969,rs190325530,rs190366048,rs190396763,rs190582544,rs190631658,rs191036001,rs191105721,rs191391382,rs191800668,rs191862273,rs192120882,rs192141142,rs192167507,rs192378168,rs192504740,rs192618800,rs192713356,rs192816109,rs192930753,rs193000623,rs193076337,rs199733159,rs200317622,rs200795587,rs201459824,rs2168219,rs2168220,rs2420620,rs291973,rs291975,rs367619418,rs369362370,rs369660356,rs370235066,rs370379310,rs371854741,rs372168403,rs373596986,rs373678959,rs3740563,rs374292267,rs374394988,rs375016939,rs375697751,rs376637495,rs45513694,rs4751710,rs4752263,rs4752302,rs527443699,rs527461044,rs527821967,rs528017675,rs528039458,rs528280229,rs528374746,rs528614404,rs529447614,rs529657944,rs529799276,rs529866150,rs530013445,rs530074481,rs530081301,rs530198063,rs530526872,rs530619758,rs530825964,rs530901621,rs531269141,rs531299771,rs531562768,rs531939026,rs532009838,rs532039877,rs532250323,rs532446572,rs532564866,rs532682886,rs532929675,rs532952487,rs533634251,rs533770942,rs533912002,rs533921562,rs534104312,rs534216978,rs534937796,rs534976857,rs535346940,rs535437486,rs535715724,rs535837250,rs536037513,rs536123937,rs536544288,rs536597092,rs536648295,rs537054435,rs537112996,rs537645672,rs538281023,rs538385154,rs538448887,rs538617977,rs539056631,rs539094837,rs539429005,rs540001231,rs540196131,rs540325014,rs540333018,rs540937714,rs541272703,rs542041917,rs542311067,rs542413028,rs542480345,rs542723835,rs542790378,rs542911501,rs542918050,rs542948565,rs543737289,rs543893820,rs543988873,rs544140973,rs544721589,rs545659030,rs545749089,rs545844166,rs545888544,rs546249892,rs546253796,rs546307402,rs546656992,rs546923833,rs547424431,rs547439240,rs547488828,rs547501028,rs547611245,rs547778103,rs548579825,rs548645370,rs548855342,rs549038282,rs549287044,rs549305931,rs549825305,rs549940178,rs549950048,rs550005810,rs550384600,rs550412155,rs550664358,rs550817001,rs551019488,rs551430676,rs551778995,rs551822410,rs552541354,rs552567688,rs552934542,rs552960942,rs553280273,rs553674626,rs553908359,rs553960212,rs554124829,rs554182003,rs554309868,rs554367306,rs554777213,rs554892305,rs554944918,rs555079523,rs555316659,rs555454271,rs555583131,rs555701559,rs555927083,rs555977580,rs556118978,rs556259159,rs556473956,rs556672094,rs556689397,rs557136479,rs557598252,rs557915886,rs558084568,rs558215023,rs558242704,rs558246219,rs558373147,rs558378149,rs559052609,rs559392218,rs559980131,rs560248378,rs560266886,rs560435324,rs561115305,rs561433838,rs561471454,rs561561500,rs561563507,rs561587282,rs561606403,rs561621880,rs562259058,rs562498481,rs562508156,rs562764608,rs562768128,rs562829508,rs562942538,rs563053915,rs563176630,rs563226860,rs563417785,rs563497825,rs563671734,rs563892241,rs564224193,rs564471640,rs564824463,rs565037836,rs565201850,rs565237850,rs565488957,rs565749575,rs566251137,rs566394661,rs566498721,rs566537141,rs567423215,rs567497540,rs567607034,rs567829444,rs567867334,rs568006863,rs568335752,rs568448799,rs568642355,rs568692945,rs568890091,rs568998803,rs569042124,rs569181108,rs569226390,rs569249802,rs569954974,rs570135678,rs570265511,rs570298779,rs570361086,rs571233126,rs571432076,rs571550174,rs571705722,rs572032441,rs572088323,rs572276062,rs572291895,rs572621536,rs572751165,rs572796829,rs572830229,rs57337173,rs573451075,rs573790581,rs573842755,rs574079153,rs574189194,rs574325309,rs574779933,rs574873887,rs575361927,rs575509291,rs576191786,rs576308968,rs576504949,rs576585414,rs577105098,rs577763894,rs577917261,rs57792860,rs59729209,rs60162822,rs61567665,rs61874473,rs61874542,rs61876596,rs6585540,rs6585546,rs6585548,rs7080426,rs7088728,rs7092657,rs7093673,rs72834150,rs73435086,rs73448892,rs73450516,rs74157641,rs74157666,rs74340260,rs74681894,rs74726262,rs75094288,rs75178913,rs75266650,rs75529647,rs75939364,rs76010844,rs76730209,rs76905156,rs77058808,rs77294463,rs77321422,rs78396467,rs78400017,rs7904439,rs79300888,rs79305571,rs79518113,rs79949963,rs80022871,rs80188914	GRK5,PTS
Mouse Phenotype Single KO	MP:0000265	atretic vasculature	1	0	0	0	27.5582	14.5147	400	9.67648e-05	0.00266667	190	0.0040684	1	0.194084	6.26232	0.479056	3	3	0.00101283	1	rs10760507,rs112023942,rs112039557,rs112170976,rs112519712,rs113331946,rs114147714,rs114230642,rs114363680,rs114715782,rs115134898,rs115434307,rs115633904,rs11574524,rs11653349,rs116579787,rs11658198,rs116645729,rs116854875,rs117309878,rs117465706,rs117604457,rs1373071,rs1373072,rs138351401,rs138487788,rs138838547,rs138990189,rs139271531,rs139299356,rs139699482,rs139776491,rs140379905,rs140910817,rs140994664,rs141228754,rs141250518,rs142043713,rs142509773,rs142736434,rs142952771,rs143262570,rs144036906,rs144321426,rs144325328,rs144549140,rs144781397,rs144979362,rs145329317,rs146066875,rs146429592,rs146710128,rs147077959,rs148999649,rs149148034,rs149543560,rs149621020,rs149774218,rs150385987,rs150436825,rs150716722,rs150752499,rs150818722,rs150826593,rs150939809,rs151031911,rs151149335,rs151292340,rs17762338,rs17762344,rs180828870,rs180937005,rs181318996,rs181555320,rs182301711,rs182616330,rs182809049,rs182963518,rs183151303,rs183556531,rs183665845,rs183905549,rs183978409,rs184053752,rs184483136,rs185415932,rs185476181,rs185633798,rs186407579,rs186839719,rs187109902,rs187195481,rs187560692,rs187569139,rs188081950,rs188201857,rs188242168,rs188983435,rs189515638,rs190171650,rs190582845,rs190779955,rs190973437,rs191015145,rs191056004,rs191248633,rs191324679,rs191681930,rs191735938,rs192182243,rs192321494,rs192447070,rs192572953,rs1998923,rs200244751,rs200269380,rs200297581,rs200928745,rs2012327,rs202204117,rs2120194,rs2296702,rs2585834,rs2586083,rs2586087,rs28450483,rs28581325,rs3212277,rs3212279,rs368322432,rs368418196,rs369229096,rs369658253,rs371989919,rs372533091,rs373087782,rs373611622,rs373640908,rs375689945,rs376234866,rs376237367,rs376844397,rs41328849,rs41421145,rs41421744,rs41500648,rs4793921,rs4837188,rs527730010,rs527768919,rs528211921,rs528284158,rs528350558,rs528473049,rs528515622,rs528985975,rs529219428,rs529422158,rs529552486,rs529643204,rs529793581,rs529828995,rs530080609,rs530214021,rs530290678,rs530358370,rs530819617,rs530939451,rs530969265,rs531302355,rs531511225,rs532026767,rs532253082,rs532400856,rs532509104,rs533127782,rs533202717,rs533504843,rs533852949,rs534151710,rs534198532,rs534328045,rs535391617,rs535613577,rs536133579,rs536574066,rs536687672,rs537061619,rs537316012,rs537710567,rs538017143,rs538057718,rs538080382,rs538190071,rs538294387,rs538376223,rs538405624,rs538523565,rs538652985,rs538926852,rs539323513,rs540061483,rs540356628,rs540816728,rs540829452,rs540912019,rs540918402,rs540966318,rs541113356,rs541117480,rs541378361,rs541501311,rs541555269,rs541710906,rs541883966,rs541932712,rs542020638,rs542110466,rs542250401,rs542542275,rs542724755,rs543240548,rs543384822,rs543625601,rs543627879,rs543671886,rs543926093,rs544368982,rs544726184,rs544799976,rs544953921,rs545133105,rs545759249,rs545789229,rs546371510,rs546892762,rs547242515,rs547455902,rs547652219,rs548024640,rs548121660,rs548178340,rs548201747,rs548280025,rs548337796,rs548556466,rs548675906,rs549046647,rs549156327,rs549217803,rs550023051,rs550043019,rs550176460,rs550383248,rs550507910,rs550537437,rs550882135,rs551046377,rs551222020,rs551689003,rs551895893,rs551985268,rs552110459,rs552173929,rs552903031,rs553046772,rs553638789,rs553742621,rs553983080,rs554096055,rs554616190,rs554986028,rs555053976,rs555325863,rs555775482,rs556036343,rs556265488,rs556922237,rs556967414,rs557231065,rs557809072,rs557893676,rs557928941,rs558127171,rs558342047,rs558373699,rs558603898,rs558676421,rs558920971,rs559408560,rs559437150,rs559878255,rs559889870,rs559961419,rs559967752,rs559983781,rs560319199,rs560878347,rs561733361,rs561770965,rs562256076,rs562319110,rs56235338,rs562516463,rs562662881,rs562733716,rs563124687,rs563209807,rs563985056,rs564502834,rs565131994,rs565259710,rs565323680,rs565378372,rs565859834,rs565897916,rs565972691,rs566715226,rs566821216,rs567050460,rs567111296,rs567142639,rs567361902,rs567413996,rs567774698,rs567899625,rs567916663,rs567923885,rs568746518,rs568881966,rs569803012,rs569858417,rs569860112,rs569911587,rs570190557,rs570490505,rs570535482,rs57053558,rs570616179,rs570724833,rs570729620,rs570807112,rs571653903,rs571810392,rs571968428,rs572023548,rs572027013,rs572453603,rs572814853,rs572835572,rs573071886,rs573811436,rs573854877,rs574430607,rs574561064,rs574871270,rs574975483,rs574999856,rs575121791,rs575363359,rs575418477,rs575656851,rs575731568,rs575898863,rs576158554,rs576219683,rs576421813,rs576422092,rs576616329,rs576655987,rs576746678,rs577027806,rs577090334,rs577547488,rs578080938,rs58587670,rs62084490,rs62587239,rs7210377,rs73314221,rs73314227,rs73315819,rs73329833,rs73669429,rs73669430,rs74325505,rs76024748,rs76246651,rs76654854,rs76791025,rs77053839,rs77060541,rs77233038,rs77379753,rs7849036,rs79429449,rs8080477,rs8080639,rs9890561,rs9898866	DLL4,ENG,VEZF1
Mouse Phenotype Single KO	MP:0004064	decreased susceptibility to induced muscular atrophy	1	0	0	0	23.7853	16.3547	389	0.000109031	0.00259333	190	0.0040684	1	0.194084	6.26232	0.479056	3	3	0.00101283	1	rs10086989,rs10087106,rs10094484,rs10101723,rs10109736,rs10956133,rs10956134,rs10956135,rs111278110,rs111409890,rs111988147,rs1122389,rs113291142,rs113499118,rs114109989,rs114388183,rs114990280,rs115756596,rs116460174,rs116494284,rs116640413,rs117347779,rs117756536,rs11779866,rs11786123,rs117961772,rs118094329,rs11811759,rs11991744,rs12057192,rs12058535,rs12093617,rs12155989,rs13252050,rs13270650,rs138285969,rs138470934,rs138983108,rs139075746,rs139081602,rs139190318,rs139515340,rs139579801,rs139836987,rs140110296,rs140197576,rs140299454,rs140414331,rs140422768,rs140523053,rs140642469,rs140855797,rs140984371,rs141158969,rs142242386,rs142771144,rs142973345,rs143437946,rs143437982,rs144109404,rs144219981,rs144353424,rs144388408,rs144474205,rs144632528,rs145080081,rs145540260,rs145686137,rs146479735,rs146498289,rs147048312,rs147622680,rs148061115,rs148115213,rs148363795,rs148433331,rs148486781,rs148504874,rs148627369,rs148661970,rs149121557,rs149171719,rs149422907,rs149650891,rs149667315,rs150093165,rs150265564,rs150588599,rs151241896,rs16898689,rs17163539,rs17254881,rs17255623,rs180831883,rs181060448,rs181168704,rs181283592,rs181292643,rs181692510,rs181888004,rs182036764,rs182280285,rs182437218,rs182795412,rs182977050,rs183259077,rs183266628,rs183480534,rs183648531,rs183665242,rs183895989,rs184132240,rs184135252,rs184255493,rs184659772,rs185139496,rs185178356,rs185441968,rs185446455,rs185495384,rs185719943,rs185885032,rs186012980,rs186038368,rs186533906,rs187004232,rs187100315,rs187428590,rs187478305,rs187877725,rs187934789,rs187950070,rs188058997,rs188787367,rs188814881,rs189012903,rs189097713,rs189140887,rs190217169,rs190379323,rs190574408,rs190876717,rs191392023,rs191683207,rs192069374,rs192347923,rs192480525,rs192480847,rs192654479,rs192733185,rs192870610,rs192874591,rs193115427,rs193212542,rs199794467,rs2000403,rs200186640,rs200811483,rs200884506,rs202001619,rs202123121,rs2071677,rs2385344,rs2385441,rs28859105,rs2997444,rs3008222,rs3008224,rs3008225,rs3008234,rs3008429,rs367736738,rs368011470,rs368358922,rs368471900,rs368763591,rs368841516,rs371572324,rs372303225,rs372888028,rs375910477,rs376903454,rs377393050,rs41284325,rs4541894,rs4871400,rs4871405,rs527280268,rs527997741,rs528264107,rs528374307,rs528614626,rs528637150,rs528700943,rs528761251,rs528824455,rs529109083,rs529157088,rs529244093,rs529376246,rs529615759,rs529712754,rs529886555,rs530164487,rs530365815,rs531138258,rs531415874,rs531556944,rs531803729,rs532216655,rs532668897,rs532816129,rs532865820,rs532881337,rs533635125,rs533829049,rs534065700,rs534176681,rs534252945,rs535373536,rs535785380,rs536340831,rs536466376,rs536709383,rs536852786,rs537247603,rs537306522,rs537664493,rs539086740,rs539175408,rs539331455,rs540153171,rs540412668,rs540490771,rs540748452,rs541226824,rs541418048,rs541628978,rs541699976,rs542428036,rs542863590,rs543090297,rs543332521,rs543492128,rs543839297,rs544009062,rs544110245,rs545457975,rs545793642,rs546354989,rs546518212,rs546571796,rs547034102,rs547090805,rs547346064,rs547478394,rs547631963,rs548260783,rs548675839,rs548818039,rs548952437,rs549216140,rs549254363,rs549398518,rs549762228,rs549918640,rs550006093,rs550213612,rs550409839,rs550482562,rs550662800,rs550686203,rs550955107,rs551624581,rs552665964,rs552781767,rs553038631,rs553315139,rs553474674,rs553742946,rs553770245,rs553849163,rs554248813,rs554428331,rs554460727,rs554746129,rs555038569,rs555556543,rs555762751,rs555875008,rs555999795,rs556041332,rs556640711,rs556681882,rs557012457,rs557013759,rs557301408,rs558251445,rs558361219,rs559027577,rs55912918,rs559755381,rs559948628,rs559948746,rs560244743,rs561056265,rs561192982,rs561434567,rs56160328,rs562081741,rs562093755,rs563608385,rs563822238,rs563941712,rs564039964,rs564113184,rs564231449,rs564310520,rs564636834,rs565113770,rs565142846,rs565599567,rs565615084,rs565881148,rs566103378,rs566382777,rs566512572,rs566540819,rs566611159,rs566788703,rs567443012,rs568447759,rs568833215,rs568903486,rs568913846,rs569660536,rs570142516,rs570647143,rs570869739,rs571273633,rs571495638,rs571568802,rs571655176,rs571772254,rs572262623,rs572263570,rs572586218,rs572611245,rs572662935,rs573945592,rs574298560,rs575251879,rs575312250,rs575426993,rs575551839,rs575781755,rs576334771,rs577172562,rs577204559,rs577364160,rs577540903,rs577941629,rs578157791,rs61730395,rs61760891,rs61775415,rs61775418,rs62518570,rs6656100,rs66970129,rs72711223,rs72884721,rs73339405,rs73339433,rs7341643,rs7386841,rs7388119,rs75073770,rs75769914,rs76293209,rs76573448,rs76661467,rs76891908,rs7825449,rs78924744,rs79132421,rs79724312,rs80041717,rs9438539	FBXO32,TRIM63,USP19
Mouse Phenotype Single KO	MP:0000216	absent erythroid progenitor cell	1	0	0	0	29.0234	11.9214	346	7.94761e-05	0.00230667	2424	0.406647	1	1	2.08744	0.479056	1	3	0.00033761	0.333333	rs11119342,rs11119385,rs11119389,rs11119412,rs111567532,rs111707104,rs111913882,rs112707769,rs113769066,rs113871244,rs114398930,rs114489112,rs114906240,rs114934123,rs115332998,rs115777304,rs115935856,rs116277702,rs11809303,rs118094109,rs12028997,rs12092792,rs12130327,rs12131284,rs12132083,rs12137965,rs12756861,rs138272171,rs138487169,rs138959193,rs139177552,rs140284500,rs141011650,rs141500419,rs141672438,rs141775028,rs141846835,rs142420291,rs142673734,rs142956777,rs142977540,rs143327100,rs143368470,rs143693536,rs143754260,rs144006027,rs144360103,rs144733115,rs145595810,rs145698624,rs146098325,rs146221078,rs146239192,rs146359022,rs146540429,rs147224131,rs147257568,rs147647707,rs147819111,rs148084831,rs148297474,rs148541296,rs149019888,rs149107187,rs149639942,rs149686716,rs149690683,rs149742578,rs150028590,rs150906786,rs151279480,rs151330442,rs17041938,rs17350838,rs181265882,rs181916963,rs182216452,rs182233848,rs182733338,rs182827397,rs183089558,rs183755526,rs183860868,rs183864138,rs184526055,rs184793346,rs185196361,rs185321410,rs185408905,rs185824499,rs185846185,rs186040010,rs186061875,rs186400471,rs186492761,rs186774964,rs187106628,rs187224371,rs187329650,rs187721811,rs187992929,rs188092533,rs188427932,rs188495315,rs189487503,rs189725741,rs190008546,rs191468685,rs191715932,rs191957815,rs191984968,rs192278092,rs192523977,rs192527070,rs192690128,rs192779589,rs193214868,rs200290157,rs201779884,rs35125368,rs367918801,rs367919070,rs368883693,rs369800778,rs370262329,rs370859011,rs370877924,rs373335831,rs373799755,rs374132094,rs375038885,rs375532614,rs376511986,rs377578490,rs3935564,rs4240847,rs4845132,rs527425900,rs527504731,rs527613074,rs527958843,rs528421045,rs528476275,rs528707610,rs528780347,rs529386816,rs529403763,rs529422833,rs529442141,rs529622012,rs530082074,rs530096551,rs530251341,rs530947526,rs531101933,rs531192615,rs531245173,rs531396810,rs531824312,rs532112397,rs532191359,rs532378847,rs532429187,rs532460740,rs532645800,rs533039509,rs533385389,rs534126978,rs534232816,rs534344107,rs534402693,rs534626664,rs534865652,rs534933992,rs535495533,rs535630460,rs535783177,rs536322563,rs536471767,rs536672613,rs536909863,rs537039730,rs537295300,rs537338066,rs537382949,rs538013465,rs538617809,rs539459325,rs539614342,rs539699749,rs540592933,rs540641469,rs540779132,rs540912574,rs541103809,rs541740852,rs541745558,rs541973792,rs542181741,rs543433325,rs543755670,rs544238746,rs544622713,rs544763304,rs545283051,rs545484467,rs545707734,rs545809157,rs545922261,rs545951328,rs546037248,rs546619688,rs546661649,rs546693459,rs546764949,rs547128413,rs547145587,rs548283219,rs549047015,rs549525968,rs549992539,rs550065036,rs550231726,rs550564082,rs550607987,rs550795101,rs551600370,rs551765355,rs551771643,rs552038106,rs552042956,rs552180043,rs552919155,rs553267523,rs553294160,rs553432780,rs553445653,rs553480029,rs553507078,rs554056932,rs554397727,rs554436442,rs554856055,rs554857210,rs555557323,rs555697078,rs555719978,rs557328419,rs557627257,rs558055386,rs558406553,rs558455853,rs558628907,rs559443436,rs559504924,rs559782554,rs559951151,rs560198444,rs560421984,rs560507148,rs560744810,rs560781077,rs561168481,rs561299615,rs56182515,rs561982278,rs562376774,rs562400982,rs562690520,rs562816357,rs562853251,rs563168565,rs563279470,rs563447964,rs563718255,rs563962440,rs564109516,rs565344407,rs565441277,rs565599845,rs565647205,rs566193049,rs566288093,rs566818268,rs567022680,rs567618933,rs568070685,rs568170249,rs568942899,rs569225696,rs569261772,rs569348459,rs569502446,rs570239085,rs570821539,rs571474325,rs572001681,rs572147761,rs572895352,rs573100460,rs57419553,rs575325061,rs575409654,rs575486079,rs575649662,rs575683200,rs576175708,rs576269100,rs576372826,rs576486523,rs576694829,rs576762234,rs576895881,rs577027270,rs577309893,rs578031685,rs578062375,rs578086140,rs578122355,rs57933709,rs59179713,rs61815607,rs61815629,rs6540548,rs6660395,rs6669284,rs6691223,rs6704372,rs72755087,rs73082921,rs74147155,rs74147158,rs74147160,rs74147683,rs74147686,rs74147687,rs7521518,rs7527443,rs7547594,rs75886851,rs76183120,rs77157682,rs78058677,rs78104856,rs78672818,rs78730824	IL10
Mouse Phenotype Single KO	MP:0009816	increased leukotriene level	1	0	0	0	61.2074	5.65291	346	3.76861e-05	0.00230667	1043	0.159685	1	1	6.26232	0.159685	1	1	0.00033761	1	rs11119342,rs11119385,rs11119389,rs11119412,rs111567532,rs111707104,rs111913882,rs112707769,rs113769066,rs113871244,rs114398930,rs114489112,rs114906240,rs114934123,rs115332998,rs115777304,rs115935856,rs116277702,rs11809303,rs118094109,rs12028997,rs12092792,rs12130327,rs12131284,rs12132083,rs12137965,rs12756861,rs138272171,rs138487169,rs138959193,rs139177552,rs140284500,rs141011650,rs141500419,rs141672438,rs141775028,rs141846835,rs142420291,rs142673734,rs142956777,rs142977540,rs143327100,rs143368470,rs143693536,rs143754260,rs144006027,rs144360103,rs144733115,rs145595810,rs145698624,rs146098325,rs146221078,rs146239192,rs146359022,rs146540429,rs147224131,rs147257568,rs147647707,rs147819111,rs148084831,rs148297474,rs148541296,rs149019888,rs149107187,rs149639942,rs149686716,rs149690683,rs149742578,rs150028590,rs150906786,rs151279480,rs151330442,rs17041938,rs17350838,rs181265882,rs181916963,rs182216452,rs182233848,rs182733338,rs182827397,rs183089558,rs183755526,rs183860868,rs183864138,rs184526055,rs184793346,rs185196361,rs185321410,rs185408905,rs185824499,rs185846185,rs186040010,rs186061875,rs186400471,rs186492761,rs186774964,rs187106628,rs187224371,rs187329650,rs187721811,rs187992929,rs188092533,rs188427932,rs188495315,rs189487503,rs189725741,rs190008546,rs191468685,rs191715932,rs191957815,rs191984968,rs192278092,rs192523977,rs192527070,rs192690128,rs192779589,rs193214868,rs200290157,rs201779884,rs35125368,rs367918801,rs367919070,rs368883693,rs369800778,rs370262329,rs370859011,rs370877924,rs373335831,rs373799755,rs374132094,rs375038885,rs375532614,rs376511986,rs377578490,rs3935564,rs4240847,rs4845132,rs527425900,rs527504731,rs527613074,rs527958843,rs528421045,rs528476275,rs528707610,rs528780347,rs529386816,rs529403763,rs529422833,rs529442141,rs529622012,rs530082074,rs530096551,rs530251341,rs530947526,rs531101933,rs531192615,rs531245173,rs531396810,rs531824312,rs532112397,rs532191359,rs532378847,rs532429187,rs532460740,rs532645800,rs533039509,rs533385389,rs534126978,rs534232816,rs534344107,rs534402693,rs534626664,rs534865652,rs534933992,rs535495533,rs535630460,rs535783177,rs536322563,rs536471767,rs536672613,rs536909863,rs537039730,rs537295300,rs537338066,rs537382949,rs538013465,rs538617809,rs539459325,rs539614342,rs539699749,rs540592933,rs540641469,rs540779132,rs540912574,rs541103809,rs541740852,rs541745558,rs541973792,rs542181741,rs543433325,rs543755670,rs544238746,rs544622713,rs544763304,rs545283051,rs545484467,rs545707734,rs545809157,rs545922261,rs545951328,rs546037248,rs546619688,rs546661649,rs546693459,rs546764949,rs547128413,rs547145587,rs548283219,rs549047015,rs549525968,rs549992539,rs550065036,rs550231726,rs550564082,rs550607987,rs550795101,rs551600370,rs551765355,rs551771643,rs552038106,rs552042956,rs552180043,rs552919155,rs553267523,rs553294160,rs553432780,rs553445653,rs553480029,rs553507078,rs554056932,rs554397727,rs554436442,rs554856055,rs554857210,rs555557323,rs555697078,rs555719978,rs557328419,rs557627257,rs558055386,rs558406553,rs558455853,rs558628907,rs559443436,rs559504924,rs559782554,rs559951151,rs560198444,rs560421984,rs560507148,rs560744810,rs560781077,rs561168481,rs561299615,rs56182515,rs561982278,rs562376774,rs562400982,rs562690520,rs562816357,rs562853251,rs563168565,rs563279470,rs563447964,rs563718255,rs563962440,rs564109516,rs565344407,rs565441277,rs565599845,rs565647205,rs566193049,rs566288093,rs566818268,rs567022680,rs567618933,rs568070685,rs568170249,rs568942899,rs569225696,rs569261772,rs569348459,rs569502446,rs570239085,rs570821539,rs571474325,rs572001681,rs572147761,rs572895352,rs573100460,rs57419553,rs575325061,rs575409654,rs575486079,rs575649662,rs575683200,rs576175708,rs576269100,rs576372826,rs576486523,rs576694829,rs576762234,rs576895881,rs577027270,rs577309893,rs578031685,rs578062375,rs578086140,rs578122355,rs57933709,rs59179713,rs61815607,rs61815629,rs6540548,rs6660395,rs6669284,rs6691223,rs6704372,rs72755087,rs73082921,rs74147155,rs74147158,rs74147160,rs74147683,rs74147686,rs74147687,rs7521518,rs7527443,rs7547594,rs75886851,rs76183120,rs77157682,rs78058677,rs78104856,rs78672818,rs78730824	IL10
Mouse Phenotype Single KO	MP:0008121	increased myeloid dendritic cell number	1	0	0	0	29.4707	11.7405	346	7.82697e-05	0.00230667	2424	0.406647	1	1	2.08744	0.479056	1	3	0.00033761	0.333333	rs11119342,rs11119385,rs11119389,rs11119412,rs111567532,rs111707104,rs111913882,rs112707769,rs113769066,rs113871244,rs114398930,rs114489112,rs114906240,rs114934123,rs115332998,rs115777304,rs115935856,rs116277702,rs11809303,rs118094109,rs12028997,rs12092792,rs12130327,rs12131284,rs12132083,rs12137965,rs12756861,rs138272171,rs138487169,rs138959193,rs139177552,rs140284500,rs141011650,rs141500419,rs141672438,rs141775028,rs141846835,rs142420291,rs142673734,rs142956777,rs142977540,rs143327100,rs143368470,rs143693536,rs143754260,rs144006027,rs144360103,rs144733115,rs145595810,rs145698624,rs146098325,rs146221078,rs146239192,rs146359022,rs146540429,rs147224131,rs147257568,rs147647707,rs147819111,rs148084831,rs148297474,rs148541296,rs149019888,rs149107187,rs149639942,rs149686716,rs149690683,rs149742578,rs150028590,rs150906786,rs151279480,rs151330442,rs17041938,rs17350838,rs181265882,rs181916963,rs182216452,rs182233848,rs182733338,rs182827397,rs183089558,rs183755526,rs183860868,rs183864138,rs184526055,rs184793346,rs185196361,rs185321410,rs185408905,rs185824499,rs185846185,rs186040010,rs186061875,rs186400471,rs186492761,rs186774964,rs187106628,rs187224371,rs187329650,rs187721811,rs187992929,rs188092533,rs188427932,rs188495315,rs189487503,rs189725741,rs190008546,rs191468685,rs191715932,rs191957815,rs191984968,rs192278092,rs192523977,rs192527070,rs192690128,rs192779589,rs193214868,rs200290157,rs201779884,rs35125368,rs367918801,rs367919070,rs368883693,rs369800778,rs370262329,rs370859011,rs370877924,rs373335831,rs373799755,rs374132094,rs375038885,rs375532614,rs376511986,rs377578490,rs3935564,rs4240847,rs4845132,rs527425900,rs527504731,rs527613074,rs527958843,rs528421045,rs528476275,rs528707610,rs528780347,rs529386816,rs529403763,rs529422833,rs529442141,rs529622012,rs530082074,rs530096551,rs530251341,rs530947526,rs531101933,rs531192615,rs531245173,rs531396810,rs531824312,rs532112397,rs532191359,rs532378847,rs532429187,rs532460740,rs532645800,rs533039509,rs533385389,rs534126978,rs534232816,rs534344107,rs534402693,rs534626664,rs534865652,rs534933992,rs535495533,rs535630460,rs535783177,rs536322563,rs536471767,rs536672613,rs536909863,rs537039730,rs537295300,rs537338066,rs537382949,rs538013465,rs538617809,rs539459325,rs539614342,rs539699749,rs540592933,rs540641469,rs540779132,rs540912574,rs541103809,rs541740852,rs541745558,rs541973792,rs542181741,rs543433325,rs543755670,rs544238746,rs544622713,rs544763304,rs545283051,rs545484467,rs545707734,rs545809157,rs545922261,rs545951328,rs546037248,rs546619688,rs546661649,rs546693459,rs546764949,rs547128413,rs547145587,rs548283219,rs549047015,rs549525968,rs549992539,rs550065036,rs550231726,rs550564082,rs550607987,rs550795101,rs551600370,rs551765355,rs551771643,rs552038106,rs552042956,rs552180043,rs552919155,rs553267523,rs553294160,rs553432780,rs553445653,rs553480029,rs553507078,rs554056932,rs554397727,rs554436442,rs554856055,rs554857210,rs555557323,rs555697078,rs555719978,rs557328419,rs557627257,rs558055386,rs558406553,rs558455853,rs558628907,rs559443436,rs559504924,rs559782554,rs559951151,rs560198444,rs560421984,rs560507148,rs560744810,rs560781077,rs561168481,rs561299615,rs56182515,rs561982278,rs562376774,rs562400982,rs562690520,rs562816357,rs562853251,rs563168565,rs563279470,rs563447964,rs563718255,rs563962440,rs564109516,rs565344407,rs565441277,rs565599845,rs565647205,rs566193049,rs566288093,rs566818268,rs567022680,rs567618933,rs568070685,rs568170249,rs568942899,rs569225696,rs569261772,rs569348459,rs569502446,rs570239085,rs570821539,rs571474325,rs572001681,rs572147761,rs572895352,rs573100460,rs57419553,rs575325061,rs575409654,rs575486079,rs575649662,rs575683200,rs576175708,rs576269100,rs576372826,rs576486523,rs576694829,rs576762234,rs576895881,rs577027270,rs577309893,rs578031685,rs578062375,rs578086140,rs578122355,rs57933709,rs59179713,rs61815607,rs61815629,rs6540548,rs6660395,rs6669284,rs6691223,rs6704372,rs72755087,rs73082921,rs74147155,rs74147158,rs74147160,rs74147683,rs74147686,rs74147687,rs7521518,rs7527443,rs7547594,rs75886851,rs76183120,rs77157682,rs78058677,rs78104856,rs78672818,rs78730824	IL10
Mouse Phenotype Single KO	MP:0004504	decreased incidence of tumors by UV induction	1	0	0	0	61.2074	5.65291	346	3.76861e-05	0.00230667	1043	0.159685	1	1	6.26232	0.159685	1	1	0.00033761	1	rs11119342,rs11119385,rs11119389,rs11119412,rs111567532,rs111707104,rs111913882,rs112707769,rs113769066,rs113871244,rs114398930,rs114489112,rs114906240,rs114934123,rs115332998,rs115777304,rs115935856,rs116277702,rs11809303,rs118094109,rs12028997,rs12092792,rs12130327,rs12131284,rs12132083,rs12137965,rs12756861,rs138272171,rs138487169,rs138959193,rs139177552,rs140284500,rs141011650,rs141500419,rs141672438,rs141775028,rs141846835,rs142420291,rs142673734,rs142956777,rs142977540,rs143327100,rs143368470,rs143693536,rs143754260,rs144006027,rs144360103,rs144733115,rs145595810,rs145698624,rs146098325,rs146221078,rs146239192,rs146359022,rs146540429,rs147224131,rs147257568,rs147647707,rs147819111,rs148084831,rs148297474,rs148541296,rs149019888,rs149107187,rs149639942,rs149686716,rs149690683,rs149742578,rs150028590,rs150906786,rs151279480,rs151330442,rs17041938,rs17350838,rs181265882,rs181916963,rs182216452,rs182233848,rs182733338,rs182827397,rs183089558,rs183755526,rs183860868,rs183864138,rs184526055,rs184793346,rs185196361,rs185321410,rs185408905,rs185824499,rs185846185,rs186040010,rs186061875,rs186400471,rs186492761,rs186774964,rs187106628,rs187224371,rs187329650,rs187721811,rs187992929,rs188092533,rs188427932,rs188495315,rs189487503,rs189725741,rs190008546,rs191468685,rs191715932,rs191957815,rs191984968,rs192278092,rs192523977,rs192527070,rs192690128,rs192779589,rs193214868,rs200290157,rs201779884,rs35125368,rs367918801,rs367919070,rs368883693,rs369800778,rs370262329,rs370859011,rs370877924,rs373335831,rs373799755,rs374132094,rs375038885,rs375532614,rs376511986,rs377578490,rs3935564,rs4240847,rs4845132,rs527425900,rs527504731,rs527613074,rs527958843,rs528421045,rs528476275,rs528707610,rs528780347,rs529386816,rs529403763,rs529422833,rs529442141,rs529622012,rs530082074,rs530096551,rs530251341,rs530947526,rs531101933,rs531192615,rs531245173,rs531396810,rs531824312,rs532112397,rs532191359,rs532378847,rs532429187,rs532460740,rs532645800,rs533039509,rs533385389,rs534126978,rs534232816,rs534344107,rs534402693,rs534626664,rs534865652,rs534933992,rs535495533,rs535630460,rs535783177,rs536322563,rs536471767,rs536672613,rs536909863,rs537039730,rs537295300,rs537338066,rs537382949,rs538013465,rs538617809,rs539459325,rs539614342,rs539699749,rs540592933,rs540641469,rs540779132,rs540912574,rs541103809,rs541740852,rs541745558,rs541973792,rs542181741,rs543433325,rs543755670,rs544238746,rs544622713,rs544763304,rs545283051,rs545484467,rs545707734,rs545809157,rs545922261,rs545951328,rs546037248,rs546619688,rs546661649,rs546693459,rs546764949,rs547128413,rs547145587,rs548283219,rs549047015,rs549525968,rs549992539,rs550065036,rs550231726,rs550564082,rs550607987,rs550795101,rs551600370,rs551765355,rs551771643,rs552038106,rs552042956,rs552180043,rs552919155,rs553267523,rs553294160,rs553432780,rs553445653,rs553480029,rs553507078,rs554056932,rs554397727,rs554436442,rs554856055,rs554857210,rs555557323,rs555697078,rs555719978,rs557328419,rs557627257,rs558055386,rs558406553,rs558455853,rs558628907,rs559443436,rs559504924,rs559782554,rs559951151,rs560198444,rs560421984,rs560507148,rs560744810,rs560781077,rs561168481,rs561299615,rs56182515,rs561982278,rs562376774,rs562400982,rs562690520,rs562816357,rs562853251,rs563168565,rs563279470,rs563447964,rs563718255,rs563962440,rs564109516,rs565344407,rs565441277,rs565599845,rs565647205,rs566193049,rs566288093,rs566818268,rs567022680,rs567618933,rs568070685,rs568170249,rs568942899,rs569225696,rs569261772,rs569348459,rs569502446,rs570239085,rs570821539,rs571474325,rs572001681,rs572147761,rs572895352,rs573100460,rs57419553,rs575325061,rs575409654,rs575486079,rs575649662,rs575683200,rs576175708,rs576269100,rs576372826,rs576486523,rs576694829,rs576762234,rs576895881,rs577027270,rs577309893,rs578031685,rs578062375,rs578086140,rs578122355,rs57933709,rs59179713,rs61815607,rs61815629,rs6540548,rs6660395,rs6669284,rs6691223,rs6704372,rs72755087,rs73082921,rs74147155,rs74147158,rs74147160,rs74147683,rs74147686,rs74147687,rs7521518,rs7527443,rs7547594,rs75886851,rs76183120,rs77157682,rs78058677,rs78104856,rs78672818,rs78730824	IL10
Mouse Phenotype Single KO	MP:0010533	atrioventricular node hypoplasia	1	0	0	0	34.8039	9.59663	334	6.39775e-05	0.00222667	1043	0.159685	1	1	6.26232	0.159685	1	1	0.00033761	1	rs10035505,rs10035534,rs10037616,rs10072156,rs10475588,rs10475589,rs10476069,rs1055336,rs112121023,rs112918657,rs113638186,rs113818864,rs114627980,rs114737906,rs115194292,rs115487485,rs115506231,rs115995829,rs116120782,rs116215914,rs116363331,rs116537042,rs118026695,rs13361978,rs13362000,rs137908480,rs138102971,rs138235781,rs139255099,rs139490832,rs139743681,rs140130113,rs140143896,rs140561450,rs141216208,rs141805505,rs142076369,rs142942335,rs143046061,rs144852228,rs145520031,rs146214855,rs146386923,rs146408433,rs146901372,rs147109109,rs147999891,rs148181686,rs149156734,rs149261157,rs149473354,rs149778665,rs149991947,rs150080775,rs150238624,rs150289937,rs151298644,rs151314714,rs180809482,rs180878520,rs181660415,rs181713207,rs182048587,rs182202570,rs182411758,rs182534625,rs182970664,rs183006195,rs183083231,rs183138725,rs183802533,rs184637336,rs184745813,rs184777584,rs185283431,rs185410317,rs185472206,rs185482836,rs185703403,rs186380622,rs186448869,rs187108866,rs187196486,rs187274561,rs187820556,rs189045823,rs189130023,rs189335585,rs189348779,rs189564111,rs189705199,rs189870708,rs189890175,rs190370896,rs190390786,rs192058902,rs192101713,rs192217840,rs192256766,rs192496936,rs192657504,rs192830878,rs192866644,rs192993460,rs200320005,rs200665879,rs201362118,rs201582515,rs2339832,rs28936670,rs3095870,rs3132141,rs3132145,rs3132146,rs3132147,rs367955597,rs370380594,rs372007845,rs373672888,rs375282326,rs375898198,rs527339889,rs527610434,rs527767164,rs528450464,rs529040572,rs529200782,rs529214436,rs529492837,rs529908958,rs530156851,rs530343978,rs530620610,rs531459650,rs531678077,rs531751314,rs532507520,rs532628848,rs533657306,rs533945057,rs534054640,rs534080978,rs534403854,rs534434775,rs534995017,rs535366019,rs535494299,rs535507814,rs535577684,rs535806642,rs536497300,rs536732794,rs536864144,rs536941067,rs538805214,rs539067683,rs539118276,rs539130003,rs540185598,rs540237030,rs541725548,rs541756712,rs541948187,rs542180756,rs542817697,rs543154136,rs543661602,rs543857462,rs544196192,rs544498123,rs544566387,rs544807508,rs546166769,rs546524710,rs547016531,rs547703088,rs547818916,rs547868281,rs548192398,rs548802265,rs548890482,rs548916648,rs549061823,rs549133844,rs549340122,rs549406766,rs549678163,rs550216923,rs550260685,rs551493554,rs551807209,rs551925108,rs552617433,rs552673198,rs552697205,rs552729851,rs552764824,rs553584095,rs553655961,rs553659838,rs553665676,rs553775519,rs553883993,rs554333469,rs554559974,rs555859712,rs555921075,rs556541788,rs556593210,rs556682176,rs556737572,rs557455203,rs557476793,rs557486735,rs557708263,rs557869917,rs557894975,rs558110521,rs558949089,rs559199433,rs559210035,rs559641300,rs559847725,rs559901932,rs559976422,rs560073121,rs560268510,rs560420852,rs560779938,rs561285621,rs561472902,rs561663201,rs561815532,rs561915326,rs562522448,rs562659101,rs563016689,rs563446717,rs563802372,rs563881761,rs564150866,rs564291322,rs564312671,rs564860718,rs564885110,rs564920717,rs565284556,rs565324747,rs565354355,rs565573740,rs566295375,rs566744462,rs567463399,rs567642947,rs567662498,rs567841800,rs567941945,rs568164992,rs568267391,rs569169208,rs569749499,rs570442161,rs570616130,rs570639770,rs571136657,rs571174151,rs571478893,rs571623323,rs571684113,rs571856840,rs572394536,rs572793923,rs573505091,rs573707956,rs573888833,rs574119521,rs574222770,rs574329247,rs574491946,rs575156524,rs575273753,rs575410964,rs575469456,rs575497474,rs576082011,rs576342327,rs576480219,rs576544106,rs576835869,rs577151363,rs577609759,rs577722672,rs577795024,rs578049936,rs578155147,rs59302423,rs59581306,rs60135728,rs60307290,rs60338822,rs6556065,rs6873714,rs6890391,rs72554028,rs72554029,rs72818026,rs72818027,rs72818035,rs72818036,rs72818047,rs73317180,rs73318953,rs73318955,rs73804115,rs73806240,rs74792115,rs74937750,rs75291247,rs75392683,rs75673847,rs75764841,rs76278044,rs76749276,rs77183851,rs77249559,rs7726967,rs7728603,rs77668211,rs77999046,rs78709606,rs78969963,rs79141522,rs9313621,rs9313626	NKX2-5
Mouse Phenotype Single KO	MP:0010450	atrial septal aneurysm	1	0	0	0	34.8039	9.59663	334	6.39775e-05	0.00222667	1043	0.159685	1	1	6.26232	0.159685	1	1	0.00033761	1	rs10035505,rs10035534,rs10037616,rs10072156,rs10475588,rs10475589,rs10476069,rs1055336,rs112121023,rs112918657,rs113638186,rs113818864,rs114627980,rs114737906,rs115194292,rs115487485,rs115506231,rs115995829,rs116120782,rs116215914,rs116363331,rs116537042,rs118026695,rs13361978,rs13362000,rs137908480,rs138102971,rs138235781,rs139255099,rs139490832,rs139743681,rs140130113,rs140143896,rs140561450,rs141216208,rs141805505,rs142076369,rs142942335,rs143046061,rs144852228,rs145520031,rs146214855,rs146386923,rs146408433,rs146901372,rs147109109,rs147999891,rs148181686,rs149156734,rs149261157,rs149473354,rs149778665,rs149991947,rs150080775,rs150238624,rs150289937,rs151298644,rs151314714,rs180809482,rs180878520,rs181660415,rs181713207,rs182048587,rs182202570,rs182411758,rs182534625,rs182970664,rs183006195,rs183083231,rs183138725,rs183802533,rs184637336,rs184745813,rs184777584,rs185283431,rs185410317,rs185472206,rs185482836,rs185703403,rs186380622,rs186448869,rs187108866,rs187196486,rs187274561,rs187820556,rs189045823,rs189130023,rs189335585,rs189348779,rs189564111,rs189705199,rs189870708,rs189890175,rs190370896,rs190390786,rs192058902,rs192101713,rs192217840,rs192256766,rs192496936,rs192657504,rs192830878,rs192866644,rs192993460,rs200320005,rs200665879,rs201362118,rs201582515,rs2339832,rs28936670,rs3095870,rs3132141,rs3132145,rs3132146,rs3132147,rs367955597,rs370380594,rs372007845,rs373672888,rs375282326,rs375898198,rs527339889,rs527610434,rs527767164,rs528450464,rs529040572,rs529200782,rs529214436,rs529492837,rs529908958,rs530156851,rs530343978,rs530620610,rs531459650,rs531678077,rs531751314,rs532507520,rs532628848,rs533657306,rs533945057,rs534054640,rs534080978,rs534403854,rs534434775,rs534995017,rs535366019,rs535494299,rs535507814,rs535577684,rs535806642,rs536497300,rs536732794,rs536864144,rs536941067,rs538805214,rs539067683,rs539118276,rs539130003,rs540185598,rs540237030,rs541725548,rs541756712,rs541948187,rs542180756,rs542817697,rs543154136,rs543661602,rs543857462,rs544196192,rs544498123,rs544566387,rs544807508,rs546166769,rs546524710,rs547016531,rs547703088,rs547818916,rs547868281,rs548192398,rs548802265,rs548890482,rs548916648,rs549061823,rs549133844,rs549340122,rs549406766,rs549678163,rs550216923,rs550260685,rs551493554,rs551807209,rs551925108,rs552617433,rs552673198,rs552697205,rs552729851,rs552764824,rs553584095,rs553655961,rs553659838,rs553665676,rs553775519,rs553883993,rs554333469,rs554559974,rs555859712,rs555921075,rs556541788,rs556593210,rs556682176,rs556737572,rs557455203,rs557476793,rs557486735,rs557708263,rs557869917,rs557894975,rs558110521,rs558949089,rs559199433,rs559210035,rs559641300,rs559847725,rs559901932,rs559976422,rs560073121,rs560268510,rs560420852,rs560779938,rs561285621,rs561472902,rs561663201,rs561815532,rs561915326,rs562522448,rs562659101,rs563016689,rs563446717,rs563802372,rs563881761,rs564150866,rs564291322,rs564312671,rs564860718,rs564885110,rs564920717,rs565284556,rs565324747,rs565354355,rs565573740,rs566295375,rs566744462,rs567463399,rs567642947,rs567662498,rs567841800,rs567941945,rs568164992,rs568267391,rs569169208,rs569749499,rs570442161,rs570616130,rs570639770,rs571136657,rs571174151,rs571478893,rs571623323,rs571684113,rs571856840,rs572394536,rs572793923,rs573505091,rs573707956,rs573888833,rs574119521,rs574222770,rs574329247,rs574491946,rs575156524,rs575273753,rs575410964,rs575469456,rs575497474,rs576082011,rs576342327,rs576480219,rs576544106,rs576835869,rs577151363,rs577609759,rs577722672,rs577795024,rs578049936,rs578155147,rs59302423,rs59581306,rs60135728,rs60307290,rs60338822,rs6556065,rs6873714,rs6890391,rs72554028,rs72554029,rs72818026,rs72818027,rs72818035,rs72818036,rs72818047,rs73317180,rs73318953,rs73318955,rs73804115,rs73806240,rs74792115,rs74937750,rs75291247,rs75392683,rs75673847,rs75764841,rs76278044,rs76749276,rs77183851,rs77249559,rs7726967,rs7728603,rs77668211,rs77999046,rs78709606,rs78969963,rs79141522,rs9313621,rs9313626	NKX2-5
Mouse Phenotype Single KO	MP:0003022	increased coronary flow rate	1	0	0	0	36.5374	8.92236	326	5.94824e-05	0.00217333	1777	0.293878	1	1	3.13116	0.31937	1	2	0.00033761	0.5	rs1076909,rs111213319,rs113313780,rs114276337,rs114499373,rs115018847,rs115078106,rs115258402,rs115440190,rs115625054,rs115929530,rs116424704,rs116709057,rs117703540,rs117710645,rs117912994,rs12628385,rs138184513,rs138617071,rs139080284,rs139140846,rs139551151,rs139669600,rs139750161,rs139815547,rs139971763,rs140791931,rs140989643,rs141027282,rs141178306,rs141260791,rs141379533,rs141552280,rs141677170,rs142273468,rs142312496,rs142393124,rs142499717,rs142844146,rs143185569,rs143361195,rs143611024,rs143779592,rs143977660,rs145214416,rs145646310,rs146832766,rs1474597,rs1474599,rs147697566,rs147831182,rs148013134,rs148311679,rs148403451,rs148530876,rs148909794,rs149216487,rs149408124,rs149619400,rs149630194,rs149724611,rs149967560,rs150157136,rs150591271,rs151206861,rs16995880,rs16995883,rs17722736,rs17842411,rs180773905,rs181174925,rs181536175,rs181695634,rs181843530,rs182759554,rs182874469,rs183155702,rs183185372,rs183436872,rs183686517,rs184621914,rs185039314,rs185105413,rs185474065,rs186543174,rs186670197,rs187491319,rs187632404,rs1883300,rs188336354,rs188420520,rs188620772,rs189115231,rs190707294,rs190717801,rs191233661,rs192131404,rs199650693,rs200404958,rs200620466,rs200802760,rs201291030,rs201862181,rs202069226,rs2283962,rs368581655,rs369865700,rs369903408,rs371194317,rs374908515,rs375160835,rs377207235,rs45441992,rs45446591,rs45489002,rs45518240,rs45519932,rs45523132,rs45538131,rs45544337,rs45548432,rs45576932,rs45579745,rs45583742,rs45588432,rs45616531,rs4820205,rs4821420,rs4821421,rs528521518,rs528764791,rs529133243,rs529456814,rs530069625,rs530652954,rs530920704,rs531310772,rs531849252,rs531884544,rs532385167,rs532606711,rs532831362,rs533082763,rs533511026,rs533687049,rs533880180,rs533972265,rs534114347,rs534191419,rs534192390,rs534401247,rs534987500,rs535128776,rs536083124,rs536478494,rs537491445,rs537697594,rs537773409,rs537806586,rs538818785,rs539078652,rs539103438,rs539983791,rs540083142,rs540265698,rs540427010,rs540912939,rs541261706,rs541423004,rs541510081,rs541622870,rs541776209,rs542230896,rs542405500,rs542442158,rs542938096,rs543003250,rs543071139,rs543498751,rs543684142,rs543937483,rs543958842,rs544024214,rs544308188,rs544774536,rs544986880,rs544988510,rs545176204,rs545277944,rs545386057,rs546083897,rs546452035,rs546924024,rs546935471,rs546975578,rs547146081,rs547675257,rs548098541,rs548862719,rs548892340,rs550032040,rs550341298,rs551328464,rs551548585,rs551580163,rs551608706,rs552492183,rs552500612,rs552734941,rs552905942,rs553763296,rs553958795,rs554013398,rs554151770,rs555437408,rs555475527,rs556245019,rs556301036,rs557012613,rs557535141,rs557595435,rs557715510,rs557743942,rs557966162,rs558486691,rs558528710,rs558616369,rs559258746,rs559581760,rs559905090,rs559926349,rs560242386,rs560642044,rs560689251,rs560748754,rs561325516,rs561672493,rs562525916,rs562560529,rs562619945,rs563916482,rs564112801,rs564274963,rs564577198,rs565183745,rs566065571,rs567220749,rs567474802,rs567524709,rs567618673,rs567940178,rs568066118,rs568210917,rs568493627,rs56901283,rs570028235,rs570151275,rs570700217,rs570892827,rs570923706,rs571392411,rs571409329,rs571490647,rs571748784,rs572437462,rs572600972,rs572868175,rs573063037,rs573234345,rs573786199,rs573998705,rs574394694,rs574505161,rs5750125,rs5750126,rs5750132,rs5750136,rs575089859,rs575124729,rs575556314,rs5755769,rs5755775,rs5755777,rs5755779,rs5755781,rs5755783,rs5755785,rs5755790,rs5755791,rs575935808,rs576181051,rs576352796,rs576352848,rs576596070,rs576924564,rs577267831,rs577733298,rs577945556,rs578207835,rs5995126,rs59966729,rs5999882,rs5999885,rs61136180,rs61193532,rs7289756,rs7293,rs73154079,rs73405616,rs74277035,rs74983715,rs75707432,rs75709477,rs76290560,rs762911,rs76418753,rs77115802,rs77166842,rs78061911,rs78390753,rs78533266,rs79120341,rs79459339,rs8140955,rs932331,rs9622233	MB
Mouse Phenotype Single KO	MP:0020330	increased capillary density	1	0	0	0	61.2514	5.32233	326	3.54822e-05	0.00217333	1043	0.159685	1	1	6.26232	0.159685	1	1	0.00033761	1	rs1076909,rs111213319,rs113313780,rs114276337,rs114499373,rs115018847,rs115078106,rs115258402,rs115440190,rs115625054,rs115929530,rs116424704,rs116709057,rs117703540,rs117710645,rs117912994,rs12628385,rs138184513,rs138617071,rs139080284,rs139140846,rs139551151,rs139669600,rs139750161,rs139815547,rs139971763,rs140791931,rs140989643,rs141027282,rs141178306,rs141260791,rs141379533,rs141552280,rs141677170,rs142273468,rs142312496,rs142393124,rs142499717,rs142844146,rs143185569,rs143361195,rs143611024,rs143779592,rs143977660,rs145214416,rs145646310,rs146832766,rs1474597,rs1474599,rs147697566,rs147831182,rs148013134,rs148311679,rs148403451,rs148530876,rs148909794,rs149216487,rs149408124,rs149619400,rs149630194,rs149724611,rs149967560,rs150157136,rs150591271,rs151206861,rs16995880,rs16995883,rs17722736,rs17842411,rs180773905,rs181174925,rs181536175,rs181695634,rs181843530,rs182759554,rs182874469,rs183155702,rs183185372,rs183436872,rs183686517,rs184621914,rs185039314,rs185105413,rs185474065,rs186543174,rs186670197,rs187491319,rs187632404,rs1883300,rs188336354,rs188420520,rs188620772,rs189115231,rs190707294,rs190717801,rs191233661,rs192131404,rs199650693,rs200404958,rs200620466,rs200802760,rs201291030,rs201862181,rs202069226,rs2283962,rs368581655,rs369865700,rs369903408,rs371194317,rs374908515,rs375160835,rs377207235,rs45441992,rs45446591,rs45489002,rs45518240,rs45519932,rs45523132,rs45538131,rs45544337,rs45548432,rs45576932,rs45579745,rs45583742,rs45588432,rs45616531,rs4820205,rs4821420,rs4821421,rs528521518,rs528764791,rs529133243,rs529456814,rs530069625,rs530652954,rs530920704,rs531310772,rs531849252,rs531884544,rs532385167,rs532606711,rs532831362,rs533082763,rs533511026,rs533687049,rs533880180,rs533972265,rs534114347,rs534191419,rs534192390,rs534401247,rs534987500,rs535128776,rs536083124,rs536478494,rs537491445,rs537697594,rs537773409,rs537806586,rs538818785,rs539078652,rs539103438,rs539983791,rs540083142,rs540265698,rs540427010,rs540912939,rs541261706,rs541423004,rs541510081,rs541622870,rs541776209,rs542230896,rs542405500,rs542442158,rs542938096,rs543003250,rs543071139,rs543498751,rs543684142,rs543937483,rs543958842,rs544024214,rs544308188,rs544774536,rs544986880,rs544988510,rs545176204,rs545277944,rs545386057,rs546083897,rs546452035,rs546924024,rs546935471,rs546975578,rs547146081,rs547675257,rs548098541,rs548862719,rs548892340,rs550032040,rs550341298,rs551328464,rs551548585,rs551580163,rs551608706,rs552492183,rs552500612,rs552734941,rs552905942,rs553763296,rs553958795,rs554013398,rs554151770,rs555437408,rs555475527,rs556245019,rs556301036,rs557012613,rs557535141,rs557595435,rs557715510,rs557743942,rs557966162,rs558486691,rs558528710,rs558616369,rs559258746,rs559581760,rs559905090,rs559926349,rs560242386,rs560642044,rs560689251,rs560748754,rs561325516,rs561672493,rs562525916,rs562560529,rs562619945,rs563916482,rs564112801,rs564274963,rs564577198,rs565183745,rs566065571,rs567220749,rs567474802,rs567524709,rs567618673,rs567940178,rs568066118,rs568210917,rs568493627,rs56901283,rs570028235,rs570151275,rs570700217,rs570892827,rs570923706,rs571392411,rs571409329,rs571490647,rs571748784,rs572437462,rs572600972,rs572868175,rs573063037,rs573234345,rs573786199,rs573998705,rs574394694,rs574505161,rs5750125,rs5750126,rs5750132,rs5750136,rs575089859,rs575124729,rs575556314,rs5755769,rs5755775,rs5755777,rs5755779,rs5755781,rs5755783,rs5755785,rs5755790,rs5755791,rs575935808,rs576181051,rs576352796,rs576352848,rs576596070,rs576924564,rs577267831,rs577733298,rs577945556,rs578207835,rs5995126,rs59966729,rs5999882,rs5999885,rs61136180,rs61193532,rs7289756,rs7293,rs73154079,rs73405616,rs74277035,rs74983715,rs75707432,rs75709477,rs76290560,rs762911,rs76418753,rs77115802,rs77166842,rs78061911,rs78390753,rs78533266,rs79120341,rs79459339,rs8140955,rs932331,rs9622233	MB
Mouse Phenotype Single KO	MP:0002016	ovary cysts	367	4.940656e-324	4.478211e-320	1.235164e-322	2.60893	822.176	2145	0.00548117	0.0143	183	0.0034586	1	0.171305	2.20028	5.90835	13	37	0.00438893	0.351351	rs10258457,rs10281637,rs10749040,rs10749045,rs10749046,rs10749049,rs10787262,rs10787265,rs10787266,rs10787268,rs10787269,rs10787274,rs10787275,rs10787282,rs10787283,rs10885005,rs10885006,rs10885014,rs10885016,rs10885031,rs10885032,rs10885039,rs10885042,rs10885043,rs10885044,rs10885045,rs10885048,rs10885049,rs10908901,rs10988450,rs111288498,rs111327264,rs111415710,rs111604483,rs111643632,rs111822550,rs111898654,rs111947268,rs11195250,rs11195251,rs11195254,rs11195259,rs11195261,rs11195263,rs11195269,rs11195274,rs11195276,rs11195277,rs11195283,rs11195288,rs11195289,rs11195290,rs11195291,rs11195292,rs11195294,rs11195299,rs11195304,rs11195307,rs11195308,rs11195312,rs11195317,rs11195318,rs11195320,rs11195332,rs11195333,rs11195342,rs111981350,rs112451884,rs112501627,rs112535543,rs112547253,rs112559461,rs112598999,rs112672037,rs112690217,rs112725033,rs112739226,rs112860361,rs112863538,rs113070282,rs113291662,rs113304430,rs113365210,rs113471122,rs113475467,rs113499367,rs113582439,rs113647514,rs113667709,rs113738936,rs113788008,rs113929262,rs113956376,rs114061756,rs114092384,rs114104636,rs114129064,rs114181546,rs114188829,rs114224297,rs114470884,rs114500464,rs114544983,rs114749290,rs114780195,rs114809911,rs11487108,rs114874245,rs114898841,rs115057593,rs115093299,rs115147483,rs115158604,rs115184965,rs115199321,rs115249608,rs11528238,rs115300600,rs115398660,rs115432854,rs115447093,rs115454933,rs115526241,rs115549186,rs115624824,rs115874583,rs115904834,rs11592409,rs115924954,rs11592563,rs11593879,rs11596780,rs115987249,rs116084253,rs116107199,rs116134473,rs116135950,rs116174842,rs116212630,rs116225146,rs116250547,rs116297752,rs116341804,rs116412395,rs116438132,rs116442272,rs11650651,rs11653828,rs116610797,rs116652573,rs116828488,rs116982623,rs117007925,rs117100794,rs11710600,rs117148819,rs117177806,rs117214679,rs117230900,rs117237138,rs117310500,rs117343357,rs117348433,rs117414271,rs117416477,rs117422442,rs117788732,rs117864159,rs117921405,rs118088040,rs11814783,rs118151905,rs118185827,rs118190519,rs1220652,rs12220209,rs12243965,rs12253733,rs12254977,rs12256284,rs12258834,rs12259538,rs12260801,rs12262143,rs12267353,rs12267546,rs12355456,rs12355755,rs12357270,rs12357664,rs12357666,rs12359924,rs12413070,rs12413232,rs12414814,rs12414946,rs12495290,rs12570388,rs12572685,rs12573236,rs12573386,rs12762063,rs12764962,rs12772458,rs12781566,rs12784388,rs13098118,rs1322998,rs1329732,rs1341056,rs137882538,rs137890280,rs138133449,rs138163596,rs138238816,rs138325840,rs138345374,rs138395691,rs138397907,rs138457669,rs138503185,rs138506633,rs138559477,rs138576054,rs138614846,rs138722848,rs138824967,rs138848476,rs139011011,rs139040180,rs139047013,rs139072312,rs139113408,rs139181144,rs139235936,rs139274915,rs139366713,rs139376696,rs139497369,rs139678906,rs139830638,rs139847228,rs139851670,rs139852843,rs139990078,rs140012839,rs140025109,rs140040482,rs140055594,rs140061282,rs140065130,rs140065457,rs140115206,rs140142568,rs140179046,rs140209589,rs140238449,rs140322756,rs140331934,rs140346442,rs140353420,rs140401775,rs140476610,rs140478899,rs140518090,rs140573184,rs140580942,rs140635682,rs140645295,rs140652036,rs140698338,rs140781590,rs140797185,rs140820027,rs140845468,rs141033594,rs141083076,rs141098349,rs141162979,rs141212551,rs141329778,rs141334726,rs141397239,rs141408344,rs141490080,rs141515392,rs141542950,rs141546792,rs141623210,rs141652362,rs141734748,rs1417631,rs1417632,rs1417633,rs141779002,rs141811470,rs141835985,rs141848475,rs141860448,rs141865539,rs141892632,rs141964137,rs142057947,rs142118497,rs142195514,rs142233223,rs142239691,rs142260211,rs142277062,rs142288188,rs142314993,rs142344542,rs142413852,rs142465821,rs142473918,rs142524173,rs142572819,rs142667581,rs142759261,rs143049772,rs143080581,rs143081913,rs143190643,rs143191866,rs143237636,rs143397566,rs143504549,rs143590656,rs143681841,rs143740637,rs143783383,rs143826068,rs143853599,rs143880704,rs143921468,rs144044464,rs144112426,rs144115469,rs144258691,rs144282253,rs144316837,rs144434332,rs144550994,rs144758335,rs144764847,rs144800141,rs144835262,rs144922511,rs144974516,rs145024066,rs145061545,rs145068498,rs145116893,rs145120728,rs145156027,rs145161127,rs145363730,rs145367226,rs145445626,rs145452138,rs145512816,rs145514235,rs145591707,rs145592478,rs145637106,rs145706137,rs145798729,rs145828753,rs145914250,rs145962111,rs145970344,rs146024464,rs146033062,rs146116693,rs146170506,rs146198588,rs146354897,rs146388564,rs146432373,rs146448740,rs146454571,rs146463813,rs146477139,rs146552338,rs146554209,rs146572034,rs146597660,rs146610369,rs146666589,rs146726505,rs146727830,rs146940172,rs146975562,rs147160035,rs147215295,rs147289740,rs147344471,rs147354443,rs147356378,rs147460756,rs147496626,rs147620838,rs147679362,rs147747231,rs147753570,rs147772416,rs147873590,rs147961259,rs148001385,rs148005192,rs148069853,rs148093210,rs148106075,rs148181569,rs148268063,rs148269988,rs148335876,rs148407381,rs148500340,rs148523370,rs148615886,rs148693597,rs148736948,rs148803569,rs148914245,rs149006338,rs149103562,rs149134274,rs149176231,rs149198634,rs149201784,rs149211059,rs149231982,rs149241971,rs149260887,rs149368681,rs149419397,rs149432151,rs149444300,rs149456629,rs149466430,rs149496099,rs149740739,rs149824318,rs149837520,rs149919936,rs150078352,rs150086669,rs150153805,rs150215425,rs150266143,rs150275288,rs150276261,rs150284207,rs150350708,rs150413425,rs150455677,rs150541952,rs150590314,rs150711527,rs150934311,rs150967895,rs151061260,rs151112592,rs151244996,rs151262527,rs151325930,rs1547784,rs1547785,rs1570426,rs17127725,rs17127823,rs17127853,rs17127876,rs17755874,rs17762956,rs17763750,rs17828447,rs17828537,rs17829478,rs17829496,rs17829728,rs17830216,rs180716901,rs180745039,rs180839283,rs180843327,rs180961686,rs180998489,rs181001708,rs181006223,rs181038563,rs181049309,rs181061908,rs181072832,rs181093592,rs181100387,rs181128730,rs181155336,rs181161671,rs181189074,rs181211820,rs181273623,rs181338591,rs181490142,rs181518347,rs181595679,rs181688815,rs181717141,rs181720976,rs181743236,rs181743423,rs181756012,rs181783125,rs181787174,rs181932086,rs181936486,rs181936553,rs182088668,rs182147793,rs182184531,rs182198894,rs182269278,rs182282131,rs182300459,rs182330255,rs182391403,rs182391592,rs182407482,rs182482915,rs182504027,rs182511815,rs182517844,rs182561017,rs182566029,rs182574150,rs182586881,rs182760525,rs182766103,rs182810910,rs182867835,rs182895280,rs182942423,rs182972766,rs183072733,rs183082895,rs183122246,rs183123578,rs183159595,rs183166875,rs183336454,rs183339010,rs183348527,rs183355924,rs183368701,rs183551100,rs183626363,rs183664048,rs183682446,rs183762469,rs183763691,rs183798415,rs183810367,rs183827781,rs183840284,rs183887830,rs183894834,rs183934472,rs183970496,rs184001083,rs184010002,rs184010759,rs184239579,rs184257122,rs184267430,rs184290146,rs184358242,rs184363377,rs184365355,rs184469189,rs184470941,rs184494388,rs184505467,rs184516080,rs184526722,rs184565754,rs184567620,rs184701234,rs184702802,rs184788469,rs184835363,rs184918487,rs184982448,rs185076788,rs185084367,rs185125077,rs185151982,rs185217106,rs185272999,rs185291074,rs185297187,rs185322425,rs185329611,rs185345097,rs185397001,rs185456761,rs185456773,rs185529416,rs185552755,rs185554916,rs185594787,rs185729630,rs185756124,rs185765933,rs185775511,rs185781512,rs185886306,rs185930349,rs185986996,rs186049131,rs186065287,rs186069598,rs186092311,rs186106111,rs186106531,rs186108981,rs186136948,rs186250583,rs186301760,rs186315689,rs186348941,rs186428180,rs186436254,rs186476744,rs186494319,rs186534659,rs186609211,rs186681822,rs186693139,rs186711815,rs186850621,rs186882272,rs186934473,rs186943806,rs186943978,rs187064109,rs187094153,rs187117142,rs187138590,rs187277095,rs187308335,rs187314184,rs187333810,rs187354639,rs187362559,rs187494347,rs187509750,rs187546663,rs187560397,rs187577238,rs187586092,rs187590165,rs187602073,rs187604104,rs187606201,rs187642512,rs187702475,rs187821449,rs187837389,rs187852123,rs187855662,rs187860753,rs187869429,rs187871306,rs187901916,rs187915202,rs187992348,rs188040128,rs188131378,rs188133075,rs188184739,rs188215956,rs188225471,rs188297825,rs188376531,rs188438550,rs188536712,rs1885790,rs188579851,rs188644490,rs188676347,rs188711272,rs188741097,rs188750808,rs188779427,rs188780490,rs188938931,rs188944891,rs188960490,rs189013816,rs189017152,rs1891040,rs189243798,rs189273214,rs189341607,rs189374539,rs189436381,rs189537769,rs189547176,rs189551206,rs189582109,rs189613594,rs189614389,rs189618396,rs189622361,rs189640529,rs189745044,rs189773544,rs189784162,rs189865254,rs189963600,rs190047284,rs190123521,rs190219109,rs190280420,rs190284067,rs190341312,rs190458915,rs190515946,rs190567944,rs190655799,rs190706973,rs190732791,rs190744529,rs190757253,rs190836654,rs190868537,rs190933446,rs190941102,rs191029396,rs191040005,rs191072166,rs191097137,rs191137010,rs191157221,rs191166814,rs191216085,rs191250822,rs191271065,rs191370195,rs191485808,rs191546086,rs191599440,rs191614210,rs191711520,rs191776559,rs191900688,rs191902905,rs191918505,rs191953867,rs191957197,rs191967390,rs192046587,rs192097790,rs192182938,rs192209152,rs192217528,rs192219101,rs192232274,rs192248601,rs192270549,rs192272700,rs192326501,rs192330704,rs192389048,rs192402430,rs192419600,rs192448079,rs192458984,rs192462299,rs192472684,rs192522907,rs192672373,rs192717253,rs192751999,rs192763013,rs192829864,rs192839217,rs192865158,rs193015189,rs193016756,rs193059306,rs193111168,rs193147363,rs193175129,rs193217094,rs193235125,rs193256873,rs1981248,rs1981249,rs1994125,rs199596741,rs2000083,rs2000116,rs200072750,rs200179098,rs200655228,rs201221655,rs201370621,rs201588146,rs201741938,rs2146548,rs2279658,rs2306531,rs2306533,rs2419569,rs2419583,rs2684222,rs28595155,rs30177,rs3113,rs3138489,rs3138490,rs3138491,rs3138496,rs3138500,rs3138514,rs3138515,rs34122975,rs34421837,rs35011232,rs35062002,rs35416099,rs35492344,rs35649103,rs36029646,rs367553202,rs368025781,rs368136394,rs368323177,rs368454965,rs368692005,rs369154283,rs369926525,rs370024813,rs370149977,rs370304414,rs370314804,rs370462955,rs370606144,rs370689576,rs371190223,rs371369560,rs371464051,rs371614278,rs371991357,rs372129829,rs372163632,rs372208203,rs372245895,rs372859653,rs373060012,rs373162221,rs373237572,rs373480856,rs373569513,rs3737122,rs373915026,rs374256439,rs374325680,rs374875207,rs374886499,rs374888895,rs375075169,rs375763938,rs376065347,rs376162023,rs376311254,rs376639429,rs377308060,rs377563158,rs3779510,rs3779511,rs3799545,rs3931592,rs397516608,rs41292598,rs4147101,rs4244283,rs4284340,rs4313507,rs45575331,rs45579831,rs4917580,rs4918556,rs4918564,rs4918576,rs4918577,rs4918583,rs4918589,rs4918592,rs4918595,rs527249847,rs527273632,rs527291985,rs527303748,rs527361098,rs527365776,rs527385920,rs527422864,rs527498808,rs527511453,rs527522266,rs527553623,rs527608383,rs527636145,rs527819772,rs527950146,rs527986239,rs528135401,rs528152956,rs528212658,rs528260013,rs528306410,rs528344338,rs528357510,rs528505641,rs528550672,rs528568597,rs528736818,rs528748348,rs528866216,rs528867569,rs528905411,rs528909947,rs528910349,rs529054461,rs529111911,rs529167857,rs529332153,rs529333535,rs529369803,rs529369840,rs529399001,rs529403458,rs529542467,rs529641423,rs529726978,rs529762415,rs529767246,rs529793428,rs529798225,rs529874159,rs529898268,rs529930213,rs529936711,rs530064265,rs530187802,rs530207613,rs530245051,rs530248505,rs530382492,rs530418064,rs530439465,rs530522651,rs530543647,rs530641720,rs530662345,rs530725350,rs530757950,rs530761595,rs530773190,rs530829119,rs530853086,rs530854687,rs530867002,rs530922289,rs530930215,rs530981011,rs531041980,rs531233180,rs531271632,rs531283902,rs531313059,rs531333805,rs531348648,rs531349075,rs531356727,rs531433207,rs531445585,rs531450648,rs531489229,rs531521339,rs531558112,rs531569643,rs531693919,rs531716860,rs531802637,rs531956219,rs531959496,rs532045290,rs532050686,rs532117086,rs532155084,rs532341963,rs532401709,rs532432484,rs532470167,rs532866729,rs532919796,rs532986035,rs532990346,rs533083013,rs533125410,rs533126769,rs533169215,rs533208940,rs533212094,rs533218164,rs533294557,rs533419245,rs533453958,rs533512640,rs533530417,rs533532829,rs533553593,rs533704976,rs533728024,rs533731233,rs533770911,rs533823293,rs533885604,rs533894093,rs533949219,rs534016877,rs534024536,rs534124048,rs534127546,rs534145646,rs534194439,rs534219624,rs534225623,rs534275461,rs534280105,rs534289288,rs534307863,rs534351848,rs534368941,rs534417485,rs534426596,rs534434202,rs534491887,rs534558178,rs534573062,rs534600820,rs534610962,rs534679853,rs534690605,rs534725263,rs534727863,rs534731622,rs534768472,rs534813857,rs534913834,rs534995635,rs535069735,rs535095587,rs535139203,rs535153240,rs535166558,rs535288870,rs535289894,rs535297772,rs535307731,rs535309603,rs535495493,rs535586575,rs535719810,rs535732211,rs535822126,rs535870078,rs535870090,rs535872657,rs535885741,rs536082713,rs536096744,rs536123281,rs536200247,rs536209856,rs536269708,rs536310963,rs536335250,rs536393027,rs536395706,rs536417771,rs536448085,rs536603310,rs536821885,rs536868809,rs536880817,rs536932246,rs536955151,rs536989704,rs537072287,rs537109435,rs537113021,rs537124610,rs537152075,rs537166980,rs537239715,rs537279028,rs537322660,rs537344741,rs537455664,rs537461753,rs537484185,rs537550154,rs537602508,rs537624193,rs537657038,rs537687657,rs537732941,rs537737240,rs537895391,rs537925532,rs537952253,rs538083740,rs538124908,rs538139998,rs538156856,rs538216173,rs538235153,rs538364632,rs538475407,rs538560688,rs538619125,rs538701129,rs538730898,rs538764702,rs538821205,rs538839236,rs538904093,rs538911863,rs538931184,rs539076112,rs539118023,rs539130225,rs539135518,rs539201736,rs539208032,rs539229540,rs539272861,rs539328605,rs539355538,rs539423232,rs539554742,rs539560698,rs539575432,rs539640352,rs539661642,rs539724902,rs539764033,rs539779647,rs539799755,rs539809138,rs539854756,rs539877763,rs539898906,rs539912442,rs540003099,rs540080834,rs540096892,rs540115296,rs540146019,rs540210164,rs540307137,rs540504104,rs540518696,rs540634722,rs540710402,rs540756129,rs540777756,rs540817200,rs540846452,rs540920497,rs541006517,rs541030081,rs541049729,rs541201675,rs541246071,rs541269787,rs541337560,rs541338309,rs541374070,rs541424179,rs541559389,rs541649410,rs541652823,rs541847588,rs541854582,rs541866124,rs541870640,rs541891256,rs541928876,rs541959865,rs542074173,rs542110846,rs542133037,rs542133098,rs542284565,rs542316195,rs542364271,rs542426913,rs542461519,rs542484442,rs542489854,rs542569455,rs542675844,rs542716221,rs542760358,rs542777496,rs542822025,rs542827880,rs542886703,rs542950220,rs542970837,rs543027148,rs543066372,rs543067270,rs543083571,rs543130523,rs543177532,rs543241109,rs543245547,rs543284739,rs543437837,rs543470887,rs543533492,rs543550218,rs543609723,rs543615401,rs543633535,rs543729601,rs543782733,rs543793900,rs543892785,rs543913040,rs544034214,rs544049759,rs544051395,rs544072457,rs544122629,rs544189328,rs544206488,rs544223018,rs544246636,rs544267755,rs544355425,rs544356283,rs544364712,rs544381319,rs544445813,rs544487006,rs544492586,rs544689002,rs544708780,rs544765724,rs544805019,rs544825476,rs544881760,rs544907433,rs544946718,rs544994168,rs545234974,rs545250754,rs545283405,rs545308297,rs545366710,rs545390271,rs545540610,rs545541423,rs545551863,rs545570456,rs545635509,rs545654526,rs545683475,rs545744089,rs545756416,rs545788270,rs545793398,rs545797734,rs545904043,rs545947186,rs546015373,rs546037026,rs546279155,rs546388739,rs546427347,rs546515842,rs546517751,rs546540890,rs546560283,rs546617516,rs546697996,rs546814267,rs546831093,rs546961221,rs547120830,rs547130268,rs547188212,rs547249839,rs547263436,rs547272180,rs547396362,rs547399491,rs547439543,rs547473853,rs547474238,rs547494202,rs547502091,rs547532636,rs547537858,rs547555509,rs547624208,rs547641933,rs547697997,rs547735840,rs547779563,rs547800848,rs547949323,rs547974326,rs548007096,rs548114616,rs548130434,rs548230718,rs548259135,rs548271514,rs548291908,rs548333080,rs548356189,rs548374375,rs548415636,rs548448083,rs548479914,rs548539129,rs548545883,rs548576733,rs548577069,rs548641026,rs548646213,rs548648782,rs548653583,rs548736625,rs548740428,rs548878195,rs548981210,rs549070421,rs549092666,rs549131809,rs549137849,rs549253693,rs549287127,rs549313042,rs549318599,rs549378520,rs549455183,rs549485155,rs549597658,rs549681826,rs549771933,rs549815616,rs549867768,rs549871964,rs549953817,rs549977578,rs550056805,rs550094698,rs550123412,rs550132375,rs550285182,rs550323069,rs550345031,rs550348021,rs550412327,rs550413669,rs550503119,rs550538494,rs550582222,rs550640728,rs550647235,rs550705084,rs550893349,rs550909594,rs550930477,rs550961141,rs550973630,rs551079934,rs551098357,rs551129470,rs551151851,rs551194134,rs551264422,rs551412122,rs551507763,rs551575228,rs551598360,rs551704277,rs551706349,rs551734504,rs551787224,rs551851092,rs551946414,rs552016205,rs552032681,rs552069304,rs552097956,rs552126467,rs552133455,rs552387394,rs552408876,rs552465373,rs552540113,rs552579904,rs552583190,rs552589415,rs552666251,rs552673479,rs552780445,rs552807264,rs552815715,rs552935787,rs552952354,rs553058224,rs553140823,rs553264377,rs553394958,rs553434510,rs553500206,rs553549876,rs553577798,rs553688800,rs553708848,rs553729959,rs553750100,rs553763540,rs553809541,rs553810730,rs553957359,rs553986915,rs554054118,rs554091579,rs554128727,rs554131483,rs554167951,rs554178812,rs554198947,rs554263831,rs554290935,rs554297753,rs554425957,rs554466432,rs554488141,rs554556357,rs554558986,rs554560890,rs554576470,rs554638861,rs554642839,rs554670880,rs554691606,rs554705146,rs554746650,rs554849345,rs554869695,rs554881222,rs554883757,rs554891119,rs554957279,rs554987047,rs554988131,rs555023645,rs555139541,rs555164429,rs555194842,rs555203659,rs555208906,rs555225616,rs555228012,rs555249827,rs555250811,rs555325803,rs555362689,rs555517283,rs555545139,rs555574999,rs555602005,rs555643704,rs555754869,rs555780882,rs555850090,rs556068976,rs556157354,rs556157619,rs556292085,rs556297795,rs556334408,rs556362738,rs556528540,rs556533304,rs556578213,rs556593039,rs556619407,rs556655755,rs556671977,rs556750242,rs556775499,rs556821427,rs556828338,rs556834370,rs55692714,rs556957717,rs556968498,rs557009188,rs557012274,rs557037874,rs557045846,rs557116324,rs557241977,rs557292414,rs557425182,rs557484942,rs557643749,rs557654580,rs55778239,rs557897714,rs557930057,rs557942559,rs557977457,rs558070717,rs558113443,rs558132008,rs558160015,rs558196820,rs558220874,rs558228425,rs558293297,rs558358431,rs558417133,rs558457428,rs558524526,rs558583854,rs558611340,rs558653147,rs558672917,rs558685099,rs558761329,rs558799325,rs558822430,rs558882111,rs558893515,rs558920630,rs559002005,rs559054329,rs559086131,rs559175760,rs559183253,rs559193872,rs55929010,rs559304743,rs559408989,rs559412897,rs559489168,rs559777889,rs559834965,rs559921988,rs560097283,rs560143555,rs560149482,rs560163434,rs560243638,rs560246652,rs560272685,rs560292389,rs560316031,rs560378064,rs560449119,rs560493180,rs560602879,rs560624913,rs560649094,rs560694236,rs560701749,rs560737348,rs560744776,rs560823172,rs560950536,rs56097477,rs561014670,rs561062904,rs561108779,rs561140175,rs561151793,rs561169416,rs561201753,rs561292116,rs561483268,rs561541222,rs561548740,rs561597088,rs561606884,rs561625119,rs561738979,rs561836124,rs561843179,rs561898079,rs562032552,rs562069432,rs562078313,rs562138911,rs562266290,rs562431286,rs562440257,rs562482854,rs562521928,rs562536349,rs562602816,rs562618614,rs562642250,rs562670225,rs562793137,rs562814364,rs562856013,rs562872042,rs563054214,rs563056650,rs563060536,rs563078885,rs56309428,rs563144662,rs563299580,rs563301923,rs563344662,rs563387059,rs563390919,rs563391938,rs563410923,rs563415086,rs563415716,rs563460948,rs56359622,rs563645056,rs563666046,rs563675352,rs563792493,rs563950547,rs563953506,rs563985391,rs564070311,rs564070437,rs564088220,rs564138922,rs564185717,rs564211480,rs564237739,rs564365499,rs564380935,rs564449496,rs564589298,rs564596815,rs564599929,rs564655498,rs564692093,rs564727413,rs564736076,rs564776625,rs564818014,rs564847752,rs564900531,rs564926507,rs564934203,rs564964557,rs565082437,rs565148358,rs565153140,rs565191915,rs565197001,rs565202759,rs565206287,rs565261830,rs565275324,rs565276215,rs565360425,rs565376193,rs565412002,rs565475350,rs565524160,rs565622912,rs565655338,rs565671786,rs565742189,rs565753097,rs565768492,rs565828048,rs565874734,rs565920196,rs565930077,rs565977322,rs565984077,rs566061116,rs566123463,rs566148846,rs566150401,rs566151155,rs566275703,rs566280852,rs566364892,rs566441791,rs566457043,rs566481974,rs566500414,rs566535885,rs566605506,rs566629877,rs566706041,rs566760763,rs566777292,rs566789038,rs566908988,rs567014406,rs567021981,rs567024337,rs567133323,rs567246658,rs567282728,rs567364184,rs567378323,rs567449328,rs567482488,rs567519009,rs567623436,rs567683701,rs567737859,rs567814784,rs567908170,rs567941666,rs567980297,rs568008832,rs568099700,rs568180981,rs568211849,rs568290667,rs568344139,rs568353774,rs568355957,rs568436106,rs568475136,rs568480046,rs568702475,rs568708036,rs568814281,rs568832186,rs568864872,rs568871135,rs568884510,rs568960124,rs568972545,rs568986689,rs568996380,rs569036819,rs569111206,rs569225435,rs569258527,rs569413264,rs569415652,rs569532277,rs569569144,rs569590320,rs569606778,rs56961050,rs569625197,rs569633521,rs569637929,rs569669969,rs569756412,rs569767447,rs569809656,rs569840269,rs569901818,rs56994319,rs570084834,rs570085717,rs570087273,rs570137400,rs570197833,rs570271192,rs570346496,rs570535083,rs57067691,rs570703705,rs570831805,rs570851367,rs570851883,rs570899592,rs570922098,rs570983930,rs571013944,rs571015137,rs571028814,rs571033435,rs571061158,rs571093614,rs571153467,rs571158125,rs57124143,rs571315892,rs571357756,rs571381073,rs571410438,rs571413734,rs571515339,rs571608153,rs571675371,rs571716862,rs571737093,rs571752669,rs571800045,rs571849921,rs571925502,rs572033185,rs572036580,rs572098472,rs572162216,rs572163315,rs572172135,rs572305398,rs572320586,rs572389588,rs572399914,rs572417071,rs572418704,rs572459075,rs572471961,rs572537943,rs572590366,rs572660311,rs572684112,rs572689858,rs572786790,rs572834574,rs572861788,rs572906383,rs572910088,rs572985130,rs572986371,rs573201214,rs573275066,rs573340899,rs573346524,rs573362153,rs573409845,rs573500867,rs573546990,rs573705879,rs573716579,rs573756980,rs573795433,rs573849622,rs573870069,rs573957038,rs573962025,rs574000469,rs574046581,rs574051699,rs574069109,rs574111293,rs574298119,rs574336264,rs574338360,rs574350155,rs574485021,rs574556378,rs574568942,rs574638621,rs574638895,rs574666176,rs574666900,rs574737657,rs574775998,rs574815653,rs574845033,rs574961824,rs575001655,rs575003545,rs575004876,rs575024821,rs575234195,rs575275112,rs575324050,rs575376253,rs575434619,rs575563673,rs575601838,rs575709650,rs575748695,rs575808917,rs575822075,rs575901187,rs575909295,rs575914792,rs576017960,rs576193415,rs576200484,rs576210164,rs576256139,rs576307385,rs576308406,rs576397970,rs576408894,rs576428971,rs576442305,rs576499620,rs576664970,rs576732545,rs576796979,rs576815671,rs576833337,rs576875573,rs577012110,rs577015170,rs577042400,rs577225472,rs577227420,rs577231945,rs577257321,rs577350078,rs577466742,rs577508785,rs577514701,rs577528780,rs577576917,rs577617823,rs577627945,rs577750041,rs577752223,rs577753217,rs577756815,rs577781149,rs577805892,rs577837844,rs577907960,rs577912547,rs577932924,rs577942668,rs577954764,rs578006170,rs578040606,rs578059354,rs578059808,rs578064884,rs57886548,rs58349862,rs58850763,rs58890233,rs58957900,rs59081289,rs59240325,rs59464071,rs59523266,rs60196111,rs60283919,rs60838227,rs60933391,rs60973428,rs61050785,rs61342689,rs61637491,rs61861723,rs61862914,rs61862920,rs61862942,rs62072026,rs62274099,rs62274121,rs62274122,rs6441113,rs6585005,rs6585008,rs6585009,rs6585015,rs67761120,rs6899946,rs7068721,rs7072857,rs7073553,rs7075052,rs7077757,rs7080418,rs7081422,rs7082097,rs7085626,rs7090826,rs7090878,rs7091318,rs7096012,rs7214028,rs72823851,rs72823883,rs72823885,rs72823889,rs72834047,rs73299839,rs73299892,rs73301854,rs73353191,rs73355034,rs73355047,rs73355080,rs73355091,rs73358977,rs7342050,rs73457925,rs7393405,rs74158128,rs74158130,rs74456756,rs74552632,rs74563697,rs74582416,rs74770609,rs74914481,rs74939889,rs75118126,rs75205309,rs75221336,rs75239995,rs75359600,rs75411709,rs75415529,rs75428556,rs75439935,rs75482925,rs75502309,rs75579086,rs75620030,rs75824539,rs75828097,rs75836595,rs75858380,rs75859079,rs75932022,rs75947956,rs76304765,rs76428404,rs76429473,rs76633992,rs76770797,rs76915768,rs76945600,rs77110978,rs77181590,rs77222484,rs77258656,rs77378573,rs77431985,rs7751455,rs77569625,rs77605115,rs77606085,rs77641386,rs77644649,rs7767121,rs77766992,rs77806120,rs77904729,rs77983901,rs77993974,rs78021295,rs78201016,rs78222628,rs78224599,rs78407689,rs78489225,rs78513649,rs78540794,rs78543912,rs78586158,rs78707946,rs78769377,rs78809181,rs78871627,rs78963434,rs7897044,rs7898438,rs78989656,rs7899485,rs7900004,rs7900022,rs79055068,rs79076319,rs79097449,rs7910467,rs7910705,rs7911029,rs7911546,rs7913293,rs79163550,rs79180861,rs7921893,rs7922020,rs7922377,rs79342299,rs79380527,rs79383804,rs79420259,rs79591147,rs79605727,rs79629116,rs79660476,rs79673103,rs79817429,rs79827819,rs79834613,rs79914055,rs79948769,rs79957273,rs80055931,rs80074900,rs80252194,rs80260835,rs80268518,rs80282475,rs80324312,rs8078001,rs867330,rs872898,rs882531,rs9401481,rs9401537,rs942075,rs9482209,rs957305,rs9867835,rs9892833,rs9920839,rs9971271	CAV1,GADD45G,GDF9,HELQ,HSF2,NTMT1,PCSK6,PDCD4,RANBP9,TIPARP,TOM1L2,YBX2,ZC3HC1
Mouse Phenotype Single KO	MP:0009332	abnormal splenocyte morphology	368	9.881313e-324	8.956422e-320	2.420922e-322	2.796	680.974	1904	0.00453982	0.0126933	2212	0.356104	1	1	1.17419	7.66489	9	48	0.00303849	0.1875	rs1026720,rs1026721,rs1026724,rs10438418,rs10444883,rs10459685,rs10520597,rs11073374,rs11073502,rs11074204,rs111390681,rs111499130,rs111556503,rs11159135,rs111730494,rs111810247,rs111979189,rs112147339,rs11214745,rs11214748,rs11214750,rs112217966,rs112246076,rs112317494,rs112396662,rs112550627,rs112720163,rs112754711,rs112845754,rs112888309,rs113103806,rs113197328,rs11334737,rs113368594,rs113369862,rs113372653,rs113490371,rs113503058,rs113519989,rs113621812,rs113782745,rs113842255,rs113855822,rs113865799,rs114051144,rs114096304,rs114152747,rs114158159,rs114160890,rs114208571,rs114229893,rs114358244,rs114374169,rs114396440,rs114567413,rs114617636,rs114705815,rs114914852,rs114929903,rs115087934,rs115160845,rs115191103,rs115285834,rs115287469,rs115330586,rs115364237,rs115394980,rs115399670,rs115494465,rs115617362,rs115690141,rs115727525,rs115735236,rs115737920,rs115766996,rs115800833,rs115842492,rs115853916,rs115879451,rs115899691,rs115947361,rs115984398,rs115985069,rs116022589,rs116044911,rs116120119,rs116147203,rs116333068,rs11633604,rs11634078,rs11635124,rs116428502,rs116458152,rs116635839,rs116642160,rs116696532,rs116715824,rs116747359,rs116842426,rs11687855,rs116949619,rs116983665,rs117008382,rs117023806,rs117204990,rs117260739,rs117282140,rs117576483,rs117672058,rs117857731,rs117985856,rs118024695,rs118085296,rs118133364,rs11847466,rs11851341,rs11856991,rs11858817,rs11986216,rs11992933,rs12101598,rs12420194,rs12437843,rs12439111,rs12595088,rs12898520,rs12899126,rs12903517,rs12912661,rs12915663,rs12915998,rs13329410,rs13379803,rs13439691,rs137978538,rs137984978,rs137995969,rs138017975,rs138073233,rs138089325,rs138179299,rs138244940,rs1382538,rs138268640,rs138279009,rs138325853,rs138334191,rs138477775,rs138575405,rs138653014,rs138704025,rs138705184,rs138802095,rs138837250,rs138884032,rs138907422,rs139024010,rs139054419,rs139057964,rs139065958,rs139127361,rs139204672,rs139243926,rs139307074,rs139352816,rs139391854,rs139451008,rs139591545,rs139638907,rs139661594,rs139740571,rs139856044,rs139975171,rs139996592,rs140033073,rs140053551,rs140134079,rs140212797,rs140320495,rs140361976,rs140444796,rs140470879,rs140474476,rs140527219,rs140533180,rs140576679,rs140784981,rs140796302,rs140809027,rs140830693,rs140924827,rs141002962,rs141018903,rs141025707,rs141068958,rs141157809,rs141172641,rs141185732,rs141203185,rs141227584,rs141245172,rs141411663,rs141458608,rs141483036,rs141544852,rs141590397,rs141600804,rs141621886,rs141651713,rs141840718,rs141970967,rs141978035,rs141979347,rs142002957,rs142061254,rs142067863,rs142110167,rs142134013,rs142146250,rs142293382,rs142342643,rs142364930,rs142383365,rs142558311,rs142568162,rs142608912,rs142611290,rs142659560,rs142726559,rs142757250,rs142818288,rs142865003,rs142870726,rs142917652,rs143040369,rs143055157,rs143094093,rs143168066,rs143178414,rs143289791,rs143345317,rs143454174,rs143459651,rs143512213,rs143628048,rs143661548,rs143695646,rs143723681,rs143730646,rs143758393,rs143793884,rs143795835,rs143802741,rs143841946,rs143885444,rs143976162,rs144050745,rs144224490,rs144383908,rs144481044,rs144494496,rs144527623,rs144543191,rs144566673,rs144614612,rs144713499,rs144714992,rs144821513,rs144829649,rs144886127,rs144897893,rs144983574,rs145059130,rs145107310,rs145121924,rs145141149,rs145183378,rs145369184,rs145381478,rs145509756,rs145539661,rs145551675,rs145571954,rs145615423,rs145729775,rs145936383,rs145941505,rs146053825,rs146204506,rs146237257,rs146256756,rs146379420,rs146411885,rs146518144,rs146605262,rs146659780,rs146762272,rs146775430,rs146780071,rs146825963,rs146866360,rs146913781,rs146980285,rs147012053,rs147029167,rs147030146,rs147113633,rs147122747,rs147181339,rs147189006,rs147215468,rs147226740,rs147285039,rs147295433,rs147389224,rs147446251,rs147484582,rs147503055,rs147561342,rs147736985,rs148031942,rs148103551,rs148212514,rs1483579,rs148368566,rs148380638,rs148409838,rs148494082,rs148516508,rs148557568,rs148696215,rs148726450,rs148813826,rs148950118,rs148992739,rs149044963,rs149046106,rs149122790,rs149160313,rs149199673,rs149202888,rs149261593,rs149297989,rs149306109,rs149478522,rs149492370,rs149531363,rs149574218,rs149605551,rs149679261,rs149688237,rs149765320,rs149830803,rs149838711,rs149871521,rs149883174,rs149922699,rs149965074,rs150113586,rs150196473,rs150236937,rs150300563,rs150331211,rs150332622,rs150363644,rs150402658,rs150444348,rs150452824,rs150545631,rs150677263,rs150808894,rs150862304,rs151075382,rs151080091,rs151151359,rs151244826,rs151246722,rs16932561,rs16932564,rs16941028,rs16941064,rs16942230,rs16943574,rs17552665,rs17552700,rs17553006,rs17625240,rs17633255,rs180686676,rs180739522,rs180803353,rs180819047,rs180854934,rs181035259,rs181044840,rs181067261,rs181109884,rs181131475,rs181148268,rs181174773,rs181280415,rs181355877,rs181441645,rs181476297,rs181579575,rs181620596,rs181640842,rs181739550,rs181758824,rs181927239,rs181946777,rs1819913,rs182018369,rs182081976,rs182141267,rs182194093,rs182272222,rs182305764,rs182335215,rs182345839,rs182363770,rs182369611,rs182450222,rs182466924,rs182506598,rs182628702,rs182655469,rs182817315,rs182854453,rs182904348,rs182954761,rs182967553,rs182967778,rs183095710,rs183098892,rs183123935,rs183171561,rs183177928,rs183181561,rs183209912,rs183274887,rs183287195,rs183403613,rs183514796,rs183599935,rs183739116,rs183744248,rs183748949,rs183835137,rs184039389,rs184040231,rs184100384,rs184136557,rs184148838,rs184150527,rs184170827,rs184224256,rs184312958,rs184315309,rs184402123,rs184514077,rs184605138,rs184628775,rs184664936,rs184694596,rs184763697,rs184792537,rs184802675,rs184808232,rs184864179,rs184877498,rs184878201,rs184943943,rs184959530,rs184975836,rs184988228,rs185031117,rs185091831,rs185144999,rs185245512,rs185292768,rs185301954,rs185302095,rs185421657,rs185457908,rs185466834,rs185538665,rs185540206,rs185562752,rs185570614,rs185578243,rs185647673,rs185682702,rs185699142,rs185778035,rs185820131,rs185831918,rs185848624,rs185885135,rs185890696,rs185909982,rs185944011,rs185976929,rs186036414,rs186091653,rs186116806,rs186140647,rs186169497,rs186271199,rs186409194,rs186446540,rs186464843,rs186599547,rs186620801,rs186676296,rs186855080,rs186931673,rs186936575,rs186938813,rs186952161,rs186962136,rs186993823,rs186994995,rs187035295,rs187106753,rs187109689,rs1871285,rs187166914,rs187186252,rs187197261,rs187199827,rs1872074,rs187291932,rs187383430,rs187468748,rs187469502,rs187481136,rs187488043,rs187517850,rs187533985,rs187537578,rs187544568,rs187555701,rs187575234,rs187595414,rs187614026,rs187654788,rs187659820,rs187665537,rs187762273,rs187782243,rs187828131,rs187860085,rs187880757,rs187926673,rs187941998,rs188055978,rs188065362,rs188076604,rs188083016,rs188105361,rs188114912,rs188181531,rs188267643,rs188271637,rs188310017,rs188341000,rs188374427,rs188419178,rs188428855,rs188438218,rs188447917,rs188450995,rs188486877,rs188561883,rs188597918,rs188648746,rs188698502,rs188724452,rs188856562,rs188934014,rs188958029,rs188983225,rs189044863,rs189101730,rs189149915,rs189163972,rs189166741,rs189229004,rs189319088,rs189352485,rs189477611,rs189504724,rs189527780,rs189597663,rs189627029,rs189877712,rs189902172,rs189911761,rs189950273,rs189952001,rs189981554,rs190149321,rs190150244,rs190205541,rs190233028,rs190287454,rs190291162,rs190347194,rs190411563,rs190507714,rs190549368,rs190782961,rs190786268,rs190810057,rs190876878,rs190883720,rs191021417,rs191052249,rs191098862,rs191133004,rs191393448,rs191440843,rs191532191,rs191592673,rs191599996,rs191614986,rs191654110,rs191658461,rs191684587,rs191713104,rs191746397,rs191868365,rs191932877,rs191989762,rs191998529,rs191998997,rs192000654,rs192012515,rs192016587,rs192079617,rs192091859,rs192155967,rs192214283,rs192283752,rs192292421,rs192302385,rs192333656,rs192375814,rs192591185,rs192600511,rs192633445,rs192660134,rs192665357,rs192680479,rs192722909,rs192800921,rs192837281,rs192840175,rs193061138,rs193124057,rs193144034,rs193154766,rs193215121,rs193231970,rs199654819,rs199706543,rs199817872,rs199906620,rs200016182,rs200410789,rs200545859,rs200852061,rs201371690,rs2014102,rs201590654,rs201598554,rs201694419,rs201863635,rs201897525,rs202239836,rs2061821,rs2061822,rs2061823,rs2128837,rs2200214,rs2267894,rs2267895,rs2279167,rs2446433,rs28368751,rs28393229,rs28442031,rs28463072,rs28532619,rs28670035,rs338499,rs338526,rs338527,rs338535,rs34757583,rs35624420,rs35691335,rs35930051,rs35933592,rs367852188,rs368514242,rs368863900,rs368976721,rs369020086,rs369296984,rs369298777,rs369323704,rs369446148,rs369600990,rs369650151,rs369726237,rs369799510,rs369859122,rs369939918,rs370106348,rs370114892,rs370322,rs370375381,rs370573913,rs370632736,rs370772161,rs370810318,rs371229528,rs371455778,rs371483391,rs371607587,rs371660729,rs371689140,rs372480947,rs372641660,rs3733614,rs374061085,rs374325087,rs374337849,rs374405693,rs374433965,rs374806285,rs374873739,rs374904763,rs375505512,rs375618100,rs376081804,rs376226987,rs376873322,rs376897399,rs376976890,rs377290672,rs377400750,rs377460177,rs3825701,rs3886250,rs4284612,rs4288784,rs4340287,rs4433766,rs4434604,rs4523884,rs4533197,rs4699178,rs4842880,rs4842890,rs4842891,rs4842894,rs4843058,rs4843059,rs4843062,rs4843075,rs4924411,rs4952663,rs527282229,rs527373899,rs527432483,rs527439617,rs527481482,rs527498921,rs527539878,rs527627032,rs527632734,rs527777667,rs527786578,rs527830442,rs528018750,rs528102853,rs528112289,rs528157469,rs528251370,rs528313032,rs528353647,rs528404836,rs528418040,rs528529505,rs528616847,rs528677812,rs528719749,rs528735671,rs528742601,rs528783570,rs528820289,rs528828938,rs528889119,rs528974413,rs529077690,rs529174906,rs529182811,rs529193578,rs529248801,rs529314818,rs529518437,rs529581037,rs529689275,rs529844014,rs530109878,rs530190486,rs530199570,rs530208376,rs530293824,rs530317867,rs530376743,rs530487256,rs530545582,rs530563374,rs530577314,rs530645523,rs530681217,rs530752353,rs530766015,rs530817900,rs530842144,rs530851243,rs530932491,rs531002867,rs531028876,rs531032296,rs531043365,rs531059243,rs531100767,rs531289581,rs531296638,rs531380070,rs531392412,rs531436203,rs531467710,rs531499295,rs531516083,rs531588655,rs531701171,rs531777104,rs531819991,rs531836479,rs531879685,rs531887966,rs531934344,rs531951188,rs531973230,rs532015412,rs532024228,rs532024672,rs532109421,rs532158807,rs532173983,rs532288506,rs532291351,rs532310130,rs532359872,rs532360607,rs532360988,rs532405871,rs532475962,rs532617127,rs532696674,rs532708997,rs532762897,rs532794225,rs532921544,rs532925252,rs532958228,rs532960150,rs533081959,rs533132226,rs533151906,rs533173413,rs533214478,rs533228611,rs533234236,rs533340777,rs533385658,rs533606783,rs533610665,rs533676558,rs533800839,rs533955981,rs534013392,rs534082349,rs534184825,rs534235556,rs534255572,rs534336029,rs534388424,rs534461834,rs534519081,rs534576064,rs534579611,rs534588389,rs534641902,rs534702007,rs534748849,rs534815486,rs534988476,rs534998859,rs534999296,rs535007510,rs535032013,rs535214424,rs535294438,rs535323509,rs535362647,rs535438486,rs535546914,rs535551281,rs535557625,rs535584961,rs535628180,rs535773883,rs535784834,rs535840620,rs535879023,rs535901119,rs535901658,rs535989538,rs536070144,rs536094580,rs536099294,rs536105023,rs536107226,rs536160405,rs536174769,rs536237909,rs536366913,rs536534301,rs536540064,rs536560991,rs536630602,rs536715389,rs536800566,rs536812172,rs536859737,rs536908242,rs536973021,rs536974970,rs536979462,rs536990243,rs537061321,rs537107360,rs537193368,rs537297761,rs537428523,rs537432082,rs537495049,rs537524898,rs537574550,rs537608448,rs537619977,rs537620356,rs537645762,rs537678748,rs537679169,rs537701632,rs537730309,rs537749448,rs537792798,rs537857985,rs537874810,rs537903273,rs537999658,rs538015819,rs538016571,rs538099562,rs538099919,rs538135802,rs538178034,rs538191106,rs538360915,rs538419847,rs538427254,rs538447542,rs538452447,rs538498546,rs538510233,rs538636667,rs538643838,rs538665470,rs538717819,rs538729844,rs538820591,rs538867767,rs538923626,rs539203193,rs539209422,rs539399502,rs539468146,rs539485275,rs539488065,rs539491739,rs539612729,rs539641562,rs539674890,rs539698570,rs539791330,rs539830544,rs539879284,rs539996546,rs540003051,rs540037017,rs540119553,rs540131050,rs540195398,rs540224617,rs540328980,rs540536889,rs540643273,rs540698428,rs540711177,rs540747479,rs540782600,rs540791310,rs540822485,rs540823242,rs540909111,rs540928500,rs540967959,rs541071261,rs541164920,rs541251373,rs541377572,rs541430920,rs541553020,rs541577366,rs541589622,rs541660979,rs541729275,rs541778097,rs541894929,rs541906469,rs541919436,rs541924765,rs542071845,rs542079559,rs542176825,rs542222417,rs542333190,rs542365420,rs542422314,rs542714365,rs542813899,rs542861940,rs542951302,rs542952962,rs543024216,rs543033506,rs543088336,rs543124471,rs543135993,rs543200359,rs543201557,rs543219716,rs543220197,rs543276701,rs543291670,rs543355758,rs543359906,rs543419675,rs543487435,rs543501271,rs543529082,rs543551332,rs543555813,rs543688541,rs543762364,rs543781323,rs543793119,rs543898350,rs543905398,rs544015455,rs544161059,rs544229117,rs544239085,rs544298934,rs544323615,rs544465739,rs544577439,rs544603503,rs544626017,rs544645705,rs544671492,rs544764646,rs544809949,rs544811977,rs544812991,rs544858781,rs544923657,rs544937310,rs544956463,rs544968674,rs545009616,rs545038746,rs545202222,rs545239127,rs545239272,rs545274761,rs545290439,rs545489414,rs545594257,rs545748874,rs545871377,rs545880273,rs545927149,rs545930197,rs545940585,rs546008136,rs546023514,rs546100336,rs546103829,rs546129740,rs546305979,rs546328441,rs546546117,rs546573126,rs546652272,rs546698882,rs546743532,rs546745884,rs546814756,rs546898371,rs546912791,rs546931950,rs546947814,rs546964736,rs547040812,rs547042108,rs547044039,rs547082691,rs547104500,rs547157742,rs547190202,rs547270604,rs547288520,rs547415527,rs547439659,rs547450468,rs547491603,rs547518006,rs547568248,rs547799000,rs547800715,rs547834621,rs547842759,rs548006832,rs548033296,rs548050480,rs548097036,rs548171262,rs548185596,rs548209886,rs548241113,rs548304127,rs548357576,rs548394781,rs548461539,rs548481479,rs548505057,rs548526700,rs548543472,rs548572269,rs548623422,rs548665426,rs548717167,rs548717341,rs548719446,rs548755867,rs548782400,rs548785761,rs548814177,rs548941422,rs548964602,rs549128423,rs549193215,rs549203002,rs549277618,rs549413677,rs549496463,rs549614319,rs549616754,rs549624359,rs549665554,rs549730833,rs549857828,rs549932399,rs549983120,rs549995271,rs550040282,rs550156579,rs550163556,rs550229153,rs550345032,rs550367797,rs550417906,rs550470639,rs550529470,rs550561357,rs550568273,rs550589689,rs550610322,rs550627122,rs550628501,rs550641751,rs550766470,rs550868467,rs550885243,rs550888428,rs550972164,rs551106229,rs551289228,rs551308991,rs551421698,rs551437386,rs551532192,rs551600144,rs551726387,rs551827107,rs551874783,rs551930743,rs551952689,rs552056695,rs552100713,rs552111093,rs552113921,rs552131126,rs552153329,rs552178073,rs552187284,rs552204502,rs552221296,rs552235150,rs552268241,rs552333719,rs552336482,rs552392347,rs552429679,rs552429795,rs552449375,rs552490227,rs552567997,rs552627895,rs552697676,rs552706506,rs552719686,rs552751240,rs552788126,rs552796585,rs552911208,rs552933350,rs552945926,rs553017259,rs553080312,rs553083156,rs553093532,rs553216020,rs553230770,rs553248658,rs553264979,rs553269307,rs553287118,rs553317028,rs553466393,rs553481989,rs553526275,rs553586418,rs553622661,rs553635007,rs553690132,rs553693755,rs553713567,rs553946028,rs553970287,rs553990901,rs554006134,rs554111586,rs554164556,rs554277098,rs554337287,rs554384849,rs554424490,rs554455683,rs554479944,rs554483728,rs554520044,rs554528464,rs554564928,rs554580512,rs554827325,rs554883907,rs554915536,rs554922415,rs554989506,rs554989550,rs555052476,rs555256526,rs555270159,rs555274656,rs555453717,rs555490868,rs555570204,rs555657591,rs555680247,rs555694346,rs555855939,rs555866357,rs555877672,rs555952468,rs556033839,rs556083930,rs556147897,rs556162812,rs556165900,rs556214776,rs556358632,rs556364039,rs556408221,rs556444978,rs556469439,rs556522793,rs556658418,rs556837147,rs556851188,rs556931055,rs556976584,rs556996573,rs557026078,rs557129536,rs55714692,rs557162778,rs557165466,rs557189531,rs557216953,rs557332400,rs557361148,rs557408891,rs557465783,rs557584731,rs557614937,rs557668705,rs55767890,rs557711464,rs557767199,rs557795963,rs557888993,rs557894907,rs557954840,rs558089773,rs558090657,rs558105966,rs558238369,rs558245539,rs558319249,rs558334231,rs558365477,rs558419322,rs558429534,rs558464618,rs558503419,rs558616870,rs558628044,rs558706554,rs558769944,rs558862099,rs558925438,rs558950208,rs559278568,rs559344701,rs559393293,rs559408767,rs559512429,rs559548805,rs559562296,rs559609811,rs559675379,rs55978950,rs559791532,rs559849887,rs559850647,rs560101861,rs560108096,rs560167807,rs560181765,rs560186059,rs560370452,rs560463903,rs560583470,rs560600538,rs560609865,rs560687832,rs560704064,rs560778376,rs560855752,rs560861235,rs560866027,rs560931723,rs560955593,rs560966976,rs561033210,rs561050813,rs561183798,rs561201533,rs56137113,rs561524366,rs56153788,rs561609405,rs561618975,rs561627774,rs561736426,rs56176008,rs561783367,rs561831305,rs561832777,rs561837890,rs561879648,rs561881151,rs561901541,rs561993767,rs562000572,rs562053981,rs562070799,rs562126154,rs562167634,rs562191821,rs562194552,rs562256155,rs562275253,rs562326725,rs562375295,rs562382717,rs562445411,rs562473179,rs562668488,rs562793209,rs56286059,rs562865097,rs563120549,rs563130366,rs563255372,rs563263572,rs563317088,rs563326684,rs563376328,rs563539433,rs563616610,rs563632423,rs563711022,rs563853374,rs563908166,rs56394731,rs563963733,rs564112444,rs564153588,rs564220562,rs564272741,rs564284207,rs564348067,rs564407461,rs564480573,rs564494655,rs564511587,rs564665033,rs564698749,rs564733030,rs564824044,rs564827684,rs564977340,rs564994324,rs565019837,rs565062832,rs565071609,rs565150036,rs565245409,rs565277140,rs565304935,rs565309431,rs565309445,rs565405803,rs565406443,rs565647618,rs565706579,rs565740700,rs565763924,rs565823367,rs565835597,rs565929352,rs565946275,rs566025399,rs566067327,rs566086904,rs566100186,rs566110161,rs566119335,rs566126110,rs566240507,rs566251006,rs566272840,rs566356878,rs566395678,rs566638900,rs566711343,rs566719426,rs566754645,rs566764689,rs566800150,rs566846652,rs566881869,rs566890017,rs566971639,rs566987567,rs567017687,rs567045691,rs567080890,rs567094259,rs567134138,rs567170648,rs567197676,rs567201052,rs56725751,rs567276605,rs567277438,rs567302731,rs567450800,rs567539477,rs567581221,rs567730135,rs567755721,rs567769123,rs567824833,rs567944678,rs567950786,rs567956895,rs567981173,rs568034479,rs568037326,rs568062440,rs568160942,rs568225029,rs56823655,rs568287438,rs568288045,rs568300031,rs568315695,rs568347190,rs568380944,rs568502967,rs568504840,rs568597045,rs568627601,rs568653116,rs568683191,rs568735230,rs56879587,rs568845599,rs568948331,rs568982804,rs569003239,rs569042957,rs569078574,rs569120939,rs569129807,rs569163302,rs569177711,rs569229305,rs569407414,rs569425355,rs569637472,rs569685733,rs569791560,rs569806949,rs569864653,rs569879168,rs569902299,rs569936794,rs569948321,rs570000558,rs570007368,rs570103034,rs570113535,rs570422590,rs570664874,rs570672431,rs570715018,rs570736987,rs570744882,rs570746667,rs570776578,rs570781933,rs570800024,rs570825685,rs570842922,rs570856171,rs570876063,rs570902171,rs570949583,rs571068295,rs571079677,rs571082268,rs571107142,rs571128071,rs571227783,rs571245214,rs571273603,rs571308843,rs571319922,rs571347080,rs571418266,rs571544078,rs571560014,rs571699524,rs571735109,rs571771181,rs571787778,rs571896601,rs572051277,rs572064127,rs572113183,rs572249452,rs572313348,rs572488008,rs572494116,rs572554703,rs572559370,rs572631358,rs572751017,rs572796842,rs572857318,rs572956702,rs572999113,rs573042359,rs573060643,rs573121798,rs573140027,rs573224115,rs573255634,rs573255768,rs573280196,rs573399625,rs573403704,rs573407924,rs573499982,rs57357668,rs573590648,rs573630411,rs573692196,rs573852913,rs573867391,rs573974690,rs573983630,rs574138534,rs574223668,rs574252407,rs574269933,rs574364279,rs574370280,rs574384818,rs574440551,rs574441868,rs574491213,rs574506129,rs574523298,rs574576179,rs574580556,rs574593111,rs574719289,rs574761493,rs574796008,rs574809327,rs574820555,rs574827176,rs574850738,rs574904387,rs574994527,rs575143378,rs575194228,rs575218630,rs575332563,rs575350142,rs575368243,rs575391940,rs575418502,rs575434625,rs575449385,rs575455863,rs575480906,rs575577416,rs575580938,rs575595346,rs575622051,rs575636287,rs57564042,rs575704000,rs575745214,rs575770013,rs575817150,rs575884660,rs575913414,rs575937970,rs575958369,rs576015227,rs576060113,rs576098476,rs576163875,rs576207759,rs576216361,rs576268369,rs576284760,rs576300597,rs576429600,rs576548341,rs576549538,rs576609281,rs576635132,rs576802562,rs576905454,rs576910089,rs576932585,rs576984015,rs577029559,rs577038753,rs577108554,rs577130568,rs577163877,rs577253207,rs577358577,rs577364871,rs577651015,rs577773012,rs577908068,rs577995121,rs578006956,rs578080260,rs578080607,rs578262545,rs58230582,rs58720149,rs58749611,rs59621369,rs60080657,rs60115520,rs60346894,rs61270178,rs61324174,rs61456986,rs61745245,rs62022065,rs62022118,rs62022863,rs62022865,rs62022939,rs62023922,rs62024510,rs62024525,rs6472253,rs6496066,rs6497006,rs6497206,rs6716676,rs67587874,rs67802907,rs6990624,rs71397875,rs7162502,rs7163958,rs7164354,rs7164426,rs7165813,rs7166408,rs7167312,rs7170085,rs7170370,rs7174155,rs7175045,rs7177469,rs7181604,rs725686,rs72721631,rs72748856,rs72748857,rs72748859,rs72752520,rs72752590,rs72752596,rs72758700,rs72866954,rs730372,rs73072979,rs73390654,rs73448270,rs73448276,rs73448283,rs73450329,rs7350764,rs74025640,rs74025641,rs74025647,rs74065103,rs74318315,rs74346567,rs745191,rs745192,rs74566283,rs74576885,rs74608524,rs74650812,rs74679260,rs7496289,rs75115392,rs75159403,rs75401296,rs75454809,rs75668490,rs75677865,rs75679660,rs75738526,rs75778563,rs75826907,rs75830418,rs75846266,rs75895152,rs75932209,rs75943157,rs76124885,rs76195813,rs76218784,rs76268350,rs76290469,rs76420222,rs76556725,rs76601279,rs76626778,rs76732574,rs76782284,rs76798854,rs76873955,rs77020057,rs77102896,rs77140146,rs77146246,rs77220126,rs77303346,rs77306883,rs77457020,rs77531957,rs77595986,rs77640593,rs77806600,rs77853341,rs77895962,rs78008268,rs78026773,rs78097900,rs78098881,rs78159354,rs78182666,rs7825257,rs78267502,rs7835340,rs7835948,rs78395001,rs78439825,rs78442454,rs7845017,rs78713000,rs78909664,rs79083484,rs79139849,rs79223572,rs79451548,rs79665867,rs79813743,rs79844452,rs79902762,rs8023859,rs8024297,rs8027621,rs8029057,rs8030989,rs8037726,rs8038570,rs8039049,rs8039631,rs8040940,rs8041467,rs907248,rs9643575,rs9694082	AKAP13,BMF,CD34,CRH,ESRRA,FOS,TET2,USP28,ZFP36L2
Mouse Phenotype Single KO	MP:0001961	abnormal reflex	369	3.310240e-322	3.000401e-318	8.132321e-321	1.31952	14218.8	18762	0.094792	0.12508	128	0.000916522	1	0.0649012	1.28434	106.67	137	668	0.0462525	0.20509	rs10000730,rs10001276,rs10002217,rs10002521,rs10002590,rs10002833,rs10004093,rs10004511,rs10006389,rs10006687,rs10007750,rs10009306,rs10009597,rs10011292,rs10014865,rs10017672,rs10018239,rs10018700,rs10018782,rs1002284,rs10028665,rs10032795,rs10032877,rs1	ABHD12,ADCY1,AEBP2,AFAP1L2,AFG3L2,ANKRD1,AOC1,ASAH1,ATF7,ATP13A2,ATP1A3,ATP2A2,ATXN1,B3GALT2,B3GNT1,BAMBI,BCKDK,BSN,CACNA2D3,CAV1,CCK,CD274,CERS6,CFL2,CHRNB3,CIB2,CLIC5,COL12A1,COX4I1,COX7A1,CPLX2,DAG1,DISC1,DIXDC1,DLG4,DMRTA2,DNAJC11,DNAJC5,DNASE1L2,DOCK3,DRGX,DST,DYSF,ENSG00000249967,EPM2A,ESRRG,ETFDH,FAM110B,FAM161A,FBN2,FGF10,FGF2,FGF7,FGF9,FLNC,FOS,FZD3,FZD4,GABRB3,GBX1,GNG7,GRIN2A,HDAC4,HELT,HERC1,HEXB,HSPD1,IGHMBP2,IL15,ITPR1,JMJD6,KCND2,KCNE1,LAMA2,LAPTM4B,LARGE,LGI4,MADD,MAP1B,MCOLN1,MEOX2,MITF,MKKS,MPZ,NDRG1,NDRG4,NDUFS4,NEDD4L,NMNAT1,NPAS3,NRG1,NRTN,NTF3,NTRK3,OGFOD3,OPA1,OPA3,OPLAH,OXTR,PAFAH1B1,PARK2,PDSS2,PEX5L,PHOX2B,PITRM1,PMP22,PPARGC1A,PRDM14,PREP,PRMT8,PRUNE,PSAP,RASAL2,RILPL1,RNF10,RYR2,SACS,SCN10A,SLC12A2,SLC12A7,SLC17A6,SLC20A2,SLC7A7,SORBS2,TMEM63B,TRAPPC2P1,UBE2B,UBE3A,UCN,USP2,USP46,USP53,VEGFA,VPS54,WNT7A,YWHAZ,ZNF106
Mouse Phenotype Single KO	MP:0005438	abnormal glycogen homeostasis	370	1.358681e-321	1.231508e-317	3.328520e-320	2.01357	1826.61	3678	0.0121774	0.02452	137	0.0010793	1	0.0714068	1.75579	17.0863	30	107	0.0101283	0.280374	rs10046595,rs10132267,rs10133272,rs10134483,rs10134895,rs10141132,rs10226417,rs1022754,rs10239032,rs10258457,rs10281637,rs1028934,rs1028936,rs1044563,rs10509630,rs1055657,rs1055658,rs10749708,rs10873085,rs10875748,rs10881929,rs10881930,rs10889010,rs109143	ABCG2,ACADVL,ATXN2,CAV1,CEBPB,CKM,DNAJB9,DNAJC15,EPM2A,EPM2AIP1,FABP3,FOXO1,FSTL1,FSTL3,GBE1,GYS1,GYS2,HIF1A,LMOD3,OPA3,PFKM,PPARA,PPP1R3A,PPP1R3C,PRKAA2,SAMD4A,SLC2A4,STK40,TBC1D4,TWIST2
Mouse Phenotype Single KO	MP:0001108	absent Schwann cells	371	2.485150e-321	2.252540e-317	6.071573e-320	4.77741	198.225	947	0.0013215	0.00631333	392	0.0254921	1	0.58944	6.26232	0.31937	2	2	0.000675219	1	rs10427743,rs110689,rs111444712,rs111628534,rs1122904,rs112697093,rs112964674,rs113025432,rs113099338,rs113227304,rs113391751,rs113584053,rs1137719,rs114003893,rs114050177,rs114086284,rs114230005,rs114306205,rs114360351,rs114441973,rs114656039,rs114769974,rs114781749,rs115048091,rs115196076,rs115340926,rs115398360,rs115430444,rs115440019,rs115518328,rs116037717,rs116076866,rs116102413,rs116358485,rs116482625,rs116540390,rs116612063,rs116764865,rs116884922,rs116938710,rs116976128,rs117277666,rs117342842,rs117451620,rs117491393,rs117584006,rs117635475,rs117694758,rs117710118,rs117894779,rs117917285,rs11912092,rs11912570,rs11913029,rs11913108,rs11913203,rs11913997,rs12160046,rs12169279,rs12169356,rs12483818,rs12485060,rs12628347,rs13057617,rs13058212,rs137855050,rs137947869,rs138088347,rs138176922,rs138262771,rs138339562,rs138582859,rs138747911,rs138970076,rs139059965,rs139072721,rs139074367,rs139078291,rs139204748,rs139289158,rs139331515,rs139337920,rs139492170,rs139568146,rs139725411,rs139860621,rs140001229,rs140157535,rs140332572,rs140371639,rs140460758,rs140467672,rs140585957,rs140705011,rs140815922,rs140865737,rs140887244,rs140937975,rs140958528,rs141061316,rs141089047,rs141247341,rs141472530,rs141482573,rs141533949,rs141640997,rs141778563,rs141880799,rs141940438,rs141977263,rs141986740,rs142009019,rs142045718,rs142396877,rs142413802,rs142501931,rs142853790,rs143114886,rs143168024,rs143232015,rs143351126,rs143369035,rs143515392,rs143552538,rs143684015,rs144182363,rs144247787,rs144358009,rs144481856,rs144515696,rs144649329,rs144702594,rs144708556,rs144748143,rs144938005,rs144979715,rs145157136,rs145174500,rs145256299,rs145415874,rs145444205,rs145462333,rs145467938,rs145483197,rs145583699,rs145965804,rs145990165,rs146011209,rs146152566,rs146220301,rs146234824,rs146396910,rs146461963,rs146547273,rs146602894,rs146653895,rs146675452,rs146695846,rs146782243,rs146912504,rs147082746,rs147152924,rs147355294,rs147425086,rs147431173,rs1475980,rs147815275,rs147823860,rs147898849,rs147934721,rs147938997,rs148033021,rs148107930,rs148383031,rs148390028,rs148472481,rs148548197,rs148608023,rs148642898,rs148643784,rs148663146,rs148695396,rs148765780,rs148932446,rs148995190,rs148998960,rs149091607,rs149096911,rs149122624,rs149166050,rs149273676,rs149311798,rs149315324,rs149722415,rs149767975,rs149994752,rs150056947,rs150060298,rs150369773,rs150384081,rs150634906,rs150812482,rs150962350,rs151037814,rs151044152,rs151225625,rs151260656,rs151262517,rs1573658,rs16992612,rs16993145,rs16993257,rs180695120,rs180717357,rs180878076,rs180977739,rs181018729,rs181125611,rs181249906,rs181498244,rs181551342,rs181749033,rs181751585,rs181810878,rs181822585,rs181881681,rs182001542,rs182003208,rs182205388,rs182220633,rs182243941,rs182378362,rs182413712,rs182680073,rs183019630,rs183110286,rs183486735,rs183581711,rs183778035,rs184046833,rs184281497,rs184385467,rs184399191,rs184525638,rs184576420,rs184688870,rs184698116,rs185131378,rs185167180,rs185172938,rs185460988,rs185553662,rs185690604,rs185776028,rs185794902,rs185796346,rs185878288,rs185999734,rs186148743,rs186361142,rs186419468,rs186490976,rs187016516,rs187143476,rs187475624,rs187613902,rs187844423,rs188000585,rs188168773,rs188208636,rs188213068,rs188225554,rs188240586,rs188442285,rs188453774,rs188655020,rs188753567,rs188831203,rs188834926,rs188839078,rs188840326,rs188979425,rs189074972,rs189105264,rs189118714,rs189130769,rs189332898,rs1894426,rs189503190,rs189509442,rs189593703,rs189614761,rs189665534,rs189666667,rs189674138,rs189815956,rs190059994,rs190096114,rs190101855,rs190138625,rs190353291,rs190360720,rs190429424,rs190437952,rs190895057,rs190949320,rs191058696,rs191845127,rs192159952,rs192234998,rs192274431,rs192510767,rs192521691,rs192535555,rs192555984,rs192594849,rs192600758,rs192680959,rs192971163,rs192992069,rs193082587,rs193101135,rs193108925,rs193264437,rs200044024,rs201893181,rs2157197,rs2168484,rs2267190,rs2267191,rs2267233,rs2267234,rs2267276,rs2267283,rs2267286,rs2267314,rs2267315,rs2267322,rs2267325,rs2283959,rs239322,rs239323,rs2413204,rs28374,rs28377075,rs3210587,rs34597805,rs368544221,rs368793951,rs369327782,rs369398869,rs369425337,rs371278173,rs372398568,rs372468029,rs373271178,rs373603499,rs373811992,rs373912306,rs375358580,rs375739457,rs375763748,rs375852860,rs376098517,rs377205970,rs377383004,rs379239,rs3819664,rs3819669,rs3819670,rs3819671,rs3819672,rs384958,rs385486,rs388536,rs404038,rs453075,rs478038,rs481698,rs4820111,rs4820112,rs4821167,rs493192,rs527299192,rs527342893,rs527406687,rs527526851,rs527952517,rs527956683,rs528160188,rs528199321,rs528275220,rs528303595,rs528370495,rs528404605,rs528450198,rs528451768,rs529028216,rs529058021,rs529148977,rs529413416,rs529561337,rs529608982,rs529674559,rs529770471,rs529956088,rs530002440,rs530241179,rs530415780,rs530537285,rs530607158,rs530668904,rs530678246,rs530693354,rs530725597,rs530786763,rs530887015,rs531015712,rs531375066,rs531520966,rs532139897,rs532155285,rs532206612,rs532219516,rs532248223,rs532533744,rs532645517,rs532658739,rs532732285,rs532960589,rs533019699,rs533124209,rs533134019,rs533294118,rs533317298,rs533754202,rs533937221,rs534124837,rs534182173,rs534212026,rs534217451,rs534232073,rs534368454,rs534408365,rs534417146,rs534478321,rs534568177,rs534677071,rs534923644,rs535029175,rs535047631,rs535238553,rs535272054,rs535438337,rs535697067,rs535794980,rs535816042,rs535985881,rs536499333,rs536528888,rs536553554,rs536632066,rs536763465,rs536790307,rs536811961,rs536814320,rs537054410,rs537098548,rs537147188,rs537158456,rs537206356,rs537291580,rs537328906,rs537356333,rs537368481,rs537811392,rs537817176,rs537931365,rs537964918,rs538449115,rs538729341,rs538831451,rs538911755,rs538926230,rs539047237,rs539116204,rs539229369,rs539244370,rs539456990,rs539479378,rs539489034,rs539615612,rs539623397,rs539628222,rs539685356,rs539740456,rs539811974,rs539893766,rs540004541,rs540179400,rs540189965,rs540327154,rs540365757,rs540457922,rs540457980,rs540769567,rs540991986,rs541046098,rs541350446,rs541403911,rs541467208,rs541526400,rs541599811,rs541648471,rs541830022,rs541898627,rs541946574,rs541956599,rs542051559,rs542161769,rs542243014,rs542316108,rs542860522,rs542896129,rs542934318,rs543003827,rs543043713,rs543094369,rs543169263,rs543172595,rs543307507,rs543898484,rs543990394,rs544013190,rs544055083,rs544202319,rs544219972,rs544220973,rs544286963,rs544324845,rs544661030,rs544709442,rs544886888,rs544996537,rs545048947,rs545275510,rs545504882,rs545674425,rs545752755,rs545917340,rs546130059,rs546185362,rs546197786,rs546279293,rs546407980,rs546453391,rs546583379,rs546673483,rs546772621,rs546984822,rs547040114,rs547050583,rs547332917,rs547385731,rs547397160,rs547418652,rs547473213,rs547502437,rs547661209,rs547877960,rs547959943,rs548013935,rs548075476,rs548139000,rs548212672,rs548243484,rs548469875,rs548476877,rs548485482,rs548795651,rs548924870,rs548926404,rs549275443,rs549329244,rs549424495,rs549548980,rs549555501,rs549586330,rs549785611,rs549920048,rs550055203,rs550401814,rs550420723,rs550579946,rs550630281,rs550740244,rs550750662,rs550811532,rs550944096,rs551041186,rs551310983,rs551314702,rs551558534,rs552181585,rs552242465,rs552331970,rs552386210,rs552505048,rs552527947,rs552535652,rs552686140,rs552768778,rs552831176,rs552951215,rs553012050,rs553033353,rs553087780,rs553096656,rs553194265,rs553207362,rs553220491,rs553281858,rs553320374,rs553693728,rs553856257,rs553861239,rs553948417,rs554024105,rs554029952,rs554062168,rs554072397,rs554078860,rs554139513,rs554155129,rs554209806,rs554248991,rs554509461,rs554733525,rs554862817,rs555067310,rs555119463,rs555429596,rs555582285,rs555819536,rs555843243,rs555843428,rs556047969,rs556102325,rs556213557,rs556688488,rs556720736,rs556842449,rs557024998,rs557250709,rs557324579,rs557509678,rs557750938,rs557871829,rs557942680,rs558148765,rs558356569,rs558372499,rs558585142,rs558725874,rs558729304,rs558749709,rs558752796,rs558836560,rs558914107,rs558977968,rs558978161,rs558988002,rs559105439,rs559511987,rs559720499,rs559769390,rs559782189,rs559966715,rs560132529,rs560329198,rs560339011,rs560405893,rs560511792,rs560606277,rs560742360,rs560760445,rs56077529,rs560948641,rs560968690,rs561149426,rs561290966,rs561397466,rs561622735,rs561629485,rs561739255,rs561794933,rs561926020,rs562064498,rs562118021,rs562289756,rs562313862,rs562351192,rs562464865,rs562487918,rs562610112,rs562643123,rs562646466,rs562670840,rs562839231,rs562885694,rs563027554,rs563107040,rs563158228,rs563188468,rs563622243,rs563675639,rs564025594,rs564100246,rs564184103,rs564205642,rs564228964,rs564580900,rs564876767,rs565508069,rs565552656,rs565563831,rs565919484,rs565949342,rs566136606,rs566146150,rs566152118,rs566211396,rs566213041,rs566398183,rs566585722,rs566595567,rs566746991,rs566762073,rs566811170,rs566849764,rs566991825,rs567082769,rs567084728,rs567104784,rs567297427,rs567377203,rs56763559,rs567861995,rs567940020,rs567980334,rs568234181,rs568454762,rs568509694,rs568656912,rs56876495,rs568781698,rs568831906,rs568845707,rs568847592,rs568944823,rs568963566,rs569083088,rs569302357,rs569344025,rs569561987,rs569564896,rs569711350,rs569744040,rs569754397,rs569755410,rs569858897,rs569886833,rs569891532,rs569923179,rs570104135,rs570211314,rs570481959,rs570648929,rs570712218,rs570732446,rs570738300,rs57079229,rs570946527,rs570959139,rs571023308,rs571054014,rs571118018,rs571120532,rs571317196,rs571338951,rs571490482,rs571642749,rs571700838,rs571833301,rs572016431,rs572025245,rs572067727,rs572456120,rs572564493,rs572902499,rs572923253,rs572963092,rs572980036,rs572984967,rs573190210,rs573484738,rs573612326,rs573640424,rs573706282,rs573793589,rs573825149,rs573881183,rs573967872,rs574037803,rs574088387,rs574178202,rs574220236,rs574769734,rs574826084,rs574836314,rs574898216,rs5749631,rs5749679,rs5749680,rs5749686,rs575025836,rs575424610,rs575442849,rs5754534,rs5754665,rs5754672,rs5754714,rs5754728,rs5754732,rs5754757,rs575671469,rs575918550,rs575999902,rs576200402,rs576307801,rs576380520,rs576451498,rs576527995,rs576533516,rs576718874,rs576797031,rs576818943,rs576915401,rs576982265,rs577133840,rs577393678,rs577517440,rs577639931,rs577668271,rs577737661,rs577743803,rs577813705,rs577901459,rs577911243,rs577960639,rs578001842,rs578015943,rs578034853,rs578125224,rs57936677,rs59667917,rs5994749,rs5994778,rs5994799,rs5994802,rs5994806,rs5994809,rs5999103,rs5999124,rs5999140,rs619426,rs62225071,rs62225075,rs62225315,rs62225422,rs62227814,rs650191,rs6518832,rs666775,rs678594,rs695258,rs695509,rs7286241,rs7287520,rs7287539,rs7290399,rs73154546,rs73170553,rs73170572,rs73396688,rs738942,rs74493247,rs74801060,rs75109681,rs75275629,rs75333670,rs75348684,rs75600224,rs75688699,rs75915473,rs76089993,rs76324402,rs76389523,rs764025,rs76556385,rs76561554,rs76603170,rs76739169,rs77010958,rs77052304,rs77557632,rs77710419,rs77908284,rs78474487,rs78532329,rs78787317,rs79150441,rs79160455,rs79179390,rs79404529,rs79782848,rs8139076,rs8140148,rs8142483,rs9306283,rs9607089,rs9609840,rs9609882,rs9619377,rs9619378,rs9619379,rs9619384,rs9621726,rs9621748,rs9621780,rs9621786,rs9621787,rs9621789,rs9621790,rs9621791,rs9621792,rs999719	LARGE,NRG1
Mouse Phenotype Single KO	MP:0004951	abnormal spleen weight	372	1.872015e-320	1.696794e-316	4.561263e-319	1.77822	2911.33	5177	0.0194089	0.0345133	4323	0.714889	1	1	0.918928	29.3821	27	184	0.00911546	0.146739	rs1005644,rs10060006,rs1008958,rs10102520,rs10128509,rs10157703,rs10158020,rs10158497,rs1017096,rs1024359,rs1024360,rs1024361,rs1026720,rs1026721,rs1026724,rs10427027,rs10438418,rs10444883,rs10458439,rs10459685,rs10472385,rs1049874,rs10500543,rs10520597,r	AGPAT2,AKAP13,ANK1,ASAH1,BAG3,BCO2,BRAF,EEF1A2,FGF10,GPI,GSTK1,HK1,KLF3,KLHL6,MXRA7,PFKM,PLA2G15,PRDX2,PREP,PSAP,PTTG2,RNF10,RYR2,SLC7A7,TBC1D4,TPI1,USP28
Mouse Phenotype Single KO	MP:0004169	abnormal fornicate gyrus morphology	373	1.617472e-318	1.466077e-314	3.930501e-317	3.82822	313.723	1201	0.00209148	0.00800667	278	0.012878	1	0.419879	3.13116	1.59685	5	10	0.00168805	0.5	rs10130852,rs10132114,rs10133066,rs10135025,rs10138218,rs10142412,rs10145507,rs10148016,rs10151073,rs10438058,rs10438059,rs10454918,rs10483409,rs1051694,rs10782379,rs10797574,rs10872865,rs10910538,rs10910542,rs111442045,rs111659039,rs112203560,rs112534297,rs112649760,rs112864822,rs113018037,rs113093328,rs113162445,rs113916035,rs114038071,rs114048876,rs114295082,rs114326182,rs114560245,rs114629164,rs114652446,rs114664150,rs114708405,rs114759699,rs114761324,rs114923956,rs114930212,rs114939349,rs115157822,rs115177276,rs115217881,rs115250008,rs115296361,rs115300900,rs115419574,rs115422563,rs115529398,rs115647762,rs115807537,rs11586164,rs1158841,rs115905379,rs115962660,rs116214174,rs11625399,rs116288483,rs116355241,rs116493030,rs116518584,rs116584540,rs116641330,rs116736467,rs116847682,rs116872998,rs116877689,rs116990154,rs117072209,rs117076410,rs117172668,rs117187949,rs117307034,rs117360808,rs117413586,rs117683844,rs117715859,rs117826540,rs117894499,rs118023635,rs11847044,rs12081587,rs12086223,rs12126290,rs12147013,rs12323684,rs12404722,rs12563843,rs12587405,rs12587800,rs12882489,rs12894356,rs13359408,rs13379184,rs1338519,rs137954338,rs137971431,rs137994111,rs138001778,rs138402683,rs138475860,rs138514342,rs138561781,rs138578421,rs138606489,rs138679994,rs138692671,rs138769645,rs138827200,rs138847637,rs138919279,rs138931046,rs139093253,rs139208553,rs139259358,rs139281404,rs139408426,rs139501222,rs139518259,rs139547666,rs139599366,rs139610973,rs139671989,rs139686712,rs139853469,rs139856320,rs139861075,rs140008599,rs140142088,rs140151989,rs140176806,rs140242377,rs140390359,rs140569585,rs140599349,rs140663447,rs140725963,rs140812664,rs140891085,rs140930068,rs141127104,rs141172353,rs141248322,rs141381482,rs141386360,rs141464462,rs141486388,rs141563484,rs141610996,rs141617863,rs141619191,rs141639872,rs141672229,rs141693456,rs141698436,rs141715990,rs141819462,rs141869028,rs142028351,rs142047697,rs142054160,rs142159077,rs142279347,rs142316892,rs142376139,rs142508778,rs142672759,rs142798863,rs142834538,rs142994062,rs143045987,rs143244840,rs143341124,rs143354934,rs143399016,rs143538632,rs143605754,rs143649627,rs143681047,rs143784900,rs143913636,rs143947459,rs144025085,rs144111045,rs144142566,rs144252323,rs144350791,rs144364855,rs144378324,rs144454157,rs144480896,rs144925152,rs145008125,rs145180509,rs145224803,rs145338057,rs145412703,rs145513361,rs145749688,rs145784111,rs145794191,rs145828670,rs145845321,rs145995676,rs146120808,rs146229089,rs146260279,rs146299539,rs146544391,rs146587924,rs146594990,rs146694018,rs146891742,rs146981654,rs147008002,rs147115428,rs147215138,rs147395078,rs147494116,rs147670429,rs147728846,rs147792748,rs147851691,rs148026450,rs148054795,rs148134904,rs148322504,rs148387028,rs148417728,rs148438876,rs148509220,rs148674147,rs148678580,rs148771993,rs148821729,rs148947662,rs149014430,rs149081049,rs149085996,rs149126194,rs149222533,rs149235458,rs149478380,rs149481611,rs149488358,rs149796970,rs149915879,rs149923972,rs149943663,rs150107103,rs150110782,rs150168883,rs150231268,rs150311584,rs150534871,rs150537929,rs150576906,rs150754675,rs150777908,rs150921013,rs151199964,rs151266282,rs1547741,rs1680695,rs1680703,rs16856809,rs16857066,rs16857426,rs16857655,rs16876762,rs17098992,rs17098993,rs17099065,rs17099177,rs17099181,rs17099214,rs17099216,rs17099273,rs17099569,rs1769610,rs1769611,rs1769612,rs1769614,rs180756077,rs180760397,rs180857152,rs180950034,rs181011234,rs181031387,rs181201475,rs181237313,rs181240641,rs181272722,rs181444330,rs181461934,rs181535562,rs181591727,rs181679358,rs181704614,rs181715043,rs181752820,rs181846524,rs181926284,rs181950746,rs181962681,rs181984382,rs182051752,rs182211480,rs182266903,rs182391021,rs182391737,rs182407566,rs182437197,rs182474888,rs182497747,rs182671120,rs182806159,rs182827216,rs182832881,rs182976710,rs183303165,rs183304183,rs183324749,rs183329951,rs183438930,rs183485704,rs183602271,rs183652442,rs183708615,rs183758970,rs183803480,rs183803581,rs183859624,rs183883777,rs183974581,rs183987113,rs184163064,rs184410966,rs184426109,rs184702804,rs184814079,rs184843268,rs185074263,rs185100609,rs185110860,rs185166687,rs185178135,rs185205074,rs185297273,rs185316322,rs185354015,rs185357493,rs185464092,rs185556122,rs185630703,rs185848351,rs185849675,rs185857915,rs185926204,rs185944841,rs185964960,rs186031185,rs186158471,rs186300255,rs186347808,rs186473006,rs186606763,rs186608575,rs186825052,rs186854928,rs186921354,rs186967681,rs186982886,rs186989380,rs187010240,rs187193097,rs187359596,rs187440143,rs187548482,rs187694097,rs187830321,rs187909097,rs187939271,rs187943738,rs187958347,rs188069244,rs188182157,rs188231413,rs188240811,rs188243340,rs188270318,rs188283877,rs188491842,rs188543318,rs188652695,rs188730422,rs188817900,rs188842707,rs189168795,rs189186706,rs189415369,rs189420812,rs189565288,rs189601435,rs189742685,rs189759938,rs189800338,rs189960632,rs189995703,rs189997583,rs190027951,rs190093008,rs190144039,rs190207855,rs190296486,rs190312485,rs190331239,rs190418319,rs190445500,rs190515464,rs190568702,rs190654905,rs190687766,rs190742280,rs190956765,rs191098942,rs191107502,rs191440481,rs191572269,rs191577614,rs191841772,rs191947062,rs191995053,rs192129998,rs192257867,rs192285188,rs192410603,rs192565872,rs192615345,rs192654476,rs192660659,rs192694245,rs192725500,rs192955745,rs193192742,rs193278646,rs1956217,rs1956220,rs1956221,rs1957024,rs1957025,rs199608826,rs199779847,rs200075752,rs2003981,rs200742156,rs200953127,rs200991096,rs201421428,rs201609305,rs201855706,rs2057121,rs2145585,rs2148325,rs2180866,rs2180869,rs2224429,rs2239647,rs2300861,rs2300862,rs2357071,rs2383378,rs28452279,rs28464209,rs28582507,rs28689039,rs28712352,rs3210731,rs34110867,rs34206322,rs34338811,rs34698768,rs368360401,rs368450932,rs369329029,rs369559785,rs369578680,rs369982958,rs370477520,rs370770190,rs371968453,rs372026180,rs372112098,rs372195077,rs372476459,rs373373567,rs373849209,rs374029008,rs374129212,rs374791919,rs374861485,rs375233792,rs376185758,rs376448697,rs376522408,rs376523728,rs3765573,rs3765574,rs3784182,rs3784188,rs3949445,rs4233064,rs4246973,rs4329831,rs527524974,rs527544715,rs527581644,rs527640917,rs527763268,rs528054968,rs528448353,rs528645029,rs528645102,rs528710335,rs528871256,rs528926048,rs529053250,rs529217610,rs529219862,rs529237346,rs529254289,rs529294366,rs529420208,rs529433385,rs529529590,rs529670145,rs529732693,rs530013272,rs530247226,rs530281676,rs530497785,rs530529936,rs530679325,rs530917524,rs530934703,rs531214838,rs531224061,rs531227372,rs531232804,rs531272793,rs531277332,rs531326203,rs531405168,rs531415353,rs531446461,rs531718626,rs531925123,rs532073126,rs532106838,rs532113646,rs532201340,rs532239440,rs532333592,rs532405113,rs532480218,rs532495521,rs532518375,rs532583492,rs532744340,rs532780275,rs532967147,rs533052419,rs533197529,rs533500886,rs533550167,rs533558436,rs533608825,rs533620517,rs533718961,rs533852382,rs534081549,rs534197024,rs534370132,rs534565583,rs534703577,rs534834417,rs534977386,rs535033167,rs535136725,rs535136786,rs535165709,rs535460143,rs535467516,rs535468150,rs535630224,rs535709286,rs535760420,rs535771041,rs535783706,rs535853657,rs535976232,rs535988566,rs536063684,rs536306618,rs536347839,rs536380983,rs536446173,rs536467063,rs536509042,rs536582588,rs536627087,rs536703469,rs536707518,rs536776005,rs536933424,rs536977613,rs537065641,rs537111475,rs537226933,rs537229333,rs537243623,rs537245618,rs537324388,rs537450817,rs537465530,rs537483250,rs537505192,rs537700271,rs537798405,rs537908944,rs538030264,rs538041898,rs538058840,rs538121515,rs538143226,rs538164698,rs538262344,rs538297995,rs538561721,rs538606645,rs538680474,rs538716918,rs538754635,rs538853932,rs538980368,rs539007599,rs539022055,rs539032588,rs539075481,rs539120865,rs539156389,rs539173911,rs539283787,rs539362673,rs539563961,rs539605749,rs539619560,rs539628964,rs539643702,rs539791224,rs540032409,rs540138865,rs540251829,rs540286586,rs540420881,rs540542882,rs540651724,rs540818589,rs540931959,rs540974670,rs541025095,rs541030821,rs541075646,rs541387525,rs541545972,rs541584687,rs541616496,rs541864322,rs541868136,rs541950178,rs542097309,rs542115874,rs542459557,rs542529497,rs542543698,rs542547545,rs542594772,rs542599140,rs542645607,rs542800426,rs542833027,rs542933827,rs542997969,rs543003376,rs543068337,rs543075885,rs543085662,rs543189052,rs543423820,rs543485420,rs543677860,rs543701132,rs543815697,rs543930887,rs543982156,rs544065846,rs544102208,rs544196421,rs544218009,rs544384066,rs544460997,rs544474077,rs544580683,rs544644574,rs544670324,rs544712628,rs544810392,rs544859482,rs545105766,rs545209598,rs545216057,rs545377675,rs545566670,rs545567119,rs545605249,rs545607146,rs545632074,rs545773262,rs546032234,rs546190411,rs546198352,rs546302714,rs546421591,rs546470743,rs546585104,rs546629295,rs546867457,rs546923762,rs547020617,rs547059511,rs547201374,rs547220862,rs547317208,rs547319612,rs547324438,rs547454390,rs547626035,rs547643243,rs547767043,rs547880328,rs547884719,rs548243975,rs548248185,rs548410860,rs548426914,rs548648186,rs548699143,rs548752660,rs548947060,rs549178540,rs549179847,rs549217014,rs549366303,rs549612266,rs549619371,rs549658387,rs549728241,rs549792547,rs549817638,rs549996130,rs550233443,rs550265232,rs550502099,rs550532322,rs550815412,rs550916830,rs550958171,rs550979832,rs551228089,rs551445843,rs551567218,rs551877909,rs551966107,rs551978716,rs552075455,rs552203643,rs552209939,rs552215227,rs552238993,rs552265225,rs552301264,rs552323635,rs552340506,rs552362525,rs552430279,rs552453579,rs552569467,rs552619397,rs552984215,rs553036883,rs553042106,rs553078852,rs553222138,rs553283462,rs553453670,rs553614737,rs553772363,rs553863707,rs553957197,rs554005009,rs554110090,rs554231088,rs554309757,rs554443746,rs554573983,rs554584505,rs554587161,rs554672144,rs554771971,rs554982009,rs554987993,rs554999098,rs555029782,rs555109495,rs555158047,rs555308765,rs555333306,rs555355814,rs555461616,rs555470066,rs555484402,rs555654530,rs555656982,rs555687828,rs555719603,rs555726863,rs555812771,rs555891616,rs555958038,rs556003799,rs556043913,rs556089067,rs556238190,rs556536877,rs556836328,rs556929214,rs557172771,rs557340122,rs557448557,rs557618477,rs557787837,rs557850790,rs557876585,rs55804530,rs558065859,rs558083175,rs558158934,rs558179907,rs558342306,rs558486008,rs558487042,rs558489554,rs558535092,rs558651341,rs558717614,rs558731006,rs558868701,rs559032757,rs559035894,rs559117827,rs55924110,rs559245126,rs559290033,rs559348097,rs559369398,rs559443496,rs559492481,rs55952119,rs559573416,rs559701053,rs560046194,rs56011432,rs560160317,rs560186915,rs560209384,rs560223090,rs560336448,rs560352380,rs560362611,rs560415657,rs560459230,rs560560647,rs560687055,rs560707335,rs560729521,rs560814411,rs560825018,rs560910426,rs560985339,rs561018771,rs561174789,rs561316938,rs561327623,rs561468420,rs561511919,rs561702997,rs561821278,rs561900081,rs562060647,rs562074163,rs562086692,rs562109952,rs56212756,rs562243446,rs562278345,rs562338225,rs562357112,rs562406612,rs562497999,rs562551142,rs562584144,rs562618876,rs562667444,rs562688290,rs562711421,rs562711923,rs562823533,rs562873305,rs562944826,rs563083289,rs563133723,rs563178321,rs563374091,rs563512839,rs563526260,rs563684664,rs563702694,rs563726938,rs564017734,rs564078690,rs564126022,rs564186406,rs564203947,rs564223861,rs564275933,rs564281815,rs564285163,rs564422247,rs564493502,rs564593666,rs564618519,rs564719292,rs564770484,rs564791469,rs564872480,rs564938466,rs565339587,rs565435500,rs565500004,rs565551914,rs565776978,rs565791028,rs565860974,rs565879053,rs566066333,rs566140643,rs566162950,rs566322781,rs566498482,rs566547927,rs566558847,rs566693242,rs566705313,rs566826621,rs567132884,rs567151641,rs567216993,rs567230018,rs567295688,rs567406674,rs567423366,rs567481267,rs567509638,rs567754486,rs567762583,rs567901839,rs568066133,rs568163622,rs568194983,rs568224354,rs568388452,rs568447333,rs568647176,rs568789658,rs568908807,rs568911757,rs569030950,rs569066807,rs569070864,rs569214222,rs569279366,rs569434145,rs569552022,rs569554333,rs569574199,rs569766015,rs569940598,rs569967384,rs570001731,rs570041008,rs570100620,rs570120867,rs570125398,rs570477962,rs570557007,rs570560008,rs570688261,rs570806500,rs570934520,rs570990548,rs571128888,rs571206354,rs571216590,rs571357090,rs571384812,rs571415128,rs571442672,rs571640896,rs571772661,rs571869390,rs571889146,rs571985840,rs572126454,rs572143231,rs572156616,rs572221310,rs572319938,rs572526600,rs572592153,rs572637435,rs572658345,rs572706731,rs572750277,rs572758224,rs573047970,rs573220507,rs573233968,rs573416205,rs573431111,rs573441093,rs573570143,rs573637635,rs573677286,rs573728504,rs573787922,rs573841871,rs574295808,rs574406847,rs574467294,rs574532266,rs574702874,rs574819119,rs574908099,rs574910957,rs574943029,rs574994374,rs575097293,rs575152038,rs575397888,rs575415405,rs57544429,rs575444600,rs575592074,rs575750993,rs575769661,rs575871139,rs575878277,rs575977565,rs576116492,rs576166628,rs576341242,rs576349322,rs576364325,rs576388644,rs576439812,rs576461770,rs576468794,rs576657716,rs576707380,rs576760730,rs576913153,rs577030890,rs577048981,rs577125372,rs577203938,rs577257330,rs577263300,rs577333471,rs577562741,rs577751851,rs577894183,rs577905225,rs577992643,rs578006982,rs578048778,rs578196251,rs578261073,rs57894377,rs58369761,rs58884441,rs59043256,rs59534984,rs59558913,rs61168049,rs61729754,rs61981394,rs6571531,rs6696139,rs6698413,rs6700794,rs7141374,rs7148123,rs7149108,rs7157328,rs7157478,rs7157621,rs7157840,rs7161453,rs72642563,rs72667939,rs72669862,rs72669866,rs72669867,rs72669870,rs72761331,rs73095131,rs73095137,rs73097623,rs73244593,rs73246236,rs73246244,rs73258710,rs73258721,rs73258746,rs73259164,rs73261496,rs73269408,rs7401274,rs74041626,rs74041627,rs74041653,rs74319111,rs74472717,rs74782788,rs74820625,rs75178026,rs75184750,rs75229824,rs75269392,rs7548669,rs75598222,rs76040021,rs76252473,rs76434482,rs76524365,rs76543704,rs76703998,rs76718960,rs76847830,rs77269497,rs77309548,rs77442186,rs77541034,rs77745256,rs77970320,rs78366435,rs78399766,rs78668762,rs78702055,rs78742256,rs789666,rs79291529,rs79510847,rs796876,rs79727693,rs79926465,rs8005914,rs8006810,rs8014419,rs8015220,rs80291459,rs80344593,rs811530,rs9286794,rs941749,rs941750,rs955670,rs990834	DISC1,GM2A,MAP1B,NPAS3,NR2E1
Mouse Phenotype Single KO	MP:0008443	absent subplate	374	1.024499e-317	9.286059e-314	2.482903e-316	6.95615	96.1739	669	0.000641159	0.00446	655	0.0683395	1	0.945694	4.17488	0.479056	2	3	0.000675219	0.666667	rs10454918,rs111839694,rs112193710,rs112558470,rs112631211,rs112664582,rs113193464,rs113305782,rs113310200,rs113692336,rs113700909,rs113947608,rs113995209,rs114066922,rs114108520,rs114214803,rs114251076,rs114325611,rs114423196,rs114431175,rs114459093,rs114462244,rs114554626,rs114560597,rs114700181,rs114753149,rs114921041,rs114925484,rs114927719,rs114976337,rs114998949,rs115056838,rs115151916,rs115157822,rs1153582,rs115517302,rs115603493,rs115891398,rs116269708,rs116610204,rs116621138,rs11715516,rs11928661,rs12635379,rs12636934,rs1286658,rs1286664,rs1286735,rs1286737,rs1286739,rs1286750,rs1286751,rs1286752,rs1286763,rs1286764,rs1299408,rs13318697,rs13320531,rs1368263,rs1368265,rs138261993,rs138361470,rs138432932,rs138561715,rs138747498,rs138943322,rs139250496,rs139677191,rs139806784,rs139901743,rs140073576,rs140110606,rs140723306,rs140792059,rs140796915,rs140817964,rs140942783,rs141066540,rs141514095,rs141647707,rs141763893,rs142013826,rs142136017,rs142183325,rs142192474,rs142298258,rs142667257,rs142798863,rs142940081,rs143234302,rs143277877,rs143281722,rs143327677,rs143341124,rs143439715,rs143459367,rs1435701,rs1435702,rs143623437,rs143681047,rs143711060,rs143760555,rs143865950,rs143984758,rs144059975,rs144158676,rs144254095,rs144360543,rs144382854,rs144486195,rs144603027,rs145173234,rs145237506,rs145669256,rs145784111,rs145817000,rs145838252,rs145902881,rs146185933,rs146572308,rs146872332,rs146951880,rs147024673,rs147068238,rs147096540,rs147223347,rs147319436,rs147446169,rs147469059,rs147531591,rs147597714,rs147602895,rs147712736,rs147729254,rs147932579,rs148079006,rs148110718,rs148269827,rs148387806,rs148417633,rs148436534,rs148637859,rs148843357,rs1488994,rs148944255,rs149178059,rs149197956,rs149282957,rs149293762,rs149505956,rs150153335,rs150576906,rs150812913,rs150855633,rs150955909,rs151004228,rs151132817,rs151259387,rs151325967,rs1529673,rs1529875,rs16876762,rs17016484,rs17016628,rs17016632,rs17524838,rs17525635,rs180701938,rs180774007,rs180910310,rs180937486,rs180946156,rs181262967,rs181272722,rs181317049,rs181394763,rs181785073,rs182092705,rs182375184,rs182497747,rs182568477,rs182577920,rs182587117,rs182703317,rs182783152,rs183120895,rs183332154,rs183356565,rs183400703,rs183533631,rs183666506,rs183745126,rs183912958,rs184071213,rs184092972,rs184445433,rs184502221,rs184550007,rs184583126,rs185158370,rs185373108,rs185441286,rs185464531,rs185850615,rs185857279,rs186107565,rs186187026,rs186199795,rs186354169,rs1864910,rs186821516,rs186895575,rs186921354,rs187093669,rs187740195,rs187845973,rs187866133,rs187906540,rs188010072,rs188310155,rs188512205,rs188565780,rs188695483,rs188719867,rs189499985,rs189567073,rs189699354,rs189884735,rs190096685,rs190261979,rs190418319,rs190678242,rs190708410,rs190971999,rs191147112,rs191176994,rs191278006,rs191506160,rs191521175,rs191611479,rs191666643,rs191742112,rs191832143,rs191888046,rs191888459,rs192138000,rs192359928,rs192381326,rs192408927,rs192654476,rs192910901,rs193128998,rs200539714,rs2164360,rs2364120,rs34458577,rs34502886,rs34693819,rs34698768,rs34821999,rs368224199,rs368362834,rs369329029,rs369498121,rs371274948,rs371940116,rs372112098,rs373333705,rs374013548,rs374088571,rs375141684,rs375369205,rs375389814,rs376012693,rs376062806,rs376184518,rs376522408,rs376523728,rs376552796,rs377329231,rs41285065,rs4376002,rs4607073,rs4681029,rs527286690,rs527317372,rs527417853,rs527544829,rs527636731,rs527645311,rs528054968,rs528136290,rs528375330,rs528921029,rs529108314,rs529402754,rs529480709,rs529493100,rs529529590,rs529595500,rs529597065,rs529938434,rs529952055,rs530062230,rs530449169,rs530460077,rs530524406,rs530561396,rs530785321,rs530979903,rs531154699,rs531512628,rs531718626,rs531761537,rs531971359,rs532103846,rs532148595,rs532456722,rs532480218,rs532647394,rs532799886,rs532808208,rs532853585,rs532913261,rs533032370,rs533140550,rs533160273,rs533466637,rs533867771,rs533919413,rs534344701,rs534400156,rs534466873,rs534556845,rs534676388,rs534802296,rs534954014,rs535029176,rs535206655,rs535452433,rs536399814,rs536444256,rs536694287,rs536695069,rs536981342,rs537029128,rs537111475,rs537237554,rs537450670,rs537568253,rs537698507,rs537786151,rs537839919,rs537865259,rs538561721,rs538615518,rs538990004,rs539234413,rs539282881,rs539838039,rs539946553,rs540022682,rs540222661,rs540504567,rs540578047,rs540682788,rs540717364,rs540731866,rs540764258,rs540956107,rs540974670,rs541008648,rs541126068,rs541151669,rs541273688,rs541326223,rs541386462,rs542228377,rs542290707,rs542313343,rs542338805,rs542713172,rs542946343,rs543124881,rs543198068,rs543255068,rs543591538,rs543902778,rs544221469,rs544921097,rs544932752,rs545209576,rs545316185,rs545325255,rs545578744,rs545774183,rs545967451,rs546537733,rs546923762,rs546962664,rs546985883,rs547185018,rs547229692,rs547355095,rs547815058,rs548152123,rs548267906,rs548478852,rs548673401,rs548699143,rs548723276,rs548966673,rs549109288,rs549254049,rs549327765,rs549889538,rs550019735,rs550089861,rs550319904,rs550502099,rs550516434,rs550533846,rs550625611,rs550879287,rs550890343,rs550969590,rs550982175,rs551072289,rs551296968,rs551425279,rs551839643,rs551897173,rs551978716,rs552010937,rs552335247,rs552545695,rs552984215,rs553028790,rs553072160,rs553137046,rs553582774,rs553608569,rs553626443,rs553678463,rs553734307,rs553775114,rs553814947,rs554314382,rs554587161,rs554678645,rs554844339,rs554880693,rs554886172,rs554966245,rs555016162,rs555244301,rs555309816,rs555417316,rs555418605,rs555470066,rs555629894,rs555632999,rs555659324,rs555990938,rs556007022,rs556036388,rs556245334,rs556739604,rs556775358,rs556803232,rs55684655,rs556861706,rs556965623,rs556973653,rs557567857,rs557776072,rs558184692,rs558234614,rs558842295,rs558860271,rs558944218,rs558945410,rs558952565,rs559133925,rs559189037,rs55952119,rs559740127,rs559830711,rs559850796,rs560144083,rs560147170,rs560940671,rs560985339,rs561003697,rs561189465,rs561251367,rs561788394,rs561871202,rs56212712,rs562226405,rs562487783,rs56254120,rs562695738,rs56327128,rs563367903,rs563593685,rs563630783,rs563904933,rs564081825,rs564223861,rs564285163,rs564399663,rs564817973,rs564889986,rs564995841,rs565106796,rs565144981,rs565195446,rs566106290,rs566154990,rs566283750,rs566293737,rs567084712,rs567160206,rs567291019,rs567295688,rs567406674,rs567778133,rs567815277,rs567825390,rs568250363,rs568275154,rs568346765,rs568450595,rs568453150,rs568569517,rs568678829,rs568747052,rs568923598,rs568956223,rs568967258,rs569016898,rs569162993,rs569241056,rs569306149,rs569377426,rs569868625,rs569879849,rs570061714,rs570075492,rs570187473,rs570358524,rs570572584,rs570858164,rs570911506,rs571118300,rs571166559,rs571182973,rs571421102,rs571584059,rs571756102,rs571802351,rs572016547,rs572143231,rs572267098,rs572358051,rs572589854,rs572677571,rs572860466,rs572860481,rs573045523,rs573052778,rs573249091,rs573296327,rs573388835,rs573766343,rs573772515,rs573801109,rs573841871,rs574155581,rs574207946,rs574265262,rs574274873,rs574292900,rs574332364,rs575054778,rs575262310,rs575657824,rs575841095,rs576268330,rs576270298,rs576308446,rs576341242,rs576439812,rs576559794,rs576638152,rs576748262,rs577211241,rs577397289,rs577547591,rs577668169,rs577894183,rs578035807,rs60228466,rs60579106,rs60609026,rs60997895,rs62235692,rs62235694,rs62237634,rs6550978,rs6550980,rs67222658,rs6768669,rs6772792,rs6781550,rs6782425,rs6796669,rs71311500,rs73051946,rs73147407,rs73147475,rs73151341,rs73153303,rs73820494,rs73820500,rs73820518,rs74341355,rs74744790,rs74799370,rs74896805,rs75264925,rs75277010,rs75413377,rs75511149,rs75554259,rs755661,rs75829964,rs76008644,rs7609566,rs7616278,rs76184351,rs7620632,rs7621140,rs7629902,rs7631324,rs7632213,rs7637557,rs7639075,rs76543704,rs77359894,rs77680620,rs77682964,rs78105196,rs78235536,rs78277435,rs78506479,rs78512285,rs78637111,rs78674359,rs78996393,rs79110663,rs79331408,rs79443185,rs79537404,rs79818387,rs80114424,rs983481,rs9860017	MAP1B,TOP2B
Mouse Phenotype Single KO	MP:0003898	abnormal QRS complex	375	1.748623e-317	1.584952e-313	4.226538e-316	2.3036	1159.49	2671	0.00772994	0.0178067	470	0.0313923	1	0.605405	1.61608	9.90048	16	62	0.00540176	0.258064	rs10035505,rs10035534,rs10037616,rs10056915,rs10062650,rs10064593,rs10071215,rs10072156,rs10158793,rs10456798,rs10475588,rs10475589,rs10476069,rs1055336,rs1076825,rs1079685,rs11067075,rs11067077,rs11067086,rs11067095,rs11067101,rs11067104,rs11117756,rs11117763,rs111243567,rs111286392,rs111297761,rs111347333,rs111430410,rs111452235,rs111454056,rs111470747,rs111541243,rs111555728,rs111655940,rs111672955,rs111692971,rs111697643,rs111786881,rs111989357,rs112037234,rs112058833,rs112121023,rs112253904,rs112340137,rs112369043,rs112410292,rs112411003,rs112423168,rs112427588,rs112480711,rs112536639,rs112594092,rs112661205,rs112799751,rs112802486,rs112818235,rs112856571,rs112877900,rs112918657,rs113063793,rs113168706,rs113177422,rs113207577,rs113250888,rs113282401,rs113287747,rs113306626,rs113348605,rs113501287,rs113638186,rs113682715,rs113770432,rs113794780,rs113813335,rs113818864,rs114128937,rs114142414,rs114149441,rs114205190,rs114455256,rs114499161,rs114502023,rs114502100,rs114559022,rs114627980,rs114654609,rs114655746,rs114726355,rs114737906,rs114770734,rs114830669,rs114889534,rs114904386,rs114913390,rs114946776,rs114984525,rs115099187,rs115166766,rs115194292,rs115199481,rs115295866,rs115321928,rs115374342,rs115487485,rs115493135,rs115506231,rs115540622,rs115566378,rs115591707,rs115599823,rs115609981,rs115613934,rs115646783,rs11572384,rs11572392,rs11572393,rs11572397,rs11572400,rs115725121,rs11572634,rs11572635,rs11572645,rs11572665,rs11572666,rs11572671,rs11572725,rs11572727,rs115736525,rs11579901,rs115823268,rs11588751,rs115941721,rs115995829,rs115996915,rs116053954,rs116120782,rs116215914,rs116256581,rs116363331,rs116396968,rs116461461,rs116477662,rs116486607,rs116537042,rs116539473,rs116648748,rs116708644,rs116778925,rs116795757,rs116798649,rs116910068,rs116998681,rs117065007,rs11711091,rs11711097,rs11711871,rs117172096,rs11717931,rs117271996,rs117313596,rs117479788,rs117651098,rs117675263,rs117742029,rs117845857,rs117913558,rs118007987,rs118008327,rs118026695,rs11807789,rs12025193,rs12025686,rs12069409,rs12143637,rs12190557,rs12319868,rs1248046,rs12520121,rs12563911,rs12634016,rs12725407,rs12758982,rs13087343,rs13218883,rs13320543,rs13361978,rs13362000,rs1339207,rs1339225,rs137869267,rs137908480,rs137949363,rs137972079,rs137981140,rs138066973,rs138102971,rs138109250,rs138141056,rs138235781,rs138257354,rs138322042,rs138550882,rs138558929,rs138663008,rs138746965,rs138762655,rs138764177,rs138764624,rs138776713,rs138824749,rs138832785,rs138868130,rs139011270,rs139026574,rs139189546,rs139202307,rs139208367,rs139255099,rs139271512,rs139338338,rs139401693,rs139417006,rs139448216,rs139490832,rs139504974,rs139554621,rs139695640,rs139743681,rs139756935,rs139757331,rs139790393,rs140034638,rs140055380,rs140130113,rs140143896,rs140321535,rs140326144,rs140327766,rs140432105,rs140438966,rs140494642,rs140533705,rs140561450,rs140570532,rs140600416,rs140622987,rs140754279,rs140793364,rs140880176,rs140924179,rs140965718,rs140967646,rs141062975,rs141146611,rs141181878,rs141194605,rs141216208,rs141294921,rs141394135,rs141464445,rs141511136,rs141642371,rs1416526,rs141665941,rs141668543,rs141728329,rs141748333,rs141766973,rs141805505,rs141860072,rs141875969,rs141953249,rs142030572,rs142062709,rs142076369,rs142114980,rs142400415,rs142426645,rs142484129,rs142485314,rs142499217,rs142530344,rs142537375,rs142576328,rs142578542,rs142729136,rs142756342,rs142852328,rs142875525,rs142879403,rs142896783,rs142942335,rs143000000,rs143011421,rs143046061,rs143136306,rs143170791,rs143205724,rs143240941,rs143300210,rs143334557,rs143369772,rs143392449,rs143417085,rs143435856,rs143492365,rs143495298,rs143563344,rs143589852,rs143624767,rs143656484,rs143715365,rs143776811,rs143796917,rs143814022,rs143859368,rs143869146,rs143876333,rs143895041,rs143925992,rs143978291,rs143987093,rs144052805,rs144066170,rs144066521,rs144093517,rs144103531,rs144213308,rs144220265,rs144233133,rs144279228,rs144282721,rs144348880,rs144350990,rs144365626,rs144429432,rs144497361,rs144635023,rs144635404,rs144650695,rs144721279,rs144803344,rs144811189,rs144843060,rs144852228,rs144894665,rs144904530,rs144951513,rs144977703,rs145009013,rs145025415,rs145139326,rs145176037,rs145397041,rs145415956,rs145422812,rs145435249,rs145440626,rs145512389,rs145520031,rs145662235,rs145708428,rs145810503,rs145934984,rs145972559,rs146091652,rs146101162,rs146114192,rs146128632,rs146151412,rs146164502,rs146214855,rs146251664,rs146284335,rs146296506,rs146317463,rs146323213,rs146329746,rs146348030,rs146386923,rs146408433,rs146435125,rs146446791,rs146468440,rs146523734,rs146535028,rs146568926,rs146704974,rs146708500,rs146777365,rs146810408,rs146829698,rs146837600,rs146855008,rs146901372,rs146964525,rs147031909,rs147045101,rs147093577,rs147109109,rs147132027,rs147145924,rs147282801,rs147302606,rs147374766,rs147410976,rs147495108,rs147538659,rs147550123,rs147578308,rs147594839,rs147610598,rs147623011,rs147710408,rs147739328,rs147752332,rs147795595,rs147815442,rs147851380,rs147894108,rs147922386,rs147999891,rs148041371,rs148051590,rs148088372,rs148181686,rs148196586,rs148256327,rs148260948,rs148269390,rs148328071,rs148466141,rs148496619,rs148498996,rs148548009,rs148696822,rs148711242,rs148738139,rs148765112,rs148780220,rs148783352,rs148820157,rs148864662,rs148907621,rs148917968,rs148959098,rs149031372,rs149076664,rs149131914,rs149156734,rs149199762,rs149261157,rs149273278,rs149335785,rs149352124,rs149357758,rs149366095,rs149450392,rs1494542,rs149464725,rs149473354,rs149486706,rs149528814,rs149541853,rs149638676,rs149643006,rs149646032,rs149721111,rs149747611,rs149778665,rs149795026,rs149864048,rs149899571,rs149915052,rs149949021,rs149981078,rs149982167,rs149983590,rs149991947,rs150049234,rs150061276,rs150080775,rs150153929,rs150238624,rs150289937,rs150290715,rs150385659,rs150408999,rs150438802,rs150524061,rs150560747,rs150601652,rs150619866,rs150719418,rs150778870,rs150822436,rs150858939,rs150879375,rs150936931,rs150942268,rs151026051,rs151149409,rs151258777,rs151259977,rs151298644,rs151309458,rs151313488,rs151314714,rs151325233,rs1537810,rs1553347,rs157331,rs157334,rs157335,rs157668,rs157680,rs16944153,rs16944204,rs16948744,rs17037837,rs17044730,rs17053637,rs17053835,rs17649955,rs1772123,rs1801190,rs180721431,rs180778229,rs180809482,rs180811130,rs180873974,rs180878520,rs180883598,rs180914655,rs180923699,rs180931512,rs181207329,rs181236234,rs181327239,rs181412572,rs181444577,rs181559343,rs181615371,rs181658773,rs181660415,rs181708439,rs181713207,rs181766165,rs181806372,rs181833249,rs181841856,rs181934208,rs181961916,rs182022629,rs182048587,rs182121710,rs182197702,rs182202570,rs182239414,rs182251750,rs182411758,rs182432272,rs182433946,rs182488230,rs182494783,rs182497620,rs182534625,rs182569478,rs182597554,rs182784520,rs182837215,rs182874597,rs182891190,rs182924883,rs182938170,rs182948823,rs182970664,rs182983536,rs182992793,rs183006195,rs183042965,rs183083231,rs183138725,rs183177363,rs1832532,rs183347257,rs183360794,rs183366853,rs183420142,rs183426374,rs183519735,rs183540781,rs183567342,rs183651704,rs183665530,rs183672768,rs183680804,rs183789942,rs183802533,rs183803772,rs183806634,rs183864275,rs183870270,rs183898930,rs183998720,rs184078469,rs184096873,rs184184027,rs184201545,rs184339631,rs184349532,rs184374014,rs184404319,rs184473314,rs184552289,rs184587685,rs184609794,rs184618647,rs184637336,rs184660019,rs184722381,rs184741915,rs184745813,rs184777584,rs184780442,rs184812461,rs184831220,rs184898364,rs184923828,rs184944635,rs184978428,rs184991220,rs185006231,rs185149849,rs185152073,rs185283431,rs185410317,rs185414649,rs185469008,rs185472206,rs185482836,rs185561126,rs185592305,rs185593694,rs185602300,rs185685653,rs185703403,rs185725630,rs185769434,rs185812431,rs185974044,rs185984361,rs186031413,rs186053998,rs186138206,rs186178013,rs186198204,rs186213635,rs186242272,rs186243771,rs186334647,rs186369938,rs186380622,rs186428886,rs186448869,rs186551311,rs186666277,rs186679351,rs186693824,rs186736935,rs186739142,rs186789790,rs186797628,rs186830857,rs186836353,rs186902685,rs187025790,rs187078528,rs187108866,rs187138218,rs187147755,rs187147837,rs187188406,rs187194822,rs187196486,rs187209541,rs1872252,rs187274561,rs187295014,rs187411437,rs187471381,rs187473301,rs187487784,rs187524142,rs187529492,rs187580630,rs187656903,rs187657065,rs187757119,rs187796139,rs187803524,rs187818637,rs187820556,rs187969864,rs188104502,rs188174269,rs188197371,rs188224917,rs188301655,rs188456545,rs188576392,rs188602135,rs188602973,rs188603537,rs188633972,rs188704299,rs188732322,rs188779284,rs188790082,rs188851985,rs188886286,rs188894779,rs188908894,rs188925690,rs188999710,rs189045616,rs189045671,rs189045823,rs189082197,rs189113016,rs189130023,rs189154475,rs189244969,rs189275221,rs189301560,rs189335585,rs189348779,rs189361635,rs189373113,rs189405042,rs189423938,rs189485028,rs1895163,rs1895606,rs189564111,rs189567761,rs189573142,rs189592509,rs189705199,rs189709632,rs189723257,rs189769211,rs189785559,rs189837133,rs189870708,rs189872453,rs189890175,rs189963647,rs189965527,rs189976613,rs190001613,rs190089510,rs190147280,rs190218532,rs190243416,rs190245746,rs190298288,rs190361127,rs190370896,rs190390786,rs190420109,rs190422095,rs190437647,rs190498981,rs190521640,rs190631646,rs190701188,rs190818786,rs190869534,rs190898554,rs190907182,rs190992981,rs191003050,rs191031967,rs191047354,rs191048936,rs191190050,rs191242735,rs191317101,rs191363157,rs191486002,rs191624882,rs191656318,rs191671019,rs191682106,rs191697531,rs191702382,rs191746248,rs191807664,rs191812414,rs191832689,rs191848503,rs191865072,rs191940710,rs191965781,rs191984349,rs192001057,rs192058902,rs192101713,rs192107928,rs192114476,rs192125410,rs192126599,rs192136499,rs192142624,rs192158415,rs192171619,rs192217840,rs192256766,rs192279854,rs192281192,rs192290034,rs192291533,rs192308158,rs192388862,rs192480515,rs192496936,rs192545549,rs192657504,rs192747225,rs192758151,rs192777205,rs192830878,rs192845309,rs192862898,rs192866644,rs192902467,rs192993460,rs192997904,rs193011963,rs193015531,rs193059398,rs193141948,rs193230696,rs193285868,rs193293027,rs193295690,rs193297241,rs1946299,rs199473180,rs199473183,rs199473336,rs199532332,rs199535005,rs199536176,rs199551811,rs199627544,rs199632343,rs199636500,rs199641736,rs199676353,rs199793627,rs199913845,rs199923706,rs199947521,rs200065064,rs200075504,rs200103132,rs200108785,rs200112152,rs200320005,rs200430037,rs200486615,rs200512844,rs200522996,rs200610228,rs200637339,rs200646785,rs200653944,rs200665879,rs200834719,rs200973744,rs201060504,rs2010963,rs201106879,rs201260330,rs201261787,rs201274945,rs201321489,rs201362118,rs201365646,rs201502567,rs201582515,rs201732880,rs201789902,rs201883950,rs201886799,rs201915775,rs201937845,rs202183804,rs202197776,rs2051214,rs2052875,rs2113436,rs2240588,rs2276845,rs2293533,rs2339832,rs2436327,rs2555006,rs2555007,rs2653443,rs2696297,rs2789713,rs2789723,rs2813674,rs2813675,rs28403074,rs28407821,rs28494138,rs28707381,rs28933693,rs28936670,rs2912457,rs293377,rs293378,rs293379,rs293395,rs3024993,rs3024994,rs3024996,rs3024997,rs3024998,rs3025003,rs3025005,rs3025008,rs3025044,rs3025046,rs3025047,rs3095870,rs3132141,rs3132145,rs3132146,rs3132147,rs32071,rs34001521,rs34038740,rs34161384,rs34519218,rs34767956,rs35029027,rs35399012,rs35795536,rs35963574,rs36464,rs36467,rs36470,rs36477,rs36478,rs367547404,rs367661116,rs367835892,rs367955597,rs368064502,rs368173297,rs368450149,rs368458085,rs368535085,rs368684961,rs368756285,rs368900593,rs369488575,rs369564688,rs369581686,rs369606430,rs369654370,rs370380594,rs370842887,rs371065817,rs371227416,rs371237841,rs371256099,rs371292459,rs371312342,rs371333918,rs371367428,rs371586966,rs371588517,rs371710747,rs371782725,rs371810843,rs371828893,rs371836816,rs372007845,rs372061500,rs372245830,rs372391305,rs372731987,rs372829021,rs372967305,rs373327328,rs373516890,rs373672888,rs373949696,rs373980233,rs374138165,rs374165863,rs374318721,rs374332982,rs374517473,rs374644736,rs374896291,rs375006608,rs375029639,rs375282326,rs375498836,rs375577906,rs375676925,rs375773218,rs375862357,rs375898198,rs376052381,rs376083742,rs376125509,rs3763175,rs376383069,rs376734571,rs377070856,rs377293949,rs377360302,rs377554974,rs3778497,rs3782467,rs3799952,rs3900668,rs3929878,rs39926,rs41305106,rs41310232,rs41310753,rs41310771,rs41310775,rs41311515,rs41312419,rs41312945,rs41313009,rs41313655,rs41313659,rs41313661,rs41314314,rs41314776,rs41314787,rs41314851,rs41314861,rs41314865,rs41314869,rs41315489,rs42908,rs4392721,rs45441103,rs45443294,rs45470503,rs45593136,rs45615435,rs45626031,rs4716132,rs4846812,rs527236338,rs527244886,rs527318030,rs527339889,rs527363377,rs527373068,rs527396840,rs527405747,rs527470928,rs527490084,rs527520363,rs527558440,rs527587343,rs527610434,rs527620177,rs527621953,rs527639498,rs527656900,rs527712123,rs527730753,rs527741146,rs527765357,rs527767164,rs527772493,rs527787923,rs528077861,rs528110199,rs528184340,rs528200262,rs528251371,rs528341773,rs528398101,rs528424213,rs528450464,rs528452745,rs528630860,rs528751037,rs528833923,rs528892082,rs528907196,rs528917963,rs528944513,rs528956180,rs528969021,rs528988520,rs529040572,rs529045567,rs529066443,rs529200782,rs529209475,rs529214436,rs529280001,rs529448284,rs529461297,rs529492837,rs529588088,rs529612564,rs529614289,rs529639275,rs529645113,rs529682130,rs529702737,rs529717246,rs529817146,rs529908958,rs529957466,rs529974298,rs529984107,rs529990477,rs530001639,rs530027120,rs530073917,rs530088438,rs530109818,rs530140189,rs530156851,rs530168236,rs530251856,rs530310021,rs530321064,rs530322071,rs530323880,rs530343978,rs530362045,rs530389919,rs530407012,rs530456836,rs530487429,rs530506856,rs530538649,rs530583997,rs530620610,rs530707252,rs530749464,rs530754580,rs530798128,rs530813327,rs530841550,rs530896217,rs530906055,rs530993646,rs530993931,rs531053523,rs531178350,rs531196936,rs531203621,rs531224548,rs531269341,rs531328088,rs531358487,rs531387244,rs531431678,rs531459650,rs531518886,rs531521625,rs531534134,rs531559378,rs531565763,rs531574472,rs531663653,rs531664202,rs531664862,rs531678077,rs531734044,rs531747277,rs531751314,rs531755932,rs531902375,rs531984391,rs532110377,rs532124276,rs532146288,rs532169226,rs532221961,rs532248889,rs532261341,rs532266813,rs532319499,rs532368299,rs532381777,rs532383406,rs532473736,rs532507520,rs532576026,rs532628848,rs532715246,rs532790524,rs532804756,rs532812666,rs532822937,rs532834405,rs532900623,rs532902987,rs532903401,rs532931810,rs532944933,rs532974073,rs532999662,rs533005675,rs533092966,rs533142477,rs533231328,rs533303408,rs533337599,rs533343592,rs533353329,rs533481448,rs533491714,rs533509677,rs533579654,rs533631518,rs533657306,rs533815997,rs533816931,rs533818201,rs533866382,rs533887936,rs533888480,rs533945057,rs533963276,rs534002127,rs534005120,rs534054640,rs534080978,rs534082006,rs534085082,rs534086474,rs534148045,rs534153121,rs534156456,rs534167928,rs534169153,rs534174828,rs534193729,rs534217695,rs534226448,rs534249096,rs534268816,rs534292574,rs534386916,rs534403854,rs534403918,rs534434775,rs534565123,rs534594564,rs534616363,rs534643700,rs534652195,rs534709316,rs534727074,rs534734676,rs534828372,rs534890861,rs534925278,rs534929587,rs534961713,rs534965837,rs534988092,rs534995017,rs535040390,rs535066580,rs535073369,rs535146392,rs535160390,rs535200914,rs535293201,rs535356761,rs535366019,rs535380195,rs535397650,rs535464144,rs535476948,rs535494299,rs535507814,rs535518367,rs535533486,rs535549820,rs535563576,rs535577684,rs535614508,rs535641058,rs535645146,rs535669618,rs535685302,rs535703443,rs535722677,rs535756339,rs535793322,rs535806642,rs535885981,rs535914405,rs535925064,rs535925182,rs535959789,rs535963416,rs536027441,rs536038182,rs536148075,rs536159490,rs536216573,rs536365467,rs536385237,rs536408614,rs536413337,rs536459851,rs536489516,rs536497300,rs536534058,rs536563013,rs536564522,rs536652923,rs536699576,rs536732794,rs536737005,rs536756921,rs536770915,rs536864144,rs536911094,rs536941067,rs536950721,rs536964347,rs537060138,rs537078639,rs537171487,rs537205222,rs537215146,rs537244205,rs537253916,rs537303704,rs537369943,rs537401753,rs537443008,rs537497756,rs537534739,rs537553175,rs537561088,rs537634656,rs537675403,rs537804786,rs537818404,rs537847475,rs537860813,rs537963999,rs537975726,rs537983208,rs538027683,rs538047915,rs538114425,rs538122598,rs538127308,rs538198111,rs538287481,rs538289311,rs538344287,rs538354113,rs538445044,rs538487496,rs538514179,rs538542014,rs538602886,rs538729467,rs538735136,rs538741627,rs538777318,rs538798911,rs538799834,rs538805214,rs538851653,rs538874909,rs538875869,rs538912412,rs538923092,rs538985439,rs538991440,rs538998613,rs539067235,rs539067683,rs539091130,rs539118276,rs539130003,rs539183118,rs539235911,rs539260621,rs539292892,rs539340329,rs539371355,rs539372435,rs539420885,rs539461951,rs539467274,rs539586773,rs539607794,rs539694750,rs539696669,rs539704919,rs539724191,rs539775613,rs539807168,rs539817167,rs539881921,rs539966035,rs540116668,rs540149614,rs540185598,rs540193835,rs540198745,rs540218878,rs540237030,rs540272754,rs540276776,rs540382563,rs540458399,rs540476548,rs540518695,rs540526636,rs540546608,rs540667599,rs540675087,rs540690308,rs540695506,rs540704944,rs540806757,rs540849502,rs540871317,rs540883410,rs540946604,rs540949087,rs540988728,rs540998712,rs541000297,rs541025883,rs541071025,rs541186547,rs541187238,rs541205665,rs541207525,rs541273597,rs541308839,rs541390842,rs541466123,rs541475428,rs541493570,rs541519398,rs541621092,rs541717889,rs541725548,rs541741064,rs541743419,rs541756712,rs541827698,rs541841771,rs541861684,rs541890834,rs541892344,rs541948187,rs542055840,rs542063894,rs542121726,rs542180756,rs542199084,rs542359753,rs542373727,rs542411363,rs542452585,rs542511720,rs542565111,rs542652374,rs542661249,rs542688678,rs542817697,rs542840283,rs542889374,rs542896562,rs542901447,rs542905112,rs542915256,rs542926663,rs542930611,rs543008024,rs543054881,rs543154136,rs543167176,rs543262414,rs543343534,rs543368500,rs543371982,rs543375860,rs543397006,rs543477828,rs543488475,rs543553963,rs543597369,rs543612268,rs543646551,rs543661602,rs543664751,rs543668778,rs543840757,rs543857462,rs543901842,rs543922300,rs544106880,rs544113006,rs544196192,rs544196403,rs544222660,rs544267775,rs544346522,rs544426322,rs544441432,rs544477722,rs544498123,rs544556952,rs544566387,rs544598061,rs544637428,rs544639827,rs544650002,rs544732901,rs544791233,rs544800192,rs544807508,rs544819397,rs544843388,rs544915818,rs544937683,rs544939988,rs545005378,rs545099424,rs545130191,rs545233486,rs545302467,rs545361813,rs545474400,rs545528766,rs545563374,rs545636886,rs545667161,rs545683594,rs545875267,rs545885873,rs545936048,rs545948106,rs545949994,rs545950788,rs546058148,rs546155111,rs546166769,rs546179386,rs546275499,rs546291090,rs546311228,rs546346933,rs546390344,rs546409888,rs546448441,rs546469503,rs546472181,rs546494084,rs546505484,rs546524710,rs546532030,rs546540142,rs546576785,rs546578731,rs546596281,rs546662436,rs546717671,rs546799826,rs546827276,rs546847893,rs546983150,rs547016531,rs547108204,rs547109838,rs547190111,rs547348378,rs547362787,rs547419808,rs547432415,rs547458096,rs547492953,rs547500211,rs547526344,rs547563624,rs547647854,rs547681333,rs547703088,rs547720816,rs547787487,rs547790546,rs547818916,rs547868281,rs547905520,rs547907274,rs547917730,rs547936320,rs548115427,rs548130582,rs548145940,rs548191552,rs548192398,rs548297896,rs548322358,rs548409834,rs548434418,rs548485265,rs548507000,rs548590411,rs548592622,rs548604310,rs548606747,rs548631160,rs548802265,rs548804101,rs548890482,rs548916648,rs548944395,rs548972625,rs549061823,rs549072621,rs549087044,rs549119592,rs549133844,rs549165798,rs549241315,rs549313553,rs549332370,rs549340122,rs549351657,rs549369225,rs549406766,rs549463139,rs549478720,rs549541654,rs549592248,rs549625460,rs549657986,rs549678163,rs549693904,rs549713843,rs549802506,rs549804644,rs549809353,rs549869514,rs549926760,rs549962378,rs549967982,rs549992533,rs550033829,rs550039562,rs550123970,rs550197513,rs550201404,rs550214138,rs550216923,rs550247252,rs550254807,rs550260685,rs550360649,rs550388177,rs550424380,rs550479783,rs550615539,rs550715075,rs550720683,rs550745842,rs550797177,rs550878612,rs550892299,rs551012845,rs551014999,rs551040279,rs551070814,rs551130771,rs551154731,rs551213211,rs551225633,rs551226521,rs551258244,rs551274476,rs551352080,rs551358476,rs551359059,rs551411701,rs551412604,rs551493554,rs551544736,rs551571935,rs551625622,rs551675369,rs551704956,rs551724326,rs551744579,rs551807209,rs551826360,rs551843568,rs551851033,rs551925108,rs551933678,rs551936446,rs551964396,rs551968898,rs551982585,rs551997135,rs552035054,rs552089357,rs552186847,rs552203759,rs552231486,rs552255788,rs552274045,rs552358506,rs552400437,rs552405586,rs552414287,rs552455921,rs552466279,rs552467765,rs552476965,rs552482865,rs552516899,rs552561630,rs552613242,rs552617433,rs552618205,rs552665464,rs552673198,rs552697205,rs552720714,rs552727904,rs552729851,rs552764824,rs552790785,rs552843116,rs552854778,rs552943114,rs552947878,rs552952276,rs553038655,rs553136375,rs553145015,rs553147203,rs553152772,rs553195880,rs553214572,rs553277069,rs553307568,rs553356476,rs553502537,rs553524845,rs553568474,rs553584095,rs553611623,rs553635513,rs553655961,rs553659838,rs553665676,rs553687951,rs553750156,rs553775519,rs553786242,rs553883993,rs553959954,rs553985566,rs554066166,rs554097185,rs554134000,rs554152054,rs554180757,rs554244349,rs554333469,rs554368657,rs554427908,rs554469358,rs554470161,rs554477818,rs554559974,rs554561071,rs554622281,rs554625486,rs554658440,rs554697008,rs554698655,rs554713628,rs554724703,rs554738897,rs554780751,rs554814178,rs554825810,rs554835873,rs554870200,rs554872100,rs554896289,rs554942461,rs554958936,rs554990078,rs555013131,rs555079167,rs555095959,rs555154447,rs555156652,rs555165893,rs555208148,rs555228324,rs555289199,rs555382535,rs555418936,rs555569976,rs555635598,rs555652779,rs555697633,rs555718680,rs555770139,rs555859712,rs555877758,rs555905081,rs555921075,rs555941991,rs555974071,rs556055999,rs556111440,rs556138539,rs556206382,rs556227572,rs556232810,rs556246213,rs556267476,rs556277924,rs556346776,rs556448025,rs556511011,rs556527943,rs556541788,rs556545665,rs556548802,rs556593210,rs556594248,rs556606006,rs556647897,rs556682176,rs556737572,rs556738059,rs55674742,rs556778847,rs556826435,rs556873888,rs556947398,rs556992030,rs557009928,rs557026658,rs557050302,rs557083663,rs557139801,rs557163053,rs557167926,rs557193791,rs557224766,rs557256946,rs55727648,rs557276623,rs557285962,rs557315195,rs557455203,rs557476793,rs557486735,rs557503743,rs557535311,rs557557476,rs557600534,rs557659142,rs557708263,rs557869917,rs557870520,rs557885701,rs557894975,rs558043007,rs558057188,rs558110521,rs55811648,rs55812368,rs558147034,rs558182931,rs558207303,rs558216603,rs558248333,rs558261546,rs558365724,rs558383304,rs558396332,rs558430291,rs558438981,rs55843945,rs558502256,rs558550630,rs558607727,rs558639124,rs558663632,rs558701299,rs558759069,rs558793514,rs558813276,rs558820822,rs558835030,rs558862424,rs558904601,rs558945539,rs558949089,rs559016087,rs559068423,rs559097650,rs559117870,rs559137756,rs559156083,rs559178818,rs559199433,rs559210035,rs559243693,rs559249847,rs559272589,rs559272855,rs559408463,rs559513402,rs55951618,rs559530399,rs559539837,rs559548556,rs559588691,rs559606541,rs559641300,rs559677630,rs559709648,rs559746610,rs559755610,rs559798206,rs559811229,rs559847725,rs559850063,rs559901932,rs559906818,rs559929449,rs559970017,rs559976422,rs559997916,rs56001013,rs56003096,rs560069862,rs560073121,rs560149594,rs560268510,rs560304224,rs560308199,rs560320525,rs560380147,rs560420852,rs560474620,rs560488553,rs560539024,rs560633031,rs560689703,rs560779938,rs560807335,rs560810777,rs560847046,rs560883336,rs560902008,rs560982832,rs560997650,rs561006899,rs561031078,rs561064060,rs561066582,rs561096239,rs561122426,rs561160926,rs561169866,rs561261484,rs561285621,rs561315310,rs561405160,rs561405532,rs561472902,rs561547165,rs561562963,rs561646861,rs561663201,rs561759103,rs561815532,rs561827648,rs561881186,rs561908323,rs561915326,rs561980555,rs562008848,rs562024224,rs562062141,rs562064745,rs562074353,rs562075532,rs562110491,rs562225681,rs562249294,rs562293937,rs562326585,rs562360198,rs562362372,rs562396426,rs562438400,rs562516862,rs562522448,rs562614156,rs562648765,rs562650598,rs562659101,rs562683151,rs562706670,rs562729264,rs562742142,rs562820421,rs562857896,rs563016689,rs563076216,rs563157077,rs563163863,rs563203006,rs563217627,rs563244373,rs563283501,rs563285174,rs563294770,rs563341500,rs563354646,rs563354883,rs563372306,rs563381984,rs563446717,rs563474178,rs563498355,rs563543609,rs563545248,rs563588471,rs563614075,rs563686455,rs563718103,rs563758990,rs563780317,rs563802372,rs563829818,rs563854945,rs563881761,rs563946051,rs563987626,rs564022712,rs564075369,rs564114663,rs564150866,rs564218604,rs564227580,rs564228599,rs564233038,rs564233483,rs564291322,rs564299866,rs564312671,rs564315691,rs564326688,rs564327163,rs564328326,rs564370580,rs564411337,rs564420042,rs564516145,rs564537331,rs564630621,rs564730479,rs564768248,rs564774619,rs564792906,rs564860718,rs564885110,rs564907530,rs564920717,rs564939085,rs564978109,rs565012472,rs565069721,rs565079597,rs565082999,rs565249726,rs565284556,rs565324747,rs565343178,rs565354355,rs565359673,rs565377963,rs565463383,rs565514269,rs565530659,rs565573740,rs565666956,rs565710754,rs565780644,rs565790616,rs565894152,rs565930600,rs565974170,rs566054674,rs566068016,rs566072126,rs566267546,rs566295375,rs566352913,rs566415816,rs566445195,rs566462640,rs566469840,rs566611479,rs566658098,rs566694909,rs566708726,rs566744462,rs566815974,rs566834373,rs566928953,rs567076753,rs567164226,rs567181138,rs567196920,rs567296475,rs567297801,rs567375278,rs567380178,rs567436423,rs567444753,rs567463399,rs567486249,rs567529741,rs567642947,rs567662498,rs567744083,rs567800794,rs567826482,rs567841800,rs567941698,rs567941945,rs567981961,rs568038690,rs568111999,rs568150276,rs568150807,rs56815433,rs568164992,rs568183318,rs568248187,rs568267391,rs568277199,rs568277741,rs568314674,rs568319428,rs568385265,rs568452795,rs568453377,rs568523703,rs56858708,rs568614407,rs568620077,rs568631716,rs568735507,rs568742884,rs568820256,rs568852679,rs568981243,rs569034761,rs569062487,rs569088441,rs569090004,rs569122888,rs569161702,rs569165803,rs569169208,rs569177069,rs569245129,rs569249327,rs569272217,rs569283786,rs569336733,rs569337706,rs569348878,rs569375612,rs569403212,rs569415394,rs569455945,rs569460383,rs569540784,rs569541052,rs569552176,rs569620598,rs569699969,rs569744194,rs569749499,rs569821409,rs569863278,rs569868926,rs569899608,rs569916803,rs569940772,rs569952707,rs569969680,rs569973510,rs569990709,rs570124353,rs570248290,rs570288812,rs570310355,rs570328395,rs570422632,rs570442161,rs570494062,rs570495212,rs570555171,rs570576764,rs570616130,rs570639770,rs570641359,rs570678278,rs570849289,rs570859861,rs570870705,rs570871241,rs570879590,rs570880724,rs570920472,rs570959031,rs570996576,rs571059747,rs571100605,rs571111491,rs571136657,rs571164154,rs571173719,rs571174151,rs571200753,rs571265872,rs571286248,rs571307735,rs571328934,rs571434659,rs571467315,rs571478893,rs571484118,rs571496292,rs571537754,rs571557614,rs571558795,rs571623323,rs571633528,rs571674889,rs571681355,rs571684113,rs571692329,rs571827974,rs571856840,rs571922794,rs571949388,rs571988843,rs572016434,rs572023457,rs572069096,rs572149492,rs572210352,rs572294850,rs572315846,rs572336102,rs572394536,rs572406713,rs572425406,rs572440984,rs572486989,rs572496720,rs572557991,rs572582462,rs572663541,rs572674186,rs572706876,rs572779585,rs572793923,rs572818099,rs572864799,rs572967267,rs573011842,rs573015291,rs573049801,rs573058518,rs573130818,rs573161639,rs573179072,rs573184360,rs573285054,rs57339204,rs573505091,rs573566427,rs573625760,rs573669204,rs573706015,rs573707956,rs573747062,rs573781714,rs573792379,rs573827094,rs573881381,rs573888833,rs573893227,rs573893397,rs573948370,rs573958112,rs574049782,rs574052304,rs574119521,rs574222770,rs574329247,rs574478269,rs574484832,rs574491946,rs574523783,rs574531617,rs574560589,rs574569520,rs57462263,rs574636945,rs574644111,rs574690360,rs574707402,rs574763200,rs574886362,rs574909012,rs574912991,rs575033067,rs575108313,rs575156524,rs575193012,rs575221910,rs575259367,rs575273753,rs575299209,rs575410964,rs575456111,rs575469456,rs575491908,rs575497474,rs575692866,rs575803649,rs575917151,rs575941081,rs576022432,rs576072587,rs576075296,rs576082011,rs576186269,rs576200660,rs576215616,rs576233997,rs576235898,rs576237487,rs576293447,rs576303625,rs576318512,rs576342327,rs576361777,rs576362050,rs576365874,rs576379326,rs576431044,rs576480219,rs576516542,rs576544106,rs576708451,rs576732922,rs576741491,rs576744224,rs576835869,rs576836412,rs576855578,rs576882318,rs577022811,rs577024866,rs577025132,rs577075792,rs577078184,rs577151363,rs577216447,rs577231277,rs577249737,rs577285805,rs577295245,rs577415043,rs577518601,rs577565988,rs577577607,rs577609759,rs577614476,rs577687949,rs577722672,rs577729292,rs577754321,rs577771428,rs577795024,rs577857074,rs577904206,rs577927525,rs577973760,rs577974398,rs577995273,rs578049936,rs578155147,rs58079209,rs58284360,rs58805228,rs59302423,rs59353519,rs59581306,rs59725563,rs59779978,rs60135728,rs60307290,rs603076,rs60338822,rs60722990,rs60724459,rs61085192,rs61255146,rs61324553,rs61501808,rs61610040,rs61736135,rs61736153,rs61736155,rs61931008,rs62242760,rs62242761,rs62242801,rs62619200,rs6422639,rs6556065,rs6599214,rs6599216,rs6604646,rs6665176,rs6679890,rs6684903,rs6699056,rs6773055,rs6779704,rs67824140,rs6791171,rs6792762,rs6794397,rs6802071,rs6805248,rs6860458,rs6873714,rs6886827,rs6890150,rs6890391,rs7136791,rs71643415,rs71643439,rs71643443,rs72554028,rs72554029,rs72737330,rs72739416,rs72739434,rs72801160,rs72803039,rs72803040,rs72818026,rs72818027,rs72818035,rs72818036,rs72818047,rs72864128,rs73060459,rs73067109,rs73093982,rs7310159,rs73107053,rs73302810,rs73302901,rs73304431,rs73317180,rs73318953,rs73318955,rs73334777,rs73334793,rs733944,rs73416583,rs735286,rs7355081,rs73721603,rs7373102,rs73736130,rs73804115,rs73806240,rs73825588,rs73825705,rs73825716,rs73826265,rs73829004,rs74032707,rs74032727,rs74141643,rs7428882,rs7430407,rs7430477,rs7433203,rs74365341,rs74423471,rs74456433,rs74539700,rs74558502,rs74570822,rs74586687,rs747558,rs74792115,rs74792924,rs74937750,rs75013153,rs75078909,rs75125787,rs7527302,rs75276273,rs75291054,rs75291247,rs75307796,rs75349405,rs75354763,rs75360141,rs75392683,rs7540059,rs7540089,rs75422442,rs75487991,rs7554053,rs75560479,rs75642205,rs75667019,rs75669162,rs75673847,rs75764841,rs75767227,rs75785840,rs75880866,rs75963975,rs76050615,rs76116514,rs76138201,rs76248721,rs76278044,rs7637849,rs76448968,rs76464487,rs76477634,rs7649984,rs76584460,rs76749276,rs76782005,rs76791312,rs76885884,rs76913324,rs76927512,rs77014176,rs77080810,rs7713117,rs77183851,rs77226613,rs77249559,rs7726967,rs77279112,rs7728603,rs77357563,rs77366987,rs77394251,rs77552556,rs77668211,rs77811528,rs77845185,rs77999046,rs78163252,rs78297032,rs78466441,rs78559364,rs78615220,rs78707454,rs78709606,rs78807370,rs78818064,rs78915628,rs78943132,rs78969963,rs79101327,rs79141522,rs79144243,rs79160746,rs79207002,rs79278390,rs79409284,rs79537837,rs79588695,rs7959501,rs79605988,rs79668386,rs79668936,rs79686755,rs79728628,rs79850253,rs79880774,rs79885231,rs79986684,rs80026530,rs80172327,rs80227088,rs80337688,rs8044684,rs8046748,rs833067,rs833068,rs9311195,rs9313621,rs9313626,rs9367173,rs9370972,rs9396765,rs946434,rs9809363,rs9810568,rs9824678,rs9843714,rs9858585,rs9860525,rs9863218,rs9863293,rs9870213,rs9932	ACTR8,CAP2,COL1A1,ESRRG,IGHMBP2,MYLK3,NKX2-5,RLBP1,SCN5A,SDHB,SGCD,SPOP,TBX3,TBX5,VEGFA,XIRP1
Mouse Phenotype Single KO	MP:0011966	abnormal auditory brainstem response waveform shape	376	4.087519e-316	3.704927e-312	9.853530e-315	2.45841	950.209	2336	0.00633472	0.0155733	3989	0.651468	1	1	0.92093	5.42929	5	34	0.00168805	0.147059	rs10158793,rs10427743,rs110689,rs11087508,rs11117756,rs11117763,rs111323411,rs111416693,rs111444712,rs111470747,rs111541243,rs111573325,rs111584256,rs111628534,rs111631271,rs111697643,rs111703710,rs112037234,rs1122904,rs112319672,rs112636449,rs112697093,rs112818235,rs112964674,rs113025432,rs113063793,rs113099338,rs113177422,rs113227304,rs113250888,rs113348605,rs113391751,rs113570591,rs113574782,rs113584053,rs113726209,rs1137719,rs113794780,rs113907470,rs113949969,rs114003893,rs114046666,rs114050177,rs114086284,rs114230005,rs114306205,rs114360351,rs114441973,rs114502023,rs114502100,rs114609625,rs114614270,rs114646570,rs114656039,rs114769974,rs114781749,rs115038533,rs115048091,rs115196076,rs115316518,rs115317195,rs115334531,rs115340926,rs115373438,rs115398360,rs115430444,rs115440019,rs115493135,rs115518328,rs115577512,rs115581666,rs115591707,rs115668568,rs11572384,rs11572392,rs11572393,rs11572397,rs11572400,rs115725121,rs11572634,rs11572635,rs11572645,rs11572665,rs11572666,rs11572671,rs11572725,rs11572727,rs11579901,rs11588751,rs116001722,rs116037717,rs116053954,rs116076866,rs116092262,rs116102413,rs116123232,rs116206561,rs116256581,rs116358485,rs116477662,rs116482625,rs116486607,rs116515266,rs116540390,rs116612063,rs116629943,rs116659335,rs116715436,rs116764865,rs116832217,rs116884922,rs116938710,rs116976128,rs117172904,rs11717516,rs117271996,rs117277666,rs117342842,rs117347519,rs117451620,rs117491393,rs117584006,rs117635475,rs117694758,rs117697160,rs117710118,rs117871075,rs117878092,rs117894779,rs117913558,rs117917285,rs117974689,rs118008327,rs118018864,rs118062517,rs11807789,rs11912092,rs11912570,rs11913029,rs11913108,rs11913203,rs11913997,rs11917940,rs11919996,rs11925105,rs12025193,rs12025686,rs12069409,rs12143637,rs12160046,rs12169279,rs12169356,rs12483818,rs12485060,rs12493943,rs12563911,rs12628347,rs12629792,rs12725407,rs12758982,rs13057617,rs13058212,rs13068218,rs13084883,rs13087232,rs13316006,rs13319138,rs1339207,rs1339225,rs137855050,rs137909944,rs137944391,rs137947869,rs137949363,rs137964486,rs137981140,rs138023678,rs138070085,rs138088347,rs138109250,rs138176922,rs138217480,rs138257354,rs138262771,rs138295644,rs138306006,rs138339562,rs138582859,rs138586810,rs138641331,rs138654848,rs138663008,rs138684371,rs138739720,rs138747911,rs138764624,rs138893834,rs139011270,rs139059965,rs139072721,rs139074367,rs139078291,rs139140952,rs139202307,rs139204748,rs139208367,rs139289158,rs139331515,rs139337920,rs139346927,rs139364197,rs139400317,rs139417006,rs139492170,rs139504974,rs139549989,rs139553943,rs139554621,rs139568146,rs139597660,rs139645435,rs139651204,rs139725411,rs139757331,rs139804640,rs139838731,rs139860621,rs139928106,rs139966941,rs140001229,rs140016295,rs140063204,rs140081158,rs140112326,rs140121744,rs140157535,rs140321535,rs140326753,rs140332572,rs140361034,rs140371639,rs140380562,rs140460758,rs140467672,rs140494642,rs140585957,rs140705011,rs140727461,rs140772489,rs140780273,rs140793364,rs140815922,rs140835065,rs140865737,rs140887244,rs140937975,rs140958528,rs141061316,rs141089047,rs141247341,rs141294921,rs141327145,rs141472530,rs141482573,rs141488903,rs141503705,rs141511136,rs141533949,rs141597116,rs141640997,rs141646919,rs1416526,rs141668543,rs141725446,rs141748333,rs141778563,rs141840254,rs141867209,rs141880799,rs141891599,rs141940438,rs141977263,rs141986740,rs142009019,rs142023601,rs142045718,rs142151400,rs142169011,rs142396877,rs142400415,rs142413802,rs142501931,rs142536729,rs142549454,rs142712716,rs142729136,rs142756342,rs142766036,rs142842093,rs142853790,rs142875525,rs142879403,rs142892940,rs143114886,rs143136306,rs143168024,rs143190803,rs143232015,rs143294060,rs143313254,rs143351126,rs143369035,rs143417085,rs143450859,rs143515392,rs143522436,rs143552538,rs143684015,rs143685391,rs143796917,rs143814022,rs143859368,rs143935578,rs143987093,rs144093517,rs144105967,rs144166766,rs144179413,rs144182363,rs144183742,rs144220265,rs144244212,rs144269124,rs144282721,rs144338677,rs144358009,rs144410414,rs144460462,rs144481856,rs144515696,rs144525728,rs144649329,rs144650695,rs144666112,rs144702594,rs144708556,rs144730619,rs144748143,rs144895889,rs144920501,rs144935048,rs144938005,rs145157136,rs145174500,rs145256299,rs145295121,rs145413451,rs145415874,rs145415956,rs145444205,rs145462333,rs145467938,rs145483197,rs145583699,rs145685590,rs145806877,rs145934984,rs145965804,rs145990165,rs146011209,rs146101162,rs146152566,rs146177856,rs146220301,rs146221884,rs146234824,rs146248524,rs146296506,rs146350299,rs146396910,rs146435125,rs146446791,rs146461963,rs146523734,rs146535028,rs146571756,rs146602894,rs146624016,rs146627430,rs146641884,rs146653895,rs146665813,rs146675452,rs146695846,rs146719670,rs146745217,rs146777365,rs146782243,rs146829698,rs146856805,rs146912504,rs146964525,rs147082746,rs147132027,rs147144241,rs147152924,rs147193682,rs147282801,rs147289025,rs147355294,rs147402627,rs147425086,rs147431173,rs147438963,rs147506191,rs147507574,rs147528434,rs1475980,rs147806447,rs147815275,rs147823860,rs147894108,rs147898849,rs147934721,rs147938997,rs147983017,rs148033021,rs148105405,rs148107930,rs148282272,rs148383031,rs148390028,rs148396733,rs148472481,rs148498996,rs148548197,rs148608023,rs148610339,rs148642898,rs148643784,rs148663146,rs148694957,rs148695396,rs148696822,rs148711242,rs148727317,rs148765112,rs148765780,rs148820157,rs148890254,rs148932446,rs148959142,rs148976317,rs148995190,rs148998960,rs149008153,rs149091607,rs149096911,rs149122624,rs149166050,rs149269787,rs149273676,rs149311798,rs149315324,rs149357758,rs149388385,rs149464725,rs149483623,rs149486706,rs149541853,rs149552863,rs149580561,rs149638534,rs149638676,rs149722415,rs149748258,rs149767975,rs149802902,rs149900886,rs149981078,rs149994752,rs150056947,rs150060298,rs150321901,rs150369773,rs150384081,rs150458669,rs150506159,rs150567290,rs150608488,rs150634906,rs150652627,rs150812482,rs150962350,rs150969161,rs150978073,rs150982993,rs151026051,rs151037814,rs151044152,rs151178841,rs151225625,rs151249797,rs151260656,rs151262517,rs151325233,rs1522911,rs1537810,rs1553347,rs1573658,rs16992612,rs16993145,rs16993257,rs17044535,rs17044579,rs17044619,rs17044628,rs17044730,rs17649955,rs17776049,rs17776226,rs17832432,rs17832650,rs180675188,rs180695120,rs180717357,rs180721431,rs180731088,rs180767918,rs180878076,rs180886365,rs180912254,rs180931512,rs180960259,rs180977739,rs181018729,rs181027119,rs181125611,rs181202163,rs181226702,rs181245620,rs181249906,rs181274340,rs181412572,rs181498244,rs181551342,rs181559343,rs181612904,rs181615371,rs181708439,rs181737079,rs181749033,rs181751585,rs181766165,rs181810878,rs181822585,rs181862475,rs181881681,rs182001542,rs182003208,rs182055472,rs182121710,rs182205388,rs182220633,rs182243941,rs182378362,rs182413712,rs182432272,rs182488230,rs182549770,rs182597554,rs182680073,rs182705608,rs182784520,rs182837215,rs182870535,rs182948823,rs182983536,rs183019630,rs183084654,rs183110286,rs183152791,rs183238909,rs1832532,rs183486735,rs183519735,rs183529846,rs183567342,rs183581711,rs183690914,rs183778035,rs183789942,rs183806634,rs183864275,rs183976357,rs184046833,rs184051493,rs184096873,rs184281497,rs184349532,rs184385467,rs184399191,rs184433940,rs184525638,rs184576420,rs184609794,rs184616866,rs184660019,rs184688870,rs184698116,rs184884059,rs184898364,rs184978428,rs184991220,rs184992472,rs185025763,rs185078810,rs185131378,rs185143925,rs185167180,rs185172938,rs185318113,rs185414649,rs185449883,rs185460988,rs185469008,rs185553662,rs185561126,rs185592305,rs185602300,rs185657543,rs185690604,rs185763663,rs185776028,rs185794902,rs185796346,rs185878288,rs185999734,rs186148743,rs186195633,rs186197851,rs186198204,rs186263622,rs186360737,rs186361142,rs186419468,rs186428886,rs186467817,rs186490976,rs186550648,rs186580136,rs186622951,rs186736935,rs186789790,rs186797628,rs187016516,rs187078497,rs187078528,rs187087630,rs187143476,rs187147837,rs187411437,rs187462991,rs187471381,rs187473301,rs187475624,rs187613902,rs187657065,rs187796431,rs187818637,rs187844423,rs187857933,rs187942024,rs187954345,rs188000585,rs188053998,rs188168773,rs188195207,rs188208636,rs188213068,rs188224917,rs188225554,rs188240586,rs188300706,rs188327865,rs188442285,rs188443318,rs188453774,rs188655020,rs188706992,rs188732322,rs188753567,rs188790082,rs188821420,rs188831203,rs188834926,rs188839078,rs188840326,rs188851985,rs1888999,rs188931754,rs188979425,rs189045616,rs189074972,rs189082197,rs189105264,rs189118714,rs189130769,rs189200496,rs189244969,rs189332898,rs189423938,rs1894426,rs189480644,rs189485028,rs189503190,rs189509442,rs189573142,rs189592509,rs189593703,rs189614761,rs189665534,rs189666667,rs189674138,rs189769211,rs189785559,rs189815956,rs189837133,rs189872453,rs189884644,rs189928284,rs189939091,rs189957255,rs189963647,rs190059994,rs190096114,rs190101855,rs190138625,rs190231921,rs190307076,rs190353291,rs190360720,rs190377939,rs190420109,rs190422095,rs190429424,rs190437952,rs190478258,rs190521640,rs190681146,rs190818786,rs190895057,rs190898554,rs190949320,rs191011382,rs191058696,rs191217875,rs191284006,rs191317101,rs191349196,rs191476753,rs191513640,rs191527257,rs191546895,rs191682106,rs191702382,rs191807664,rs191832689,rs191839299,rs191845127,rs191848503,rs191864522,rs192114476,rs192118205,rs192125410,rs192159952,rs192234998,rs192274431,rs192281192,rs192308158,rs192418948,rs192510767,rs192521691,rs192535555,rs192555984,rs192594849,rs192600758,rs192680959,rs192776926,rs192923604,rs192945022,rs192971163,rs192992069,rs193082587,rs193101135,rs193108925,rs193264437,rs193285868,rs193293027,rs199627544,rs199793627,rs200044024,rs200101213,rs201358769,rs201707611,rs201893181,rs201920432,rs2157197,rs2168484,rs2180596,rs2267190,rs2267191,rs2267233,rs2267234,rs2267276,rs2267283,rs2267286,rs2267314,rs2267315,rs2267322,rs2267325,rs2280575,rs2283959,rs239322,rs239323,rs2413204,rs2500432,rs2653443,rs2789713,rs2789723,rs2813674,rs2813675,rs28374,rs28377075,rs28378196,rs28416976,rs28677843,rs3210587,rs332383,rs34597805,rs34751579,rs34987338,rs35399012,rs35536602,rs35963574,rs36136074,rs36137829,rs36149310,rs36179287,rs36197457,rs367547404,rs367661116,rs367664324,rs367835892,rs367983352,rs368173297,rs368377493,rs368430043,rs368458085,rs368544221,rs368617430,rs368684961,rs368793951,rs368973523,rs369327782,rs369374914,rs369398869,rs369425337,rs369488575,rs369952278,rs370438531,rs370547782,rs370818524,rs371065817,rs371168216,rs371237841,rs371278173,rs371315966,rs371336771,rs371622760,rs372061500,rs372098068,rs372245830,rs372268454,rs372398568,rs372468029,rs372967305,rs373271178,rs373603499,rs373811992,rs373912306,rs374165863,rs374517473,rs374644736,rs374692499,rs375358580,rs375494748,rs375498836,rs375739457,rs375763748,rs375852860,rs375949039,rs376098517,rs376191908,rs376485576,rs377205970,rs377293949,rs377360302,rs377383004,rs377402280,rs3787079,rs379239,rs3819664,rs3819669,rs3819670,rs3819671,rs3819672,rs3845898,rs384958,rs385486,rs3856596,rs388536,rs3900668,rs3915032,rs3926086,rs3929878,rs404038,rs4074363,rs4109626,rs41305106,rs453075,rs478038,rs4815398,rs481698,rs4820111,rs4820112,rs4821167,rs4846812,rs4856924,rs4856944,rs493192,rs527249969,rs527299192,rs527342893,rs527363377,rs527396840,rs527405747,rs527406687,rs527490084,rs527526851,rs527587343,rs527644920,rs527765357,rs527907730,rs527952517,rs527956683,rs527971437,rs528035335,rs528047800,rs528051749,rs528077861,rs528160188,rs528184340,rs528199321,rs528275220,rs528303595,rs528341773,rs528349206,rs528370495,rs528404605,rs528450198,rs528451768,rs528521019,rs528584636,rs528630886,rs528652065,rs528718822,rs529028216,rs529058021,rs529148977,rs529280001,rs529413416,rs529446701,rs529461297,rs529561337,rs529608982,rs529612564,rs529645113,rs529674559,rs529678071,rs529702737,rs529734686,rs529769300,rs529770471,rs529783755,rs529872558,rs529956088,rs529984107,rs530002440,rs530076174,rs530084246,rs530085014,rs530241179,rs530362045,rs530362231,rs530389234,rs530415780,rs530429027,rs530487429,rs530523583,rs530537285,rs530538649,rs530583997,rs530596586,rs530607158,rs530668904,rs530678246,rs530693354,rs530707176,rs530725597,rs530749464,rs530773204,rs530786763,rs530887015,rs530922677,rs530976600,rs531003681,rs531015712,rs531053523,rs531065913,rs531196936,rs531203621,rs531269341,rs531322082,rs531358487,rs531375066,rs531382943,rs531511502,rs531520966,rs531564222,rs531565763,rs531574472,rs531585147,rs531734044,rs531803723,rs531880676,rs531885574,rs531889586,rs531902375,rs532039966,rs532062932,rs532094939,rs532139897,rs532146288,rs532155285,rs532200617,rs532206612,rs532219516,rs532228857,rs532248223,rs532269673,rs532533744,rs532552123,rs532567980,rs532603166,rs532610950,rs532630374,rs532645517,rs532658739,rs532699665,rs532732285,rs532765738,rs532790524,rs532804756,rs532822937,rs532931810,rs532960589,rs533013496,rs533019699,rs533035807,rs533035817,rs533047566,rs533057714,rs533111167,rs533124209,rs533134019,rs533294118,rs533317298,rs533341739,rs533374768,rs533491714,rs533635446,rs533754202,rs533866382,rs533888480,rs533929990,rs533937221,rs533963276,rs533992679,rs534005120,rs534124837,rs534142056,rs534169153,rs534182173,rs534212026,rs534217451,rs534232073,rs534329400,rs534368454,rs534408365,rs534417146,rs534455774,rs534478321,rs534565123,rs534568177,rs534594564,rs534661590,rs534677071,rs534704938,rs534712633,rs534828372,rs534878926,rs534890861,rs534923644,rs534925278,rs535029175,rs535047631,rs535073369,rs535082283,rs535238553,rs535272054,rs535275401,rs535331026,rs535336120,rs535353042,rs535438337,rs535476948,rs535533486,rs535536672,rs535578338,rs535645146,rs535669618,rs535697067,rs535794980,rs535816042,rs535833442,rs535959789,rs535985881,rs536027441,rs536107369,rs536133768,rs536365467,rs536499333,rs536528888,rs536553554,rs536622874,rs536632066,rs536678220,rs536687226,rs536741042,rs536763465,rs536790307,rs536803604,rs536811961,rs536814320,rs536837931,rs536900256,rs536911094,rs536950721,rs537004092,rs537054410,rs537098548,rs537104535,rs537147188,rs537150257,rs537158456,rs537171487,rs537206356,rs537291580,rs537328906,rs537356333,rs537368481,rs537397678,rs537401753,rs537561088,rs537600332,rs537669931,rs537675403,rs537711597,rs537790035,rs537811392,rs537817176,rs537931365,rs537964918,rs538034892,rs538050078,rs538095148,rs538114425,rs538127092,rs538275744,rs538445044,rs538449115,rs538465091,rs538514179,rs538520615,rs538602886,rs538643560,rs538666197,rs538683807,rs538729341,rs538741627,rs538792052,rs538810063,rs538831451,rs538851653,rs538911755,rs538926230,rs539047237,rs539116204,rs539168955,rs539206946,rs539227523,rs539229369,rs539244370,rs539265049,rs539371355,rs539418389,rs539420885,rs539456990,rs539479378,rs539489034,rs539579071,rs539586773,rs539607794,rs539615612,rs539623397,rs539628222,rs539672060,rs539685356,rs539696669,rs539740456,rs539811974,rs539877865,rs539881921,rs539893766,rs540004541,rs540075082,rs540116668,rs540133694,rs540179400,rs540189965,rs540198745,rs540268863,rs540300765,rs540304046,rs540327154,rs540365757,rs540376861,rs540457922,rs540457980,rs540489746,rs540609390,rs540625798,rs540769567,rs540949087,rs540991986,rs541025883,rs541046098,rs541051907,rs541132355,rs541181224,rs541350446,rs541390842,rs541403911,rs541409400,rs541467208,rs541475428,rs541490879,rs541526400,rs541599811,rs541612529,rs541648471,rs541670351,rs541738754,rs541743419,rs541830022,rs541898627,rs541916925,rs541946574,rs541956599,rs541978625,rs542051559,rs542067560,rs542124083,rs542161769,rs542199084,rs542205962,rs542243014,rs542295445,rs542316108,rs542320848,rs542359753,rs542413657,rs542450653,rs542618976,rs542740485,rs542860522,rs542896129,rs542896562,rs542920695,rs542934318,rs543003827,rs543043713,rs543094369,rs543123164,rs543159353,rs543169263,rs543172595,rs543233266,rs543239803,rs543299980,rs543307507,rs543363523,rs543368500,rs543442133,rs543483031,rs543664751,rs543761367,rs543898484,rs543922300,rs543990394,rs544037304,rs544055083,rs544061097,rs544113606,rs544196403,rs544202319,rs544220973,rs544267775,rs544286963,rs544304864,rs544324845,rs544350829,rs544414454,rs544441432,rs544530138,rs544537854,rs544594242,rs544594272,rs544598061,rs544616081,rs544639827,rs544661030,rs544709442,rs544886888,rs544937683,rs544996537,rs544997374,rs545048947,rs545130191,rs545176401,rs545217290,rs545275510,rs545302467,rs545361813,rs545504882,rs545541971,rs545582713,rs545668833,rs545674425,rs545683082,rs545752755,rs545853442,rs545917340,rs545950788,rs545986581,rs546058148,rs546130059,rs546185362,rs546197786,rs546203657,rs546204051,rs546252377,rs546279293,rs546291090,rs546358951,rs546407980,rs546453391,rs546472181,rs546532030,rs546540142,rs546583379,rs546596281,rs546644164,rs546673483,rs546701677,rs546717671,rs546719853,rs546772621,rs546799826,rs546984822,rs547013762,rs547040114,rs547050583,rs547121911,rs547201442,rs547332917,rs547348378,rs547348962,rs547385731,rs547397160,rs547418652,rs547432415,rs547473213,rs547502437,rs547526344,rs547661209,rs547790546,rs547877960,rs547959943,rs547960882,rs548013935,rs548067861,rs548075476,rs548075486,rs548130582,rs548139000,rs548147070,rs548212672,rs548228572,rs548243484,rs548274569,rs548279708,rs548318112,rs548459648,rs548468548,rs548469875,rs548476877,rs548485482,rs548795651,rs548804101,rs548924870,rs548926404,rs549165798,rs549190094,rs549202799,rs549275443,rs549329244,rs549424495,rs549519746,rs549548980,rs549555501,rs549586330,rs549625460,rs549658692,rs549709322,rs549716841,rs549785611,rs549804644,rs549869514,rs549920048,rs549985093,rs550039562,rs550055203,rs550105889,rs550214138,rs550254807,rs550300428,rs550401814,rs550420723,rs550441203,rs550519900,rs550579946,rs550597556,rs550629567,rs550630281,rs550683129,rs550740244,rs550743191,rs550750662,rs550754095,rs550811532,rs550873758,rs550944096,rs551041186,rs551068401,rs551154731,rs551310983,rs551314702,rs551412604,rs551558534,rs551590389,rs551727367,rs551744579,rs551759701,rs551851033,rs551860454,rs551952810,rs551995263,rs552035054,rs552036691,rs552181585,rs552206052,rs552242465,rs552331970,rs552377616,rs552386210,rs552390116,rs552466279,rs552474407,rs552476965,rs552486147,rs552505048,rs552527947,rs552535652,rs552613242,rs552686140,rs552720714,rs552768778,rs552790785,rs552792176,rs552831176,rs552843116,rs552947878,rs552951215,rs553012050,rs553033353,rs553047079,rs553069397,rs553072563,rs553087780,rs553096656,rs553145015,rs553194265,rs553207362,rs553214572,rs553220491,rs553281858,rs553307568,rs553320374,rs553359789,rs553471933,rs553516880,rs553568474,rs553603583,rs553643213,rs553693728,rs553786242,rs553822981,rs553828663,rs553856257,rs553861239,rs553948417,rs554024105,rs554029952,rs554062168,rs554072397,rs554078860,rs554097185,rs554133827,rs554134000,rs554139513,rs554155129,rs554209806,rs554248991,rs554273868,rs554377197,rs554469358,rs554470161,rs554509461,rs554527514,rs554613427,rs554625486,rs554639357,rs554658440,rs554724703,rs554733525,rs554780636,rs554862817,rs554896289,rs555067310,rs555095959,rs555119463,rs555143111,rs555160276,rs555165893,rs555246925,rs555328251,rs555419648,rs555429596,rs555451280,rs555582285,rs555599487,rs555635598,rs555701386,rs555745644,rs555770139,rs555819536,rs555843428,rs555867986,rs555941991,rs556047969,rs556102325,rs556153467,rs556165395,rs556206382,rs556213557,rs556346776,rs556380616,rs556507083,rs556555614,rs556603109,rs556647897,rs556688488,rs556720736,rs556738059,rs556778322,rs556842449,rs556866461,rs556893480,rs556947398,rs557024998,rs557137325,rs557139801,rs557250709,rs557256946,rs557324579,rs557452634,rs557523202,rs557535311,rs557575142,rs557750938,rs557803742,rs557871829,rs557919717,rs557942680,rs557980135,rs558043007,rs558068415,rs558147034,rs558148765,rs558288634,rs558309963,rs558356569,rs558365724,rs558372499,rs558396332,rs55843945,rs558493242,rs558502256,rs558580152,rs558585142,rs558663632,rs558670815,rs558725874,rs558729304,rs558749709,rs558752796,rs558782123,rs558836560,rs558914107,rs558940434,rs558950539,rs558977968,rs558978161,rs558988002,rs559005964,rs559078070,rs559097138,rs559105439,rs559137841,rs559488737,rs559511987,rs559663490,rs559709648,rs559720499,rs559769390,rs559782189,rs559929449,rs559966715,rs559970017,rs560053738,rs560069862,rs560106635,rs560110523,rs560132529,rs560161601,rs560215650,rs560253661,rs560329198,rs560339011,rs560405893,rs560495687,rs560511792,rs560551105,rs560606277,rs560742360,rs560755596,rs560760445,rs56077529,rs560807335,rs560810777,rs560939836,rs560948641,rs560958791,rs560968690,rs561064060,rs561140659,rs561149426,rs561290966,rs561333639,rs561397466,rs561417021,rs561549430,rs561562963,rs561585498,rs561622735,rs561629485,rs561709372,rs561722197,rs561739255,rs561771817,rs561794933,rs561827648,rs561881186,rs561912290,rs561926020,rs562064498,rs562064745,rs562075532,rs562118021,rs562279627,rs562289756,rs562306441,rs562313862,rs562326585,rs562351192,rs562360427,rs562362372,rs562417337,rs562464865,rs562487918,rs562516862,rs562555167,rs562600778,rs562602405,rs562610112,rs562643123,rs562646466,rs562670840,rs562742142,rs562839231,rs562882954,rs562885694,rs562971982,rs563027554,rs563061865,rs563107040,rs563107309,rs563158228,rs563158375,rs563188468,rs563203006,rs563288487,rs563354646,rs563445927,rs563498848,rs563511924,rs563543609,rs563614075,rs563622243,rs563659883,rs563660936,rs563675639,rs563732755,rs563829818,rs563860310,rs564022712,rs564025594,rs564100246,rs564130205,rs564184103,rs564205642,rs564228964,rs564230178,rs564233038,rs564233483,rs564301273,rs564315691,rs564326688,rs564327163,rs564328326,rs564420042,rs564537331,rs564580900,rs564662635,rs564832860,rs564833921,rs564844172,rs564876767,rs564890994,rs564927247,rs564964941,rs564988763,rs565069844,rs565160939,rs565508069,rs565514269,rs565552656,rs565563831,rs565668493,rs565698505,rs565837891,rs565919484,rs565949342,rs565974170,rs565984081,rs566054674,rs566072126,rs566136606,rs566146150,rs566152118,rs566202654,rs566211396,rs566213041,rs566391971,rs566398183,rs566465727,rs566469840,rs566585722,rs566595567,rs566743305,rs566746991,rs566762073,rs566785709,rs566811170,rs566849764,rs566886972,rs566932184,rs566991825,rs567015912,rs567024539,rs567042127,rs567082769,rs567084728,rs567097096,rs567104784,rs567121718,rs567154134,rs567219096,rs567241597,rs567297427,rs567377203,rs567397924,rs567444753,rs56763559,rs567827471,rs567846713,rs567855186,rs567861995,rs567881692,rs567940020,rs567955888,rs567980334,rs568023182,rs568074447,rs568091592,rs568179764,rs568183318,rs568231309,rs568234181,rs568247361,rs568248187,rs568249261,rs568264100,rs568453377,rs568454762,rs568509694,rs568542371,rs568656912,rs568735507,rs56876495,rs568781698,rs568831906,rs568845707,rs568847592,rs568944823,rs568963566,rs568981243,rs569034761,rs569083088,rs569122888,rs569132652,rs569218094,rs569272217,rs569302357,rs569315886,rs569344025,rs569373855,rs569385232,rs569403212,rs569415394,rs569455945,rs569462361,rs569478396,rs569541052,rs569561987,rs569564896,rs569699969,rs569711350,rs569744040,rs569754397,rs569755410,rs569826025,rs569858897,rs569886833,rs569891532,rs569916803,rs569923179,rs570104135,rs570122755,rs570211314,rs570288812,rs570310355,rs570316621,rs570324046,rs570332712,rs570408748,rs570481959,rs570555171,rs570585199,rs570648929,rs570712218,rs570732446,rs570738300,rs57079229,rs570844175,rs570859861,rs570946527,rs570959139,rs570996576,rs571023308,rs571054014,rs571118018,rs571120532,rs571265872,rs571317196,rs571338951,rs571467315,rs571484118,rs571490482,rs571549427,rs571642749,rs571679583,rs571700838,rs571833301,rs571864003,rs57188860,rs572016431,rs572025245,rs572067727,rs572114618,rs572149492,rs572153809,rs572172327,rs572312129,rs572315846,rs572336102,rs572360207,rs572456120,rs572486989,rs572513149,rs572529894,rs572564493,rs572706876,rs572717752,rs572753455,rs572764209,rs572779585,rs572808554,rs572818099,rs572831226,rs572902499,rs572923253,rs572963092,rs572980036,rs572984967,rs573015291,rs573038177,rs573190210,rs573285054,rs573484738,rs573612326,rs573640424,rs573706015,rs573706282,rs573781714,rs573793589,rs573825149,rs573881183,rs573893397,rs573967872,rs573973419,rs574037803,rs574049782,rs574088387,rs574143376,rs574178202,rs574182216,rs574203749,rs574220236,rs574299806,rs574350410,rs574356686,rs574499480,rs574514038,rs574521100,rs574737813,rs574769734,rs574826084,rs574836314,rs574894922,rs574898216,rs574909012,rs574951783,rs5749631,rs5749679,rs5749680,rs5749686,rs575025836,rs575068427,rs575234600,rs575255260,rs575259367,rs575299209,rs575319377,rs575354181,rs575424610,rs575425592,rs575442849,rs5754534,rs5754665,rs5754672,rs5754714,rs5754728,rs5754732,rs5754757,rs575510262,rs575653274,rs575671469,rs575717486,rs575821201,rs575825651,rs575868963,rs575915737,rs575917151,rs575918550,rs575925583,rs575999902,rs576022432,rs576050197,rs576062261,rs576149536,rs576172154,rs576186269,rs576200402,rs576215616,rs576233997,rs576293447,rs576307801,rs576313672,rs576379326,rs576380520,rs576451498,rs576516542,rs576527995,rs576533516,rs576708451,rs576718874,rs576741491,rs576795250,rs576797031,rs576818943,rs576835118,rs576882318,rs576889658,rs576915401,rs576922729,rs576982265,rs577024866,rs577075792,rs577133840,rs577254989,rs577261726,rs577295245,rs577393678,rs577517440,rs577518601,rs577565988,rs577639931,rs577701004,rs577737661,rs577743803,rs577813705,rs577822743,rs577834007,rs577872210,rs577901459,rs577904206,rs577911243,rs577950589,rs577960639,rs577973760,rs577995273,rs577999444,rs578001842,rs578015943,rs578034853,rs578037995,rs578056786,rs578125224,rs578166898,rs578190219,rs578220039,rs578224528,rs578249915,rs57936677,rs58611882,rs58776554,rs58828776,rs59621621,rs59667917,rs59779978,rs5994749,rs5994778,rs5994799,rs5994802,rs5994806,rs5994809,rs5999103,rs5999124,rs5999140,rs6037069,rs6050488,rs6107019,rs61324553,rs6132825,rs619426,rs62225071,rs62225075,rs62225315,rs62225422,rs62227814,rs62243268,rs62243269,rs62243272,rs62245375,rs6422639,rs650191,rs6518832,rs6549120,rs6549153,rs6604646,rs666775,rs6679890,rs6684903,rs6699056,rs6781982,rs678594,rs6786249,rs6786813,rs6789830,rs6793403,rs6800959,rs695258,rs695509,rs71643415,rs71643439,rs71643443,rs72737330,rs72739416,rs72739434,rs7286241,rs7287520,rs7287539,rs7290399,rs72906750,rs72906796,rs73083562,rs73085536,rs73093982,rs73107053,rs73154546,rs73170553,rs73170572,rs73341128,rs73341135,rs73345021,rs73396688,rs7355081,rs73836309,rs738942,rs73904035,rs74141643,rs74539700,rs74558502,rs74621657,rs74745091,rs74801060,rs74911839,rs74914683,rs74967589,rs75109681,rs75125787,rs7527302,rs75275629,rs75333670,rs75348684,rs75360141,rs7540059,rs7540089,rs75487991,rs7554053,rs75544794,rs75600224,rs75667019,rs75688699,rs75785840,rs75836468,rs75880866,rs75915473,rs75963975,rs75969469,rs75997615,rs76048422,rs76050615,rs76089993,rs7611345,rs76247263,rs7629545,rs76324402,rs76324977,rs76337473,rs76345992,rs76389523,rs7639179,rs764025,rs7647701,rs76477634,rs76512503,rs76516793,rs76556385,rs76561554,rs76603170,rs76650722,rs76739169,rs76913324,rs77010958,rs77014176,rs77052304,rs77080810,rs77226613,rs77279112,rs77381133,rs77507457,rs77547931,rs77557632,rs77710419,rs77810767,rs77811528,rs77908284,rs77959670,rs78101419,rs78158826,rs78232398,rs78474487,rs78532329,rs78602754,rs78767823,rs78787317,rs78853916,rs78915628,rs78947206,rs79111473,rs79150441,rs79160455,rs79179390,rs79278390,rs79282949,rs79301204,rs79404529,rs79409284,rs79537837,rs79588695,rs79668386,rs79782848,rs79783587,rs79880774,rs79986863,rs80170000,rs80337688,rs8114792,rs8139076,rs8140148,rs8142483,rs9306283,rs940040,rs946434,rs9607089,rs9609840,rs9609882,rs9619377,rs9619378,rs9619379,rs9619384,rs9621726,rs9621748,rs9621780,rs9621786,rs9621787,rs9621789,rs9621790,rs9621791,rs9621792,rs9816302,rs9818858,rs9819120,rs9842171,rs9849227,rs9851466,rs9871313,rs9872468,rs9872721,rs9881162,rs9881561,rs999719	ABHD12,ESRRG,GABRB3,LARGE,LRIG1
Mouse Phenotype Single KO	MP:0004566	myocardial fiber degeneration	377	6.484433e-316	5.877490e-312	1.559016e-314	3.4771	387.104	1346	0.0025807	0.00897333	68	3.31311e-05	0.3003	0.00441617	3.25641	3.99213	13	25	0.00438893	0.52	rs1007308,rs10403826,rs10404330,rs10415598,rs10419923,rs10420533,rs10420572,rs10421403,rs10421612,rs1055657,rs1055658,rs10886529,rs10886530,rs111439305,rs111549606,rs111701941,rs111750619,rs111853444,rs111925401,rs111980323,rs11199059,rs11199069,rs112094235,rs112632351,rs112820262,rs113170616,rs113195606,rs113207577,rs113273125,rs113329110,rs113428653,rs113545917,rs113568491,rs113813335,rs114005461,rs114129776,rs114142414,rs114310953,rs114314954,rs114498964,rs114559022,rs114742647,rs114904386,rs114910860,rs114910913,rs114959239,rs115006117,rs115016806,rs115077473,rs115082854,rs11538240,rs115584997,rs115702008,rs116082677,rs116093184,rs116104873,rs116274250,rs116300021,rs116308042,rs116640345,rs116648748,rs116696787,rs116712518,rs116798649,rs116929946,rs11705154,rs117069844,rs117223811,rs117256901,rs117348243,rs117594259,rs117652765,rs11801489,rs118049971,rs11852984,rs12042303,rs121913001,rs12413642,rs12487926,rs1251075,rs1251077,rs1251078,rs12621188,rs12632303,rs12906896,rs12920,rs12971798,rs12977478,rs12981074,rs12981239,rs12982867,rs12991025,rs13080878,rs13096262,rs13096615,rs137945254,rs138037336,rs138115206,rs138145285,rs138164467,rs138213807,rs138400441,rs138677215,rs138762655,rs138824749,rs138841744,rs138922071,rs138926697,rs138956504,rs138966225,rs139092632,rs139156040,rs139156740,rs139184551,rs139189546,rs139263686,rs139281948,rs139358791,rs139392825,rs139394526,rs139566355,rs139597261,rs139638299,rs139651417,rs139930654,rs140034638,rs1402862,rs140307975,rs140327766,rs140503764,rs140551160,rs140594879,rs140601386,rs140641615,rs140667916,rs140676312,rs140786137,rs140889164,rs141047908,rs141093919,rs141277536,rs141322728,rs141332367,rs141402429,rs141451626,rs141486084,rs141486420,rs141490382,rs141594314,rs141632132,rs141930248,rs141934780,rs141954691,rs141956722,rs142035521,rs142062709,rs142089007,rs142089717,rs142109827,rs142156807,rs1424452,rs142499217,rs142561668,rs142713580,rs142737602,rs142891908,rs143090174,rs143131506,rs143180403,rs143257839,rs143295526,rs143530487,rs143583912,rs143752613,rs143769926,rs143801882,rs143819499,rs143843870,rs143894390,rs143895041,rs143909516,rs143971575,rs144030851,rs144041999,rs144046832,rs144113109,rs144179900,rs144196838,rs144233133,rs144261171,rs144289810,rs144367779,rs144369620,rs144494235,rs144586083,rs144687410,rs144702962,rs144776675,rs144843060,rs144901249,rs144951513,rs144986111,rs145000609,rs145070828,rs145080684,rs145085048,rs145208095,rs145263463,rs145314872,rs145492516,rs145772915,rs145799838,rs145810503,rs145881240,rs146057923,rs146094800,rs146106272,rs146199545,rs146371522,rs146466300,rs146629760,rs146671892,rs146737308,rs146802573,rs146955186,rs146984371,rs147270627,rs147327878,rs147340812,rs147500544,rs147517994,rs147538659,rs147623011,rs147694872,rs147995624,rs148186899,rs148321492,rs148732355,rs148826523,rs148932393,rs148947510,rs149031785,rs149072022,rs149155915,rs149233194,rs149282243,rs149345326,rs149366095,rs149397847,rs149424899,rs149567103,rs149635063,rs149641229,rs149648456,rs149759358,rs149915052,rs149919295,rs149962035,rs149983590,rs150049421,rs150276199,rs150370918,rs150778870,rs150814675,rs150819885,rs150963706,rs151012811,rs151089218,rs151092303,rs151173553,rs151329197,rs151331972,rs1625516,rs1679182,rs16959871,rs16959874,rs17099136,rs1710996,rs171910,rs17350636,rs180734542,rs180789673,rs180872365,rs181182861,rs181185751,rs181229339,rs181232118,rs181308032,rs181353727,rs181452995,rs181506588,rs181526237,rs181652517,rs181683070,rs181850682,rs182099812,rs182185649,rs182240302,rs182285891,rs182328195,rs182501434,rs182602691,rs182627343,rs182640800,rs182687056,rs182701954,rs182840803,rs182851186,rs182893015,rs182963978,rs182980132,rs183220735,rs183340965,rs183396552,rs183413887,rs183435420,rs183560607,rs183574590,rs183682181,rs183688776,rs183835187,rs183908802,rs183929493,rs184090222,rs184161385,rs184184027,rs184393331,rs184407890,rs184460309,rs184518504,rs184705985,rs184742312,rs184746369,rs184761776,rs184920139,rs184944635,rs185072640,rs185074557,rs185293070,rs185504,rs185527124,rs185578149,rs185899408,rs185946482,rs185959567,rs186012592,rs186030834,rs186123461,rs186152897,rs186318063,rs186366333,rs186369938,rs186722985,rs186745732,rs186863880,rs186863977,rs186990302,rs186995579,rs187002498,rs187009079,rs187197088,rs187348889,rs187476468,rs187517722,rs187524142,rs1877473,rs187785579,rs188172238,rs188195445,rs188312582,rs188342322,rs188353314,rs188419658,rs188422797,rs188661572,rs188681958,rs188708588,rs188936234,rs188954037,rs188975243,rs189013429,rs1890452,rs189046394,rs189149691,rs189194644,rs189231279,rs189338501,rs189358328,rs189423007,rs189667406,rs189696330,rs189702014,rs189851454,rs189965527,rs190072478,rs190107165,rs190219458,rs190312016,rs190340689,rs190585930,rs190615514,rs190810402,rs190811196,rs190836715,rs190953801,rs190990403,rs191003050,rs191029200,rs191304326,rs191340149,rs191346441,rs191507931,rs191709761,rs191790409,rs191835541,rs191929747,rs192030932,rs192240298,rs192336962,rs192518709,rs192539345,rs192632790,rs192667055,rs192758151,rs193049044,rs193056424,rs193189089,rs193225061,rs193246515,rs193259377,rs193279916,rs193285556,rs196317,rs196318,rs196335,rs196341,rs196342,rs1990567,rs1990568,rs1992670,rs199536176,rs199676353,rs199907906,rs200388926,rs200858936,rs200883196,rs2010963,rs201261787,rs201321489,rs201365646,rs201433470,rs201468772,rs2015593,rs2017800,rs2127519,rs237660,rs2420641,rs2590452,rs2590453,rs2666103,rs28527470,rs28652820,rs28654980,rs28676953,rs28730667,rs3024993,rs3024994,rs3024996,rs3024997,rs3024998,rs3025003,rs3025005,rs3025008,rs3025044,rs3025046,rs3025047,rs34277939,rs344951,rs344952,rs344954,rs34534618,rs35145802,rs35188721,rs367563316,rs367732299,rs368064502,rs368561371,rs369706904,rs370260263,rs371104977,rs371333918,rs371465766,rs371828893,rs372194585,rs372210588,rs372511590,rs372541134,rs372715898,rs372731987,rs372914388,rs3729757,rs373327328,rs373741578,rs373861272,rs374332982,rs374614981,rs374637411,rs375503494,rs375604400,rs375773218,rs375787869,rs375862357,rs376016132,rs376548670,rs376566924,rs376649991,rs376732240,rs377129513,rs377180585,rs377217263,rs377297148,rs377610013,rs377727863,rs3778497,rs3799952,rs3810301,rs3826795,rs3826796,rs3847489,rs3892668,rs3892755,rs397516695,rs41378347,rs41427746,rs4253616,rs4253778,rs4253781,rs4392721,rs4446432,rs45552534,rs4577458,rs4594215,rs4665376,rs4674393,rs4686910,rs4703890,rs477082,rs4803923,rs4823487,rs484479,rs507506,rs523673,rs527450310,rs527532902,rs527594432,rs527636211,rs527857917,rs527858007,rs528056044,rs528083962,rs528335382,rs528351098,rs528361943,rs528477331,rs528531833,rs528567965,rs528593525,rs528653926,rs528681400,rs528691759,rs528743111,rs528812000,rs528833923,rs528869599,rs528907196,rs528955062,rs529001405,rs529011140,rs529112976,rs529138646,rs529212062,rs529378446,rs529445799,rs529726791,rs529758887,rs529943143,rs530029351,rs530039297,rs530069321,rs530164321,rs530291943,rs530302269,rs530456836,rs530567245,rs530650924,rs530677425,rs530685274,rs530798128,rs530974948,rs531034698,rs531043932,rs531140639,rs531177761,rs531195437,rs531384297,rs531437757,rs531445799,rs531542811,rs531653724,rs531663653,rs531784733,rs531863738,rs531912878,rs531971225,rs531973762,rs532231621,rs532235408,rs532261341,rs532303260,rs532308687,rs532433161,rs532473736,rs532548049,rs532567902,rs532598123,rs532631967,rs532770141,rs532772581,rs532834405,rs532856820,rs532889214,rs532948502,rs533023969,rs533095494,rs533107949,rs533142477,rs533204501,rs533225,rs533271416,rs533303408,rs533390114,rs533647304,rs533672929,rs533687794,rs533815997,rs533816931,rs533850382,rs533883684,rs534002127,rs534033843,rs534104358,rs534153121,rs534160483,rs534286759,rs534368838,rs534397984,rs534431559,rs534480611,rs534517671,rs534630588,rs535066580,rs535096927,rs535189613,rs535206546,rs535228152,rs535293201,rs535303084,rs535308828,rs535339104,rs535529303,rs535622574,rs535623090,rs535636844,rs535766892,rs535807191,rs535901929,rs536001741,rs536224859,rs536307949,rs536310713,rs536545415,rs536628794,rs536720950,rs536813428,rs536832994,rs537291687,rs537303704,rs537450158,rs537497756,rs537528749,rs537546424,rs537708221,rs537770432,rs537771600,rs537794866,rs538001724,rs538029965,rs538031437,rs538106470,rs538127308,rs538239097,rs538277505,rs538283165,rs538563062,rs538610287,rs538688259,rs538792229,rs538799834,rs538808308,rs538900497,rs538909491,rs538966018,rs539060452,rs539091130,rs539110933,rs539117916,rs539179707,rs539292892,rs539411940,rs539676186,rs539751855,rs540193835,rs540240407,rs540244622,rs540316684,rs540451830,rs540454410,rs540476548,rs540520044,rs540540312,rs540549968,rs540624078,rs540632921,rs540683820,rs540704944,rs540740329,rs540806521,rs540852749,rs540869274,rs540960511,rs540975109,rs541054982,rs541080567,rs541125274,rs541144642,rs541187238,rs541274053,rs541407188,rs541587344,rs541717889,rs541784965,rs541805662,rs541876715,rs541937476,rs542017265,rs542022159,rs542055840,rs542065827,rs542309356,rs542375537,rs542478705,rs542507597,rs542519177,rs542550285,rs542579523,rs542663793,rs542837984,rs542845377,rs542889374,rs542904976,rs542915256,rs543069470,rs543091757,rs543140925,rs543190279,rs543224840,rs543269835,rs543356821,rs543372828,rs543409130,rs543627896,rs543788784,rs544007080,rs544051168,rs544132296,rs544280047,rs544313982,rs544417378,rs544437300,rs544452045,rs544509176,rs544521205,rs544648039,rs544656877,rs544692928,rs544913909,rs544998307,rs545025438,rs545075857,rs545133313,rs545202138,rs545333824,rs545336211,rs545389150,rs545413826,rs545421538,rs545484464,rs545497130,rs545513955,rs545522153,rs545571483,rs545667161,rs545762703,rs545875267,rs545927760,rs546080445,rs546121447,rs546179386,rs546195493,rs546200487,rs546290732,rs546323997,rs546428489,rs546695594,rs546739516,rs547029172,rs547063641,rs547108204,rs547153356,rs547201676,rs547207409,rs547289270,rs547306285,rs547425842,rs547516749,rs547563638,rs547575201,rs547633758,rs547879101,rs547894123,rs547933061,rs547941372,rs548055057,rs548244933,rs548303276,rs548438003,rs548554507,rs548631160,rs548700568,rs548706227,rs548724865,rs548770161,rs548835952,rs548996341,rs549072639,rs549168333,rs549194880,rs549280624,rs549313553,rs549435209,rs549811449,rs549875186,rs550071813,rs550080459,rs550126856,rs550128358,rs550129746,rs550179888,rs550215714,rs550279656,rs550352526,rs550388177,rs550494135,rs550644036,rs550703812,rs550755609,rs551066429,rs551084669,rs551186773,rs551254082,rs551260709,rs551344082,rs551415200,rs551478248,rs551661080,rs551690370,rs551784842,rs551849980,rs551919720,rs551975093,rs551976638,rs552060136,rs552255788,rs552274045,rs552353870,rs552419526,rs552470603,rs552489091,rs552492399,rs552528761,rs552638559,rs552698250,rs552708651,rs552854675,rs552916099,rs552942564,rs552985616,rs553152772,rs553195880,rs553371243,rs553376990,rs553414128,rs553416354,rs553440378,rs553494005,rs553544148,rs553546686,rs553629301,rs553630329,rs553660747,rs553667919,rs553686590,rs553691038,rs553801640,rs553825534,rs553950384,rs553963597,rs553987319,rs554012838,rs554097611,rs554208705,rs554298188,rs554366380,rs554439722,rs554447007,rs554545002,rs554551531,rs554561071,rs554625803,rs554646982,rs554688740,rs554698655,rs554719781,rs554945478,rs554995300,rs555074495,rs555087214,rs555182214,rs555220061,rs555382535,rs555429609,rs555544812,rs555722752,rs555798148,rs556000837,rs556055999,rs556184755,rs556203905,rs556213613,rs556232810,rs556260795,rs556277924,rs556297895,rs556407967,rs556595258,rs556653515,rs556657697,rs556667140,rs556721907,rs556753239,rs556783671,rs556917018,rs556968161,rs557193791,rs557224766,rs557264940,rs557408279,rs557429592,rs557491833,rs557503743,rs557504892,rs557535632,rs557757805,rs557814842,rs557904603,rs558066256,rs558207303,rs558395944,rs558448344,rs558550630,rs558620998,rs558669528,rs558744793,rs558759069,rs558862424,rs558918582,rs559011430,rs559078583,rs559140933,rs559227199,rs55942226,rs559499461,rs559691079,rs559700196,rs559716832,rs559721808,rs559744593,rs559784170,rs559788933,rs559875070,rs559909166,rs559913798,rs559979638,rs560097692,rs560235508,rs560274423,rs560453259,rs560523737,rs560614422,rs560719313,rs560914987,rs560997650,rs561066582,rs561081869,rs56115099,rs561315310,rs561327018,rs561339827,rs561388439,rs561418043,rs561481909,rs561516899,rs561738632,rs561999209,rs562024224,rs562049765,rs562146254,rs562381720,rs562496434,rs562542275,rs562577496,rs562751142,rs562962048,rs563076216,rs563285174,rs563381984,rs563516775,rs563537092,rs563673142,rs563688065,rs563806286,rs563886970,rs563901616,rs563932541,rs563940700,rs564033532,rs564045211,rs564075369,rs564114663,rs564227580,rs564268419,rs564411337,rs564487983,rs564570902,rs564600704,rs564670848,rs564740966,rs564907530,rs564937832,rs565012472,rs565029802,rs565131009,rs565457274,rs565463383,rs565476841,rs565588533,rs565673364,rs565686374,rs565687006,rs565751246,rs565764728,rs565924564,rs566077492,rs566211933,rs566268482,rs566325430,rs566353483,rs566452988,rs566462640,rs566472976,rs566708726,rs566743997,rs566852378,rs566897900,rs566913764,rs566931768,rs567017913,rs567061940,rs567344182,rs567392049,rs567486249,rs567725690,rs567727109,rs567765343,rs567782,rs567811108,rs567981961,rs568008990,rs568028693,rs568107904,rs568128964,rs568152383,rs568169306,rs568185928,rs568196880,rs568229898,rs568293783,rs568392345,rs568519596,rs568742884,rs568752426,rs568756874,rs568781810,rs568840069,rs568974712,rs569121263,rs569172110,rs569202874,rs569254197,rs569268156,rs569283786,rs569517385,rs569816843,rs569818239,rs569849781,rs569873485,rs569874216,rs569879792,rs569918500,rs570007551,rs570083389,rs570087778,rs570122976,rs570178809,rs570180828,rs570225090,rs570230215,rs570430703,rs570468077,rs570583275,rs570603335,rs570670,rs570753786,rs570824571,rs570879590,rs570887649,rs570919086,rs571264293,rs571264399,rs571291007,rs571302719,rs571347146,rs571367556,rs571629884,rs571675543,rs571692329,rs571816900,rs571890006,rs571953349,rs572067965,rs572119494,rs572266893,rs572397643,rs572549682,rs572579499,rs572654150,rs572659634,rs572864799,rs573007401,rs573007687,rs573049801,rs573106171,rs573181420,rs573184360,rs573250810,rs573267259,rs573492302,rs573592676,rs573656440,rs573849406,rs573864624,rs573903209,rs573916832,rs574151093,rs574215244,rs574220226,rs574283544,rs574498351,rs574557448,rs574568427,rs574587361,rs574643919,rs57472469,rs574774541,rs574804070,rs574813386,rs574894256,rs574966392,rs574974013,rs574978224,rs575192371,rs575341177,rs575394746,rs575403805,rs575464230,rs575554031,rs575566938,rs575610836,rs575737144,rs575794034,rs575859451,rs575951027,rs576072,rs576084278,rs576214389,rs576278491,rs576318512,rs576326190,rs576327087,rs576331767,rs576431907,rs576535149,rs576535313,rs576648830,rs576686871,rs576855578,rs576983365,rs577119373,rs577146258,rs577270226,rs577304777,rs577438789,rs577676568,rs577795823,rs577863999,rs577927525,rs578150857,rs578156664,rs578233638,rs58668820,rs59223524,rs595287,rs59932454,rs6008259,rs603076,rs60461375,rs60477564,rs61085192,rs61124994,rs61676771,rs61797339,rs61869036,rs61870077,rs61870078,rs640249,rs675487,rs6774530,rs7095308,rs7166484,rs72840788,rs72842207,rs7286168,rs7290514,rs72963600,rs73085247,rs73085263,rs73389609,rs73416583,rs73422614,rs735286,rs73736130,rs73886743,rs73886752,rs73887305,rs73949042,rs74009720,rs74157689,rs74351086,rs74585699,rs746216,rs747558,rs75114644,rs75292164,rs75399172,rs75605270,rs7571880,rs75809135,rs75876276,rs75995890,rs7603662,rs76248721,rs76273372,rs7638087,rs7644774,rs76474777,rs76885884,rs76900548,rs76979202,rs77247635,rs77334275,rs77424459,rs77473405,rs77575330,rs78006725,rs78006872,rs78186304,rs78210300,rs78308231,rs78514144,rs78807370,rs78867430,rs78930076,rs7894419,rs7896048,rs79525129,rs79563020,rs79683715,rs79686755,rs79700435,rs79792346,rs79923320,rs79986684,rs80085137,rs80174997,rs80290039,rs833067,rs833068,rs893131,rs9290866,rs9367173,rs9626979,rs9627268,rs981179,rs9818331,rs9851426,rs9879946	ACADM,ACADVL,ACTC1,BAG3,BCL6,DES,DTNA,HIF3A,IGHMBP2,PPARA,PTCD2,TRIM54,VEGFA
Mouse Phenotype Single KO	MP:0010423	heart right ventricle aneurysm	378	1.828879e-315	1.657696e-311	4.385439e-314	29.7553	9.98141	297	6.65427e-05	0.00198	1043	0.159685	1	1	6.26232	0.159685	1	1	0.00033761	1	rs10077652,rs10078120,rs111319224,rs11134814,rs11134822,rs111861147,rs113775355,rs114101480,rs11465230,rs11465232,rs11465234,rs11465235,rs11465239,rs11465241,rs11465245,rs11465272,rs115016352,rs116298982,rs116363358,rs116424253,rs116488536,rs116519971,rs11738095,rs11738250,rs11739920,rs11744032,rs11744800,rs11746737,rs11749965,rs117833738,rs11954828,rs12187501,rs12514771,rs13356677,rs137953242,rs137981586,rs138028693,rs138406800,rs138718943,rs139154286,rs139488595,rs140489670,rs141020280,rs141085886,rs141088746,rs141385871,rs141489634,rs141699542,rs142103443,rs142486210,rs142577195,rs142641624,rs143032274,rs143376781,rs143650358,rs145368396,rs146117597,rs146136898,rs146616158,rs146658736,rs146807099,rs147140719,rs147835301,rs148270360,rs148323776,rs148431792,rs148619792,rs149445339,rs149882672,rs150297099,rs151106437,rs17054724,rs181072290,rs182104433,rs182359484,rs182443857,rs183058954,rs184307603,rs184687302,rs184708170,rs184848784,rs185300280,rs185326800,rs185387986,rs186007199,rs186176528,rs187028038,rs187459446,rs187814159,rs188070967,rs188077335,rs188168948,rs188494540,rs188597914,rs188610615,rs188840752,rs188856674,rs188866397,rs188915269,rs189254582,rs189353407,rs191151947,rs191270894,rs191563698,rs191717891,rs191848968,rs192274506,rs192439072,rs192754344,rs200908589,rs2902557,rs367831229,rs370762523,rs371104375,rs374210389,rs375887488,rs4495168,rs527412802,rs527480483,rs527673013,rs528022103,rs528092604,rs528282945,rs528346247,rs528402098,rs528496959,rs528865749,rs529105147,rs529501716,rs531079523,rs531207921,rs531586111,rs532571175,rs533096016,rs533551667,rs534212888,rs534950266,rs535769260,rs536115175,rs536559235,rs536763365,rs536872601,rs538027233,rs538244914,rs539000408,rs539232317,rs539451972,rs539494499,rs539513389,rs540411281,rs540418267,rs540791316,rs540909538,rs541075756,rs541442306,rs541458132,rs541734868,rs542014357,rs542113574,rs542176859,rs542317094,rs542524728,rs543148721,rs543309542,rs543348127,rs543431579,rs543434467,rs543496905,rs544388288,rs544450972,rs545025374,rs545804685,rs546009068,rs546566193,rs546644960,rs546897484,rs546926863,rs547203614,rs547593483,rs547734861,rs548152709,rs548734063,rs549121618,rs549406873,rs549702927,rs550015894,rs550258325,rs551211727,rs551230284,rs551396544,rs551796613,rs551915341,rs552250121,rs552434508,rs552471394,rs552509853,rs553054543,rs553916149,rs554435808,rs554979438,rs555192496,rs555710079,rs555975506,rs556304632,rs556714603,rs556796358,rs556885192,rs557498680,rs557637085,rs557886649,rs557979217,rs558431014,rs558564794,rs559675924,rs559846350,rs560345331,rs560404484,rs560702485,rs560785694,rs56078936,rs56243836,rs562552553,rs562660163,rs562839583,rs563123339,rs564409264,rs564770062,rs564919744,rs565331015,rs565670568,rs565828648,rs566097872,rs566293108,rs567406008,rs567745484,rs567790053,rs568253819,rs568888121,rs568899418,rs570631141,rs570901047,rs570907401,rs570968544,rs571100282,rs571484719,rs571767926,rs571924304,rs571958026,rs572073708,rs572080753,rs572362778,rs572401685,rs572877722,rs573561430,rs573813633,rs574150131,rs574459825,rs574819189,rs574917978,rs574970355,rs575133879,rs575375801,rs576111805,rs576174850,rs576180591,rs576766930,rs577051330,rs577195172,rs577641342,rs577700104,rs577708375,rs578261831,rs61453595,rs61753548,rs62388507,rs6420080,rs6556088,rs6866363,rs6878446,rs6888995,rs72811335,rs72811340,rs73297238,rs73297239,rs73814819,rs74715453,rs75242119,rs75661073,rs77035687,rs7707225,rs7724199,rs7724554,rs7725356,rs7725400,rs78302863,rs78544848,rs79785074	ADAM19
Mouse Phenotype Single KO	MP:0014142	increased body fat mass	379	4.643199e-315	4.208596e-311	1.110447e-313	6.24876	115.863	724	0.000772421	0.00482667	772	0.0861668	1	1	2.68385	1.1178	3	7	0.00101283	0.428571	rs10229321,rs10231614,rs10244196,rs10260723,rs10269404,rs1104897,rs111521112,rs111547946,rs111560889,rs111648956,rs111782443,rs112113536,rs112177973,rs112418636,rs112671025,rs112786727,rs113599897,rs113833815,rs113842229,rs114064674,rs114250350,rs114395733,rs114455363,rs114675926,rs114703060,rs114777715,rs114951669,rs115185349,rs115243369,rs115310513,rs115466601,rs115473183,rs115511261,rs115689172,rs115690463,rs115874023,rs115879382,rs116004691,rs116010446,rs116088319,rs116207441,rs116218852,rs116225253,rs116315481,rs116393871,rs116431701,rs116677629,rs116705481,rs117199245,rs117410824,rs11760870,rs11761814,rs117634142,rs11771445,rs118022049,rs118047498,rs12193627,rs12540926,rs12666026,rs12670430,rs12673429,rs1362237,rs137968353,rs138060514,rs138097685,rs138139658,rs138472462,rs138586076,rs139340041,rs139361070,rs139365113,rs139423736,rs139574602,rs139630993,rs139772285,rs139841885,rs140185713,rs140240979,rs140338635,rs140356265,rs140373276,rs140471675,rs140683850,rs140890943,rs141048941,rs141073127,rs141185978,rs141213911,rs141510638,rs141588899,rs141652910,rs141759104,rs141936800,rs142023730,rs142071143,rs142604030,rs142812553,rs142834451,rs143139508,rs143243925,rs143259477,rs143445957,rs143888423,rs143995506,rs144192672,rs144198637,rs144260180,rs144264197,rs144426409,rs144488252,rs144528685,rs144554820,rs144618070,rs144877559,rs144936253,rs145076095,rs145260630,rs145282843,rs145308848,rs145368103,rs145618331,rs145676501,rs145981058,rs146045806,rs146084813,rs146299971,rs146572672,rs146595726,rs147124065,rs147271486,rs147287234,rs147530608,rs147543162,rs147546197,rs147586730,rs147692901,rs147903839,rs147973233,rs148186768,rs148202255,rs148326700,rs148339390,rs148416796,rs148428792,rs148437090,rs148473743,rs148516222,rs148778007,rs149314921,rs149475111,rs149528164,rs149529678,rs149562999,rs149615887,rs149663903,rs149941539,rs149955151,rs150122851,rs150327381,rs150333433,rs150334543,rs150384726,rs150390787,rs151005213,rs151025077,rs151025917,rs151321511,rs1547470,rs1553850,rs180697646,rs180734699,rs180754080,rs181176050,rs181637487,rs181719939,rs182070976,rs182112840,rs182116364,rs182123410,rs182125388,rs182437047,rs182713723,rs182864694,rs182887341,rs183068765,rs183081155,rs183383933,rs183424459,rs183566877,rs183707153,rs183735064,rs183807212,rs184047633,rs184580952,rs184892484,rs184956151,rs185048834,rs185074876,rs185274395,rs185531201,rs185669489,rs1860736,rs1860739,rs1860744,rs186155719,rs186183312,rs186559621,rs186560186,rs186578092,rs186648866,rs186743011,rs187033861,rs187178469,rs187512328,rs187557285,rs187670315,rs187687656,rs187965325,rs188113708,rs188280246,rs188335982,rs188413546,rs189041667,rs189355999,rs190006908,rs190039997,rs190158254,rs190322304,rs190546913,rs190637100,rs190661338,rs190686635,rs190813088,rs190970087,rs191069165,rs191580927,rs191641781,rs191763855,rs192333682,rs192554392,rs192565572,rs192581085,rs192958088,rs193074054,rs193124464,rs200468798,rs2109783,rs2536066,rs2536076,rs2536077,rs2536078,rs2536082,rs2536083,rs2536085,rs2727531,rs2727548,rs2727552,rs2727563,rs28413951,rs34078741,rs34482620,rs34948228,rs35401146,rs35503973,rs35665723,rs367564326,rs367728148,rs368539002,rs368747883,rs369027087,rs369293519,rs370628164,rs370693839,rs371320157,rs371654210,rs372298806,rs372845583,rs372879589,rs373203119,rs373219443,rs373847002,rs373942215,rs374464681,rs3750136,rs375325122,rs375415549,rs377268513,rs4725420,rs4726075,rs4726087,rs4726088,rs4726089,rs4726106,rs527337099,rs527530373,rs527629444,rs527901374,rs527925641,rs528074422,rs528147785,rs528273453,rs528288420,rs528675482,rs528979053,rs529052356,rs529184754,rs529248788,rs529381617,rs529473335,rs529570683,rs529587201,rs529652214,rs529991207,rs530092749,rs530109055,rs530179122,rs530496216,rs530542538,rs530557695,rs530567093,rs530620210,rs530708450,rs530736709,rs530814122,rs530850795,rs530922131,rs530967165,rs531098472,rs531184731,rs531595547,rs531597176,rs531756018,rs531861443,rs532351703,rs532421020,rs532604580,rs532713851,rs532799030,rs532908251,rs532909577,rs533297403,rs533440324,rs533463286,rs533498652,rs533659617,rs533727095,rs533955483,rs533996160,rs534094470,rs534141712,rs534200610,rs534273329,rs534317281,rs534537337,rs534873123,rs535290340,rs535448423,rs535797056,rs535807669,rs535862138,rs536058997,rs536228473,rs536265097,rs536307552,rs536618226,rs536633779,rs536641106,rs536847958,rs537115414,rs537340121,rs537364920,rs537628889,rs538140960,rs538237856,rs538362239,rs538461718,rs538698482,rs538746479,rs538811646,rs538930874,rs538950666,rs538951409,rs539137877,rs539252108,rs539298768,rs539454945,rs539469783,rs540848276,rs540906327,rs541092775,rs541095163,rs541119233,rs541298767,rs541501188,rs541623128,rs541638442,rs541951708,rs542230394,rs542414746,rs542544355,rs542646757,rs542776077,rs542940246,rs542959396,rs543007861,rs543113314,rs543210135,rs543222229,rs543371601,rs543576162,rs543975980,rs544212524,rs544244494,rs544527951,rs544563412,rs544606368,rs544611227,rs544689693,rs544773884,rs544860076,rs544890176,rs545335754,rs545375639,rs545610616,rs545817967,rs545987245,rs545990755,rs546112595,rs546140417,rs546275714,rs546289182,rs546409163,rs546452721,rs546796178,rs547168896,rs547226259,rs547366292,rs547587162,rs547653195,rs547747316,rs547759059,rs547801235,rs547926375,rs547997018,rs548315983,rs548326863,rs548739629,rs548758343,rs548779025,rs549019431,rs549108134,rs549156900,rs549305259,rs549368903,rs549390941,rs549756703,rs549766479,rs549798074,rs549830900,rs549878601,rs550295629,rs550376269,rs550644096,rs550881893,rs551010421,rs551052477,rs551671574,rs551712512,rs551738674,rs552240892,rs552250193,rs552393989,rs552402830,rs552437057,rs552599517,rs552667483,rs552701997,rs552719722,rs552944350,rs552973275,rs553142169,rs553250433,rs553445568,rs553580416,rs553720167,rs553955506,rs553990173,rs554155819,rs554220275,rs554591441,rs554673619,rs554808669,rs554871060,rs555238557,rs555421235,rs555422535,rs555837902,rs555877093,rs556039287,rs556167597,rs556197764,rs556217882,rs556225146,rs556277529,rs556371434,rs556442232,rs556446802,rs556559693,rs556687144,rs556795607,rs556893311,rs556952936,rs557486912,rs557586208,rs557714891,rs557725127,rs55779150,rs557827833,rs557884103,rs557943959,rs558019366,rs558027119,rs558224654,rs558266549,rs558469175,rs558505336,rs558636638,rs558638950,rs558860614,rs559064714,rs559209515,rs559785900,rs559885009,rs559933837,rs559966920,rs560222652,rs560340852,rs560365349,rs560588519,rs560713516,rs560792043,rs560935782,rs561082488,rs561272596,rs561385099,rs561503451,rs561856721,rs562275553,rs562312337,rs562709001,rs562856877,rs563003060,rs563160114,rs563264719,rs563276102,rs563321261,rs563404625,rs563428755,rs563452171,rs563861956,rs564066486,rs564146305,rs564215872,rs564547052,rs564692089,rs565461121,rs565520261,rs565542709,rs565784500,rs565883597,rs565923311,rs565973104,rs566112010,rs566164249,rs566319204,rs566323592,rs566642459,rs566749431,rs566766902,rs566966962,rs566981464,rs567025673,rs567147117,rs567183549,rs567211095,rs567332784,rs567346209,rs56765232,rs567706408,rs568056185,rs568099117,rs568281330,rs568413492,rs568541816,rs568605998,rs568830266,rs569017842,rs569113777,rs569170698,rs569251431,rs569458788,rs569524833,rs569527501,rs569566034,rs569655936,rs569732178,rs570187634,rs570679617,rs570707545,rs570781620,rs571086117,rs571228132,rs571664980,rs571676992,rs571908902,rs571956134,rs572058223,rs572350138,rs572621660,rs572645392,rs572916306,rs573272438,rs573485938,rs57356695,rs573692849,rs574029693,rs574386514,rs574476184,rs574478118,rs574482896,rs574552792,rs574584245,rs574587205,rs574763996,rs574873857,rs574888843,rs575079077,rs575123529,rs575154994,rs575276013,rs575448778,rs575817929,rs575874860,rs575996828,rs576001419,rs576118699,rs576295903,rs576328928,rs576419432,rs576488838,rs576547369,rs576627015,rs576788681,rs576992803,rs577053664,rs577125580,rs577127417,rs577143786,rs577423641,rs577487690,rs577840576,rs577924688,rs577987807,rs577991036,rs578116816,rs58291553,rs58387337,rs58412371,rs58461640,rs58772035,rs59451138,rs59741855,rs6464158,rs6945264,rs6968460,rs6970728,rs73158121,rs73158190,rs73478086,rs73479896,rs73481952,rs73484108,rs73484147,rs73484158,rs73728269,rs73728274,rs74320259,rs74733274,rs74745704,rs74760303,rs75129888,rs75164001,rs75287109,rs75338652,rs75721455,rs75743302,rs76002129,rs76107004,rs76175335,rs76255212,rs77293243,rs77484058,rs77543369,rs77554791,rs7782653,rs7798168,rs78256949,rs78376945,rs78831080,rs78873698,rs79254584,rs79325185,rs79431921,rs79491777,rs79683643,rs79913076,rs79937579,rs80063068,rs80143989,rs80217073,rs870441,rs9376922,rs9403694,rs954482	EPM2A,PRDX3,PRKAG2
Mouse Phenotype Single KO	MP:0014171	increased fatty acid oxidation	380	4.110091e-313	0	9.803649e-312	6.35922	111.492	709	0.000743278	0.00472667	2002	0.297866	1	1	1.56558	1.91622	3	12	0.00101283	0.25	rs10189246,rs10189316,rs10192675,rs10199120,rs1020604,rs10788983,rs10930329,rs10930330,rs111236655,rs11206383,rs112556327,rs113391353,rs113488934,rs113552461,rs113947448,rs114010784,rs114025600,rs114050472,rs114133852,rs114413725,rs114413898,rs114552044,rs114585872,rs114688669,rs114798880,rs114839370,rs114848740,rs114863876,rs114959304,rs115056737,rs115334047,rs115376182,rs115817087,rs116127660,rs116569837,rs11690302,rs116950725,rs11695350,rs117221210,rs117639542,rs117827474,rs11809810,rs11893847,rs11893877,rs11897259,rs12061717,rs12078042,rs12080685,rs12133271,rs12133518,rs12474426,rs12988358,rs13014953,rs13032343,rs13417559,rs13419898,rs137984039,rs138004487,rs138413718,rs138769573,rs138826976,rs138842218,rs139122508,rs139154396,rs139505193,rs139745192,rs139784776,rs139794172,rs139917900,rs140521740,rs140727430,rs140750275,rs140788620,rs140803454,rs140877298,rs141051112,rs141491184,rs141555384,rs141662703,rs141909043,rs141982235,rs141991855,rs142035175,rs142188740,rs142342043,rs142665677,rs143015787,rs143418889,rs143792461,rs143858470,rs143926184,rs144112989,rs144371079,rs144521249,rs144618643,rs144878714,rs144927242,rs144998825,rs1453406,rs145673385,rs145763017,rs145764483,rs145847555,rs146306819,rs146345455,rs146391481,rs146403816,rs146519069,rs146908897,rs147029160,rs147050023,rs147071067,rs147084852,rs147274009,rs147433542,rs147740353,rs147877006,rs147964559,rs148370486,rs148525460,rs148822226,rs149171615,rs149256947,rs149280099,rs149319947,rs149323342,rs149394893,rs149485032,rs149780134,rs149808069,rs149832547,rs149937151,rs150146608,rs150201665,rs150330901,rs151126862,rs16855376,rs16855576,rs16855607,rs16855612,rs16855751,rs16855775,rs17110698,rs17251700,rs1755586,rs17808500,rs180959515,rs181019288,rs181085252,rs181217616,rs181390520,rs181486132,rs181675481,rs181708009,rs181921884,rs181946697,rs182068342,rs182267195,rs182267382,rs182343057,rs1823715,rs182604825,rs182738733,rs182840731,rs183160041,rs183294769,rs183408110,rs183624031,rs183916555,rs183945677,rs183968480,rs183991178,rs183999102,rs184513986,rs184596734,rs184611038,rs184632640,rs184713575,rs184839135,rs185223678,rs185496170,rs185498283,rs185524682,rs185700201,rs185815246,rs185917680,rs186056165,rs186206546,rs1863147,rs186367017,rs186372882,rs187406951,rs187482799,rs187522042,rs187843225,rs188065603,rs188070316,rs188506114,rs188572555,rs188784108,rs188807851,rs188813378,rs188861477,rs189120966,rs189204337,rs189407117,rs189523728,rs189595576,rs189615932,rs189622990,rs189640469,rs189771520,rs190092189,rs190390210,rs190685269,rs190726185,rs190790309,rs190924957,rs191057143,rs191071758,rs191300005,rs191319701,rs191349269,rs191451571,rs191796066,rs191911780,rs191934007,rs192624381,rs192673362,rs192736416,rs192780126,rs192848293,rs192881512,rs192946857,rs193091901,rs200086348,rs201966307,rs299867,rs299870,rs299871,rs299872,rs299874,rs3067009,rs34417335,rs34966069,rs369006096,rs371178688,rs371880932,rs372474990,rs373705004,rs373987200,rs3753011,rs3753013,rs375343558,rs376839274,rs376979018,rs377256133,rs377324677,rs377642964,rs380841,rs4143278,rs4233818,rs4233819,rs4233820,rs4294968,rs4667581,rs4668073,rs4668074,rs4668077,rs4668082,rs4668084,rs4668085,rs4668106,rs527614094,rs527655877,rs527998661,rs528256830,rs528413834,rs528723596,rs528753314,rs528924269,rs529040754,rs529302164,rs529792578,rs529924267,rs530041845,rs530145795,rs530221263,rs530592827,rs530664417,rs530701188,rs530709087,rs530737806,rs530913822,rs531426376,rs531449288,rs531528915,rs531567025,rs531587333,rs531588686,rs531747446,rs531799540,rs531861356,rs532291934,rs532428525,rs532484940,rs532609971,rs532672595,rs532823151,rs532843320,rs532879010,rs533091267,rs533317798,rs533326317,rs533581130,rs533685136,rs533719324,rs534231653,rs534431019,rs534843400,rs534902292,rs534925005,rs535280397,rs535334520,rs535525467,rs535845397,rs535863221,rs535920534,rs536031856,rs536098731,rs536288246,rs536654612,rs536699248,rs536948941,rs537284844,rs537377911,rs537423956,rs537427067,rs537527218,rs537626627,rs537739114,rs537823253,rs538144995,rs538272526,rs538417900,rs538482705,rs538537788,rs538611807,rs539007747,rs539293456,rs539526388,rs539543085,rs539786201,rs540238582,rs540424957,rs540941637,rs541051676,rs541195094,rs541229024,rs541450665,rs541547136,rs541656563,rs541843440,rs541949283,rs542514799,rs542697155,rs542812709,rs543015583,rs543323841,rs543420117,rs543450031,rs543456222,rs543526774,rs543825955,rs543888293,rs543911022,rs544039381,rs544490842,rs544962729,rs544969485,rs545086779,rs545270731,rs545759125,rs545838618,rs545883778,rs545930346,rs545959111,rs546414051,rs546653592,rs546714691,rs546999969,rs547012777,rs547100084,rs547311974,rs547350345,rs547612786,rs548007446,rs548106140,rs548418983,rs548513829,rs548631955,rs548683810,rs548793622,rs548872655,rs548933755,rs548947316,rs548956051,rs549115015,rs549359037,rs549603138,rs549781593,rs549848853,rs550020066,rs550031493,rs550052533,rs550207120,rs550335943,rs550450638,rs550502199,rs550597405,rs550896499,rs551048667,rs551050900,rs551119915,rs551204112,rs551317409,rs551350484,rs551420743,rs551472569,rs551515370,rs551717913,rs551946703,rs551986106,rs552247974,rs552323701,rs552516590,rs552538311,rs552641553,rs552772083,rs552802360,rs552825209,rs552928052,rs552952891,rs553396583,rs553455242,rs553627220,rs553794627,rs553829224,rs554157446,rs554356636,rs554694879,rs554745026,rs555101118,rs555242978,rs555393693,rs555473117,rs555784333,rs555919071,rs556024156,rs556037719,rs556060508,rs556132315,rs556160786,rs556193381,rs556468835,rs556767501,rs556983969,rs556994567,rs557083926,rs557156080,rs557288599,rs557336147,rs557389926,rs557437918,rs557631168,rs557873608,rs557941606,rs558449655,rs558674691,rs558999291,rs559010189,rs559034871,rs559458048,rs559747751,rs559775707,rs559794157,rs559898159,rs560191916,rs560304531,rs560427921,rs561016886,rs561058904,rs561122404,rs561358619,rs561605413,rs562214398,rs562268407,rs562301461,rs562309237,rs562312243,rs562393644,rs562424231,rs562527499,rs562873345,rs562891702,rs563070712,rs563144692,rs563155176,rs563186402,rs563282206,rs563346339,rs563533152,rs563604747,rs563685781,rs563860762,rs563952006,rs564237454,rs564512606,rs564554548,rs564869525,rs564972046,rs565040422,rs565431508,rs565546121,rs565745749,rs565759178,rs565767401,rs565787178,rs566014382,rs566272374,rs566324496,rs566435221,rs566570222,rs566613528,rs566641665,rs566940135,rs566955297,rs566978319,rs567012627,rs567198022,rs567213448,rs567724805,rs567737803,rs567834887,rs567911089,rs567933678,rs567995868,rs568328255,rs568352813,rs568393946,rs568406805,rs568464377,rs568592354,rs568771933,rs569109812,rs569206996,rs569222263,rs569719870,rs569743965,rs569872124,rs570007352,rs570053307,rs570139516,rs570160199,rs570201835,rs570309590,rs570353994,rs570406592,rs570415215,rs570674933,rs570681864,rs571058471,rs571109002,rs571116772,rs571225760,rs571244298,rs571289098,rs571384855,rs571395984,rs571412643,rs571474494,rs571876429,rs572164896,rs572200834,rs572367678,rs572564932,rs572590109,rs572614680,rs572671158,rs572771164,rs572871718,rs573081852,rs573130338,rs573197818,rs573222877,rs573236016,rs573259063,rs573366141,rs573584643,rs573831156,rs573901490,rs574029151,rs574060507,rs574079935,rs574201017,rs574581172,rs574729268,rs574870331,rs574915413,rs574993223,rs575106464,rs575150422,rs575275831,rs575348290,rs575401510,rs575857747,rs575915774,rs576216971,rs576237218,rs576690194,rs576768183,rs576819231,rs577014057,rs577178965,rs577360076,rs577654435,rs577817232,rs577867316,rs577886920,rs578204064,rs60593559,rs60598316,rs61497902,rs62174445,rs62175806,rs6433078,rs6433082,rs6433083,rs6708434,rs6716373,rs6752574,rs6757373,rs6760675,rs681057,rs716335,rs72668248,rs72877813,rs72901614,rs72901621,rs72901623,rs72901628,rs73018538,rs73018548,rs73020568,rs73024510,rs73028501,rs73810053,rs73969237,rs73969279,rs74426134,rs74475728,rs74760130,rs75283930,rs75397325,rs7554205,rs75590134,rs7564698,rs7572007,rs7583332,rs7591129,rs75919305,rs75961903,rs7606021,rs7609235,rs76156963,rs76173963,rs76268884,rs76376388,rs76476847,rs76559720,rs76732685,rs76934977,rs77216727,rs77323801,rs77547642,rs77609521,rs77693571,rs77720910,rs77802642,rs77869758,rs77963415,rs78285770,rs78349729,rs78367329,rs78413316,rs78627265,rs79262256,rs79402784,rs79404522,rs79438681,rs79704453,rs79730606,rs79958467,rs80093706,rs80108451,rs80185548,rs80335307,rs8179553,rs975341	ACOT11,CERS6,TBC1D1
Mouse Phenotype Single KO	MP:0004185	abnormal adipocyte glucose uptake	381	4.678953e-312	4.241e-308	1.113124e-310	2.98529	553.715	1653	0.00369143	0.01102	1716	0.267502	1	1	1.32837	5.26961	7	33	0.00236327	0.212121	rs10000007,rs10006209,rs10010256,rs10027071,rs10027475,rs1011984,rs1016311,rs1029469,rs10461150,rs10461193,rs10788983,rs1080288,rs11098195,rs111282606,rs111652176,rs111697376,rs111781773,rs111782166,rs111803004,rs111806039,rs111924307,rs111926093,rs111931326,rs111981268,rs112006867,rs11206383,rs112224184,rs112405594,rs112485490,rs112572170,rs112614043,rs112722335,rs113290672,rs113296507,rs113651352,rs113672269,rs113710809,rs113915602,rs113935108,rs113990343,rs114025600,rs114027690,rs114050472,rs114171134,rs114309246,rs114403515,rs114667056,rs114675617,rs114721465,rs114836980,rs114839370,rs114848740,rs114925942,rs114935489,rs115068425,rs115140963,rs115230974,rs115262180,rs115335220,rs115367221,rs115434932,rs115439552,rs115519003,rs115541870,rs115588624,rs115640327,rs115735788,rs115876752,rs115902204,rs115953891,rs116169025,rs11618837,rs116197951,rs11619865,rs116237415,rs116241281,rs116283378,rs116350211,rs116363281,rs116559496,rs116561489,rs116679406,rs116837068,rs116900349,rs117071146,rs117133947,rs117250751,rs117256301,rs11731896,rs117398190,rs117432169,rs117463315,rs117535827,rs117676137,rs117720918,rs117843900,rs118082931,rs11809810,rs118147019,rs11931517,rs11942238,rs11946664,rs12061717,rs12078042,rs12080685,rs12129745,rs12133271,rs12133518,rs12323150,rs12331807,rs12500418,rs12510043,rs12512019,rs12875937,rs13117519,rs13121973,rs13122281,rs1325466,rs13378336,rs1359500,rs1359501,rs138004487,rs138086498,rs138172520,rs138190713,rs138220955,rs138529352,rs138689502,rs138842218,rs138958394,rs138981718,rs139011011,rs139066972,rs139089507,rs139127670,rs139154396,rs139272717,rs139294852,rs139403945,rs139788178,rs139930412,rs139967424,rs140204340,rs140222163,rs140302049,rs140435845,rs140453141,rs140521740,rs140548938,rs140576076,rs140612913,rs140752082,rs140827699,rs140877298,rs1408928,rs140987327,rs140994878,rs141092806,rs141333376,rs141382484,rs141446486,rs141446623,rs141491184,rs141512764,rs141552225,rs141734955,rs141761013,rs141763270,rs141770615,rs141788678,rs141822143,rs141940429,rs141963825,rs142013462,rs142120190,rs142174802,rs142195514,rs142211315,rs142239498,rs142370554,rs142431297,rs142454493,rs142483103,rs142517653,rs142603818,rs142673423,rs142735370,rs142991560,rs143012337,rs143019070,rs143301312,rs143348316,rs143396433,rs143418889,rs143556573,rs143732216,rs143764120,rs143770851,rs143940794,rs144003378,rs144112989,rs144127085,rs144220211,rs144275253,rs144293597,rs144618643,rs144637267,rs144661028,rs144699509,rs144827803,rs144856776,rs144859197,rs144872385,rs144913823,rs145130336,rs145140902,rs145150566,rs145225737,rs145266938,rs145267008,rs145293328,rs145445626,rs145561453,rs145595325,rs145612040,rs145673949,rs145763017,rs145828657,rs145990964,rs145991562,rs146112169,rs146124143,rs146212904,rs146368384,rs146522001,rs146600700,rs146653249,rs146695191,rs146908897,rs147050023,rs147274009,rs147321801,rs147382055,rs147390428,rs147578106,rs147594216,rs147617121,rs147627309,rs147809585,rs147878636,rs148120143,rs148128646,rs148144058,rs148271931,rs148325624,rs148370486,rs148430840,rs148455309,rs148535289,rs148537983,rs148552613,rs148576305,rs148653174,rs148706700,rs148802257,rs148938040,rs148942546,rs149104488,rs149156955,rs149171615,rs149204159,rs149261177,rs149389601,rs149394893,rs149410131,rs149442609,rs149474029,rs149531234,rs149644545,rs149776357,rs149828612,rs149872106,rs150088531,rs150093146,rs150199703,rs150201665,rs150236753,rs150342855,rs150394620,rs150479722,rs150491179,rs150497316,rs150536792,rs150613569,rs150648491,rs150672195,rs150676882,rs150706206,rs150716705,rs151034034,rs151198825,rs151218264,rs151329853,rs1545419,rs1594528,rs17046070,rs17046300,rs17046323,rs17064251,rs17064366,rs17064454,rs17064459,rs17071227,rs17110698,rs17447089,rs17532686,rs1755586,rs17592385,rs17592616,rs17592721,rs17620312,rs17629880,rs17676882,rs180674948,rs180769702,rs180880207,rs181024976,rs181129230,rs181158386,rs181166165,rs181179841,rs181181456,rs181190667,rs1811911,rs181217616,rs181240750,rs181331663,rs181354375,rs181388342,rs181414539,rs181419035,rs181433414,rs181438315,rs181503500,rs181532205,rs181606480,rs181775495,rs181778251,rs181783922,rs181805862,rs181857194,rs181858812,rs181883231,rs181959830,rs182051492,rs182083818,rs182138635,rs182222471,rs182276513,rs182369664,rs182371060,rs182385555,rs182509287,rs182546464,rs182676873,rs182697945,rs182710376,rs182838018,rs182838998,rs182854056,rs182907315,rs182958096,rs183097742,rs183103265,rs183128917,rs183149003,rs183184636,rs183270272,rs183294769,rs183331746,rs183342532,rs183402451,rs183407357,rs183408110,rs183470810,rs183505787,rs183507377,rs183561048,rs183575175,rs183754372,rs183759416,rs183779808,rs183786621,rs183815893,rs183843690,rs183886980,rs183931661,rs183945677,rs183984987,rs184072266,rs184410838,rs184472100,rs184497319,rs184617546,rs184688254,rs184711291,rs184713575,rs184721609,rs184731025,rs184836074,rs184843185,rs184936445,rs184953583,rs184988016,rs184988775,rs185224448,rs185496170,rs185498283,rs185526307,rs185555153,rs185608151,rs185735128,rs185802020,rs185815246,rs1859148,rs1859149,rs186223576,rs186270018,rs186281933,rs186332917,rs186419055,rs186449077,rs186620423,rs186656676,rs186681305,rs186683405,rs186712292,rs186798087,rs186849916,rs186873869,rs186916302,rs186930296,rs186937709,rs186950003,rs186965854,rs187016225,rs187182143,rs187237084,rs187249603,rs187259470,rs187278860,rs187420075,rs187474835,rs187519392,rs187618060,rs187637155,rs187760541,rs187785593,rs187820880,rs187843225,rs187881660,rs187962926,rs188040128,rs188074499,rs188168696,rs188189385,rs188230743,rs188239703,rs188248352,rs188248560,rs188261226,rs188277125,rs188283368,rs188307305,rs188311008,rs188313151,rs188316083,rs188322319,rs188413096,rs188467076,rs188534569,rs188572555,rs188807851,rs188815376,rs188878380,rs188911030,rs188936884,rs188992765,rs189071203,rs189097381,rs189185563,rs189204337,rs189218784,rs189252997,rs189312298,rs189407117,rs189691131,rs189793550,rs189832803,rs189844109,rs189878916,rs189912770,rs189930164,rs189968248,rs190058743,rs190082171,rs190255391,rs190359776,rs190484791,rs190493542,rs190684305,rs190866183,rs190881464,rs190902454,rs191005741,rs191157990,rs191328516,rs191349269,rs191459439,rs191485226,rs191669618,rs191673111,rs191712672,rs191770414,rs191881047,rs191896649,rs191934007,rs191958689,rs192122548,rs192170909,rs192211240,rs192278443,rs192281103,rs192326501,rs192362377,rs192412649,rs192457992,rs192524472,rs192636258,rs192644735,rs192649584,rs192682385,rs192880517,rs192881512,rs193097158,rs193184634,rs1978130,rs1978131,rs1978132,rs201475557,rs201588146,rs201749812,rs201977359,rs202243614,rs2031505,rs2051784,rs2147852,rs2189363,rs2189366,rs2189367,rs2214457,rs2297204,rs2297205,rs28406647,rs28447513,rs28615972,rs28636632,rs28658344,rs2876703,rs299867,rs299870,rs299871,rs299872,rs299874,rs309357,rs309418,rs35049975,rs35806258,rs35910035,rs35910483,rs367935790,rs367960936,rs368151504,rs368899577,rs368983487,rs369782846,rs370103566,rs370553532,rs370589695,rs371104722,rs371178688,rs371227577,rs371430271,rs371880932,rs372219057,rs372320717,rs372389734,rs372453557,rs372873492,rs373367016,rs373705004,rs373948888,rs374057176,rs374380560,rs374599843,rs374620043,rs374814862,rs374818878,rs375051844,rs3753011,rs3753013,rs375343558,rs375808523,rs376867792,rs377151126,rs377182309,rs377307391,rs377413134,rs377642964,rs3796930,rs380841,rs3825440,rs3949914,rs398418,rs4052617,rs4280127,rs4331237,rs4337787,rs4369537,rs4463970,rs4530013,rs4576949,rs4834353,rs4883999,rs4885298,rs527315569,rs527365786,rs527438718,rs527465145,rs527604182,rs527628496,rs527643196,rs527655877,rs527682714,rs527732757,rs527736355,rs527801084,rs527966110,rs527998661,rs528013913,rs528029638,rs528077298,rs528083237,rs528117608,rs528198323,rs528265210,rs528413834,rs528458806,rs528497375,rs528524005,rs528583061,rs528610584,rs528621484,rs528765296,rs528791210,rs528874313,rs528911677,rs529014081,rs529088606,rs529122374,rs529172085,rs529327088,rs529373032,rs529460746,rs529495231,rs529498323,rs529521642,rs529664542,rs529673664,rs529728281,rs529776666,rs529906915,rs529936092,rs529992443,rs530054235,rs530090217,rs530104122,rs530217829,rs530254914,rs530265468,rs530329552,rs530345383,rs530438204,rs530556625,rs530664417,rs530735203,rs530832201,rs530949176,rs531045770,rs531111793,rs531125687,rs531141672,rs531187617,rs531449288,rs531461061,rs531478225,rs531528482,rs531799540,rs531843980,rs531847094,rs531861356,rs531904980,rs531962571,rs532048191,rs532079623,rs532141212,rs532141633,rs532166481,rs532234953,rs532314684,rs532343915,rs532384906,rs532398444,rs532578477,rs532622651,rs532680232,rs532836590,rs532843320,rs532909004,rs532943596,rs533076923,rs533158514,rs533217909,rs533253770,rs533326317,rs533394635,rs533657087,rs533685136,rs533719324,rs533766354,rs533771980,rs533802336,rs533856653,rs533889043,rs534017242,rs534121,rs534133675,rs534185555,rs534306705,rs534327803,rs534434202,rs534444365,rs534529204,rs534552456,rs534579669,rs534586107,rs534652482,rs534678482,rs534685918,rs534698463,rs534766602,rs534785451,rs534817626,rs534910021,rs534992481,rs535063331,rs535072170,rs535164233,rs535177471,rs535255229,rs535259923,rs535334520,rs535370984,rs535585448,rs535664735,rs535708,rs535739292,rs535757098,rs535773300,rs535835316,rs535920001,rs535969948,rs535970327,rs536062481,rs536064979,rs536121367,rs536208828,rs536265641,rs536305497,rs536491876,rs536505326,rs536519548,rs536526696,rs536553223,rs536638059,rs536683676,rs536705472,rs536726147,rs536891186,rs536945177,rs537164714,rs537205240,rs537250053,rs537259363,rs537375152,rs537403811,rs537466793,rs537527218,rs537607860,rs537626627,rs537632446,rs537636870,rs537739114,rs537762578,rs537771974,rs537772531,rs537903569,rs537964173,rs538099704,rs538116137,rs538272526,rs538353081,rs538365663,rs538417900,rs538482705,rs538497437,rs538587551,rs538648477,rs538724751,rs538937972,rs538979982,rs539037609,rs539172976,rs539182063,rs539293456,rs539295928,rs539299502,rs539481087,rs539596786,rs539600642,rs539798196,rs539820041,rs539882249,rs539939007,rs539947208,rs540145400,rs540312110,rs540371932,rs540424957,rs540474600,rs540555052,rs540580556,rs540729724,rs540744915,rs540858593,rs541138339,rs541176733,rs541219979,rs541247075,rs5413,rs541338318,rs541460147,rs541569519,rs541731317,rs541748348,rs5418,rs541843126,rs541843440,rs541902979,rs541968090,rs541968365,rs541987363,rs542148737,rs542167992,rs542281468,rs542284968,rs542331992,rs542357950,rs542373172,rs542379999,rs542390875,rs542548491,rs542605871,rs542676969,rs542698941,rs542743015,rs542812709,rs542842951,rs542988961,rs543202802,rs543275390,rs543320065,rs543382967,rs543421670,rs543450031,rs543471149,rs543535317,rs543687407,rs543701921,rs543825955,rs543929405,rs544087081,rs544112510,rs544363897,rs544408778,rs544490842,rs544496423,rs544549361,rs544576010,rs544576763,rs544597263,rs544654845,rs544688411,rs544774396,rs544844302,rs544850232,rs544863522,rs544882093,rs544941233,rs544956387,rs544962729,rs544992973,rs545041908,rs545086779,rs545162013,rs545164081,rs545188684,rs545314915,rs545335078,rs545387402,rs545427732,rs545442613,rs545458617,rs545501442,rs545508301,rs545640067,rs545699384,rs545774728,rs545883778,rs546077792,rs546170627,rs546285379,rs546376723,rs546454155,rs546454995,rs546465252,rs546523730,rs546566632,rs546606550,rs546699292,rs546736018,rs546765618,rs546915137,rs546945618,rs546950282,rs546982295,rs547143456,rs547153595,rs547244789,rs547299814,rs547317425,rs547392289,rs547392377,rs547610481,rs547612786,rs547669951,rs547672070,rs547738662,rs547792491,rs547826501,rs547907245,rs547962318,rs548020217,rs548068523,rs548136166,rs548179393,rs548313578,rs548324026,rs548350631,rs548350946,rs548374375,rs548393890,rs548447599,rs548506447,rs548520719,rs548551059,rs548554737,rs548793622,rs548861763,rs548928656,rs549057048,rs549077668,rs549216856,rs549326289,rs549330596,rs549333857,rs549365287,rs549425394,rs549430547,rs549450523,rs549456553,rs549464588,rs549491520,rs549605230,rs549636713,rs549733251,rs549746538,rs549751467,rs549858933,rs549860172,rs549862090,rs549915323,rs549983914,rs550002538,rs550031493,rs550052533,rs550132375,rs550158601,rs550232997,rs550255827,rs550262711,rs550292045,rs550629917,rs550681753,rs550714870,rs550769344,rs550769799,rs550805237,rs550838460,rs550869301,rs550925324,rs550966042,rs551040096,rs551048667,rs551174377,rs551245030,rs551304480,rs551317409,rs551328853,rs551350484,rs551412670,rs551420743,rs551569179,rs551602574,rs551717484,rs551774062,rs551778869,rs551853123,rs551986106,rs552033244,rs552064139,rs552092435,rs552100542,rs552102928,rs552124096,rs552135286,rs552168984,rs552324693,rs552385672,rs552424948,rs552432868,rs552489690,rs552509782,rs552567560,rs552569092,rs552641553,rs552781187,rs552952891,rs553062594,rs553110470,rs553123351,rs553143336,rs553240205,rs553328953,rs553343601,rs553362437,rs553382658,rs553396749,rs553401174,rs553517637,rs553529118,rs553702764,rs553794627,rs553980126,rs554034572,rs554142807,rs554168324,rs554187639,rs554190223,rs554234804,rs554356636,rs554385823,rs554429784,rs554438117,rs554456669,rs554457595,rs554485266,rs554719925,rs554745026,rs554796835,rs554813366,rs555020480,rs555235303,rs555257729,rs555296097,rs555359796,rs555397006,rs555417083,rs555453713,rs555509510,rs555571373,rs555601303,rs555602005,rs555664218,rs555682889,rs555692474,rs555744029,rs555771774,rs555868746,rs555894575,rs555906107,rs555907866,rs555962997,rs555976131,rs556007244,rs556024156,rs556118580,rs556132315,rs556212174,rs556269783,rs556293684,rs556372647,rs556454285,rs556469372,rs556657428,rs556744444,rs556819449,rs556892852,rs557011276,rs557018217,rs557066353,rs557088607,rs557146896,rs557160322,rs557197838,rs557259594,rs557264679,rs557288599,rs557295789,rs557543106,rs557686526,rs557695751,rs557760309,rs557798772,rs557819773,rs557873608,rs557886517,rs557889032,rs557905345,rs557911972,rs557913801,rs557934118,rs557972551,rs558111337,rs558240484,rs558242660,rs558243136,rs558286237,rs558297087,rs558412437,rs558421074,rs558435622,rs558469456,rs558551382,rs558703627,rs558706454,rs558719242,rs558725148,rs558794943,rs558861837,rs558949432,rs559073249,rs559117178,rs559169832,rs559359992,rs559368872,rs559420277,rs559439297,rs559482875,rs559632647,rs559691135,rs559749430,rs559817081,rs559884988,rs559885257,rs559972730,rs560060105,rs560282694,rs560380835,rs56042637,rs560432767,rs560553030,rs560683800,rs560836720,rs560919415,rs561007056,rs561022125,rs561090657,rs561120528,rs561243185,rs561255123,rs561255879,rs561281110,rs561284114,rs561326615,rs561345766,rs561456669,rs561461596,rs561490757,rs561639777,rs561699379,rs561732496,rs561743990,rs561764439,rs561892690,rs562045238,rs562268407,rs562280171,rs562289828,rs562309237,rs562327597,rs562393644,rs562424231,rs562442707,rs562506897,rs562620323,rs562632847,rs562639967,rs562730047,rs562870165,rs562900851,rs562949452,rs562964244,rs562975849,rs563123334,rs563144692,rs563257324,rs563323799,rs563346339,rs563370311,rs563381772,rs563428283,rs563468545,rs563555425,rs563628446,rs563668027,rs563840482,rs563844347,rs563846802,rs563855311,rs563952006,rs563956509,rs564023269,rs564031823,rs564050053,rs564073251,rs564076924,rs564120055,rs564166587,rs564246416,rs564379558,rs564579861,rs564603422,rs564616057,rs564619532,rs564654121,rs564708634,rs564785104,rs564785337,rs564819649,rs564835110,rs564947171,rs564953548,rs565004102,rs565009184,rs565142988,rs565203992,rs565291610,rs565304442,rs565390883,rs565543918,rs565657905,rs565665225,rs565795059,rs566014382,rs566025912,rs566061676,rs566072303,rs566251776,rs566627249,rs566641665,rs566702588,rs566728018,rs566730711,rs566978932,rs566984117,rs567012627,rs567074346,rs567107817,rs567126368,rs567150546,rs567252894,rs567298083,rs567370474,rs567385845,rs567511438,rs567644288,rs567654932,rs567692274,rs567714759,rs567911089,rs568095990,rs568167721,rs568250292,rs568282812,rs568392017,rs568393946,rs568423672,rs568464377,rs568592354,rs568661649,rs568681634,rs568765638,rs568771933,rs568786717,rs568843377,rs568860033,rs568871975,rs569060894,rs569109812,rs569132091,rs569266094,rs569392368,rs569395842,rs569542060,rs569630810,rs569644967,rs569667273,rs569797081,rs569933525,rs570047458,rs570073849,rs570201835,rs570293179,rs570309590,rs570345231,rs570366503,rs570376403,rs570486139,rs570595093,rs570634424,rs570674933,rs570681864,rs570781091,rs570795893,rs570849700,rs570871187,rs570906993,rs570949084,rs571004853,rs571005103,rs571046501,rs571055435,rs571188272,rs571289098,rs571339039,rs571357849,rs571388531,rs571395984,rs571411922,rs571420450,rs571472875,rs571589063,rs571633477,rs571712045,rs571716862,rs571735934,rs571739848,rs571775935,rs571828631,rs571891942,rs571970083,rs572042475,rs572145030,rs572162216,rs572378025,rs572401781,rs572420115,rs572462954,rs572509899,rs572537421,rs572571430,rs572666622,rs572676368,rs572735182,rs572833648,rs572838802,rs572862812,rs572946701,rs572997919,rs573127142,rs573130338,rs573153256,rs573222877,rs573288431,rs573381366,rs573480872,rs573631008,rs573658402,rs573840002,rs573863944,rs573893837,rs574079935,rs574089062,rs574151445,rs574219042,rs574304146,rs574315048,rs574387927,rs574519291,rs574567334,rs574624505,rs574668296,rs574675277,rs574815321,rs574870331,rs574894771,rs575015858,rs575034034,rs575163772,rs575165597,rs575217029,rs575261845,rs575266540,rs575401510,rs575422575,rs575448291,rs575471106,rs575516186,rs575559373,rs575591611,rs575596443,rs575719513,rs575756158,rs575826713,rs575865352,rs575893746,rs575920564,rs575983832,rs576216971,rs576248686,rs576482206,rs576563623,rs576621918,rs576630679,rs576711180,rs576819231,rs576972125,rs576976088,rs576998064,rs577058954,rs577142648,rs577160564,rs577227541,rs577270646,rs577310873,rs577447800,rs577484603,rs577529037,rs577606556,rs577699130,rs577813622,rs577872230,rs577976503,rs578009551,rs578072048,rs578210820,rs578214097,rs578223809,rs580114,rs58569573,rs59043782,rs59206459,rs59569204,rs59760682,rs60575405,rs60593559,rs61257157,rs61960499,rs61960798,rs62316665,rs6562894,rs681057,rs6835747,rs6840177,rs6853541,rs6854310,rs6855671,rs6857212,rs7083986,rs7088831,rs72556543,rs72668248,rs72892184,rs72893920,rs72895942,rs72895948,rs72901614,rs72901621,rs72901623,rs72901628,rs72902782,rs72913853,rs7318664,rs7319690,rs7321314,rs7321494,rs73221936,rs73221939,rs73221949,rs73221951,rs7326830,rs7327133,rs7327630,rs7328500,rs7328556,rs7331937,rs7334426,rs7335576,rs73535658,rs73537559,rs73841094,rs73841624,rs73841625,rs73842904,rs73843474,rs74096270,rs74149288,rs74405470,rs74443563,rs74451825,rs74516649,rs74549998,rs74667088,rs75021965,rs75070532,rs75073868,rs75117806,rs75185496,rs75228887,rs75358352,rs75389416,rs75516548,rs7554205,rs75566703,rs75591113,rs75676953,rs76087951,rs76143640,rs76156963,rs76171955,rs76188058,rs76590469,rs76601638,rs76700027,rs7670019,rs7675804,rs7688996,rs7689283,rs7689890,rs7691921,rs7692220,rs76949823,rs76958453,rs7696929,rs77096780,rs77216727,rs77228755,rs77741231,rs77748143,rs77859530,rs78063952,rs78065701,rs78078439,rs78104435,rs78206837,rs78241897,rs78242905,rs78297929,rs78423180,rs78448245,rs78484524,rs78742761,rs78808975,rs79003876,rs79156013,rs79198835,rs79223793,rs79272411,rs79285895,rs79341581,rs79400730,rs79516891,rs79704453,rs79730606,rs79746438,rs79779414,rs79785236,rs7983928,rs7985929,rs7986697,rs7990050,rs7994805,rs7995198,rs7995247,rs79960618,rs79997536,rs80092034,rs80116133,rs80204303,rs9318343,rs9530425,rs9530435,rs9530440,rs9543912,rs9543925,rs9543929,rs9543933,rs9543936,rs9543937,rs9565156,rs9565161,rs9565164,rs9573535,rs9573536,rs9573538,rs9573546,rs9573565,rs9593070,rs9593075,rs9600464,rs971855,rs993506	ACOT11,ANK2,BBS12,SESN2,SLC2A4,TBC1D4,TNKS2
