## Supplementary material for "TSABL: Trait Specific Annotation Based Locus Predictor": Table S7 (part 53 of 93)

### Sheet: K ECG Mouse KO All SNPs (continued)
# GREAT version 4.0.4	Species assembly: hg19	Association rule: Basal+extension: 5000 bp upstream, 1000 bp downstream, 1000000 bp max extension, curated regulatory domains included
Mouse Phenotype Single KO	MP:0010559	heart block	382	6.267957e-312	5.68128e-308	1.487245e-310	2.2493	1227.05	2760	0.00818034	0.0184	161	0.00201849	1	0.113637	2.01289	8.94237	18	56	0.00607698	0.321429	rs10035505,rs10035534,rs10037616,rs10072156,rs10158793,rs10456798,rs10475588,rs10475589,rs10476069,rs1055336,rs1076825,rs1079685,rs11067075,rs11067077,rs11067086,rs11067095,rs11067101,rs11067104,rs11117756,rs11117763,rs111243567,rs111297761,rs111340099,rs111452235,rs111454056,rs111470747,rs111541243,rs111555728,rs111655940,rs111672955,rs111692971,rs111697643,rs111729693,rs111754039,rs111864835,rs111989357,rs112037234,rs112058833,rs112104351,rs112121023,rs112253904,rs112369043,rs112410292,rs112423168,rs112427588,rs112480711,rs112661205,rs112739983,rs112802486,rs112818235,rs112856571,rs112877900,rs112918657,rs113063793,rs113168706,rs113177422,rs113207577,rs113250888,rs113306626,rs113348605,rs113501287,rs113623752,rs113638186,rs113682715,rs113770432,rs113794780,rs113813335,rs113818864,rs114000189,rs114002505,rs114005833,rs114142414,rs114149441,rs114342899,rs114455256,rs114499161,rs114502023,rs114502100,rs114559022,rs114627980,rs114654609,rs114655746,rs114658768,rs114726355,rs114737906,rs114770734,rs114830669,rs114904386,rs114913390,rs114984525,rs115099187,rs115157605,rs115166766,rs115194292,rs115199481,rs115321928,rs115374342,rs115487485,rs115493135,rs115506231,rs115540622,rs115566378,rs115591707,rs115599823,rs115609981,rs115646783,rs115647254,rs11572384,rs11572392,rs11572393,rs11572397,rs11572400,rs115725121,rs11572634,rs11572635,rs11572645,rs11572665,rs11572666,rs11572671,rs11572725,rs11572727,rs11579901,rs115823268,rs11588751,rs115941721,rs115995829,rs115996915,rs116053954,rs116073911,rs116120782,rs116215914,rs116256581,rs11634550,rs116363331,rs11636535,rs116477662,rs116486607,rs116537042,rs116539473,rs116640345,rs116648748,rs116708644,rs116712518,rs116795757,rs116798649,rs116910068,rs116998681,rs11711091,rs11711097,rs11711871,rs117172096,rs117271996,rs117313596,rs117456284,rs117479788,rs117651098,rs117675263,rs117742029,rs117845857,rs117913558,rs118007987,rs118008327,rs118026695,rs118069220,rs11807789,rs12025193,rs12025686,rs12069409,rs12143637,rs12190557,rs121913001,rs12235865,rs12237488,rs12319868,rs1248046,rs12563911,rs12621188,rs12634016,rs12725407,rs12758982,rs12920,rs12991025,rs13087343,rs13218883,rs13320543,rs13361978,rs13362000,rs1339207,rs1339225,rs13412462,rs13412468,rs1360256,rs137869267,rs137889000,rs137908480,rs137945254,rs137949363,rs137959353,rs137972079,rs137981140,rs138037336,rs138048631,rs138066973,rs138102971,rs138109250,rs138141056,rs138235781,rs138257354,rs138550882,rs138558929,rs138663008,rs138677215,rs138746965,rs138762655,rs138764177,rs138764624,rs138824749,rs138832785,rs138868130,rs139011270,rs139026574,rs139125597,rs139189546,rs139202307,rs139208367,rs139255099,rs139338338,rs139355312,rs139375917,rs139401693,rs139417006,rs139448216,rs139490832,rs139504974,rs139554621,rs139566355,rs139695640,rs139743681,rs139756935,rs139757331,rs139790393,rs139893860,rs140030942,rs140034638,rs140055380,rs140075040,rs140130113,rs140143896,rs140229703,rs140321535,rs140326144,rs140327766,rs140357251,rs140432105,rs140438966,rs140494642,rs140533705,rs140561450,rs140600416,rs140635668,rs140793364,rs140798119,rs140863150,rs140880176,rs140924179,rs140962938,rs140965718,rs140967646,rs141062975,rs141146611,rs141181878,rs141194605,rs141216208,rs141294921,rs141394135,rs141464445,rs141486420,rs141511136,rs141594314,rs141617044,rs141642371,rs1416526,rs141668543,rs141693995,rs141706320,rs141748333,rs141766973,rs141805505,rs141875969,rs141954691,rs142030572,rs142062709,rs142076369,rs142114980,rs142400415,rs142426645,rs142485314,rs142499217,rs142530344,rs142729136,rs142756342,rs142830491,rs142852328,rs142875525,rs142879403,rs142896783,rs142904985,rs142942335,rs142953756,rs143000000,rs143046061,rs143090627,rs143109602,rs143136306,rs143170791,rs143205724,rs143240941,rs143300210,rs143334557,rs143369772,rs143381241,rs143392449,rs143417085,rs143435856,rs143481127,rs143492365,rs143495298,rs143556874,rs143563344,rs143589852,rs143624767,rs143656484,rs143715365,rs143776811,rs143796917,rs143814022,rs143859368,rs143869146,rs143895041,rs143925992,rs143934340,rs143948650,rs143978291,rs143987093,rs144052805,rs144066170,rs144066521,rs144093517,rs144103531,rs144167651,rs144188962,rs144220265,rs144224877,rs144233133,rs144261171,rs144279228,rs144282721,rs144348880,rs144350990,rs144365626,rs144429432,rs144516539,rs144614133,rs144635023,rs144650695,rs144721279,rs144776675,rs144803344,rs144811189,rs144831190,rs144843060,rs144852228,rs144894665,rs144901249,rs144904530,rs144918580,rs144951513,rs145009013,rs145025415,rs145139326,rs145200358,rs145397041,rs145415956,rs145422812,rs145435249,rs145440626,rs145512389,rs145520031,rs145662235,rs145708428,rs145810503,rs145934984,rs145946609,rs145972559,rs146047780,rs146091652,rs146094800,rs146101162,rs146150604,rs146151412,rs146164502,rs146214855,rs146251664,rs146284335,rs146296506,rs146317463,rs146323213,rs146348030,rs146386923,rs146408433,rs146435125,rs146446791,rs146468440,rs146523734,rs146535028,rs146568926,rs146680385,rs146704974,rs146777365,rs146779768,rs146792048,rs146810408,rs146829698,rs146837600,rs146855008,rs146901372,rs146964525,rs147045101,rs147093577,rs147109109,rs147132027,rs147282801,rs147286113,rs147299378,rs147302606,rs147327878,rs147374766,rs147410976,rs147495108,rs147538659,rs147548913,rs147550123,rs147578308,rs147610598,rs147623011,rs147704569,rs147710408,rs147795595,rs147813625,rs147851380,rs147894108,rs147922386,rs147999891,rs148041371,rs148051590,rs148181686,rs148196586,rs148256327,rs148260948,rs148269390,rs148328071,rs148466141,rs148496619,rs148498996,rs148548009,rs148630412,rs148696822,rs148711242,rs148765112,rs148780220,rs148783352,rs148820157,rs148826523,rs148864662,rs148907621,rs148917968,rs148947510,rs148959098,rs149076664,rs149082961,rs149131914,rs149156734,rs149199762,rs149210205,rs149261157,rs149273278,rs149335785,rs149352124,rs149357758,rs149366095,rs149450392,rs149464725,rs149473354,rs149486706,rs149528814,rs149541853,rs149638676,rs149643006,rs149646032,rs149721111,rs149747611,rs149778665,rs149795026,rs149864048,rs149915052,rs149981078,rs149982167,rs149983590,rs149991947,rs150025730,rs150061276,rs150080775,rs150153929,rs150238624,rs150285719,rs150289937,rs150370918,rs150385659,rs150408999,rs150438802,rs150524061,rs150560747,rs150601652,rs150677816,rs150719418,rs150757614,rs150778870,rs150858939,rs150879375,rs150942268,rs151026051,rs151149409,rs151258777,rs151298644,rs151309458,rs151313488,rs151314714,rs151325233,rs1537810,rs1553347,rs16944153,rs16944204,rs16971000,rs17037837,rs17044730,rs17649955,rs1772123,rs180721431,rs180778229,rs180809482,rs180811130,rs180873974,rs180878520,rs180880255,rs180923699,rs180931512,rs181094019,rs181207329,rs181236234,rs181327239,rs181412572,rs181452995,rs181559343,rs181615371,rs181631915,rs181658773,rs181660415,rs181708439,rs181713207,rs181766165,rs181833249,rs181934208,rs181961916,rs182048587,rs182086431,rs182121710,rs182197702,rs182202570,rs182231607,rs182281565,rs182411758,rs182432272,rs182433946,rs182488230,rs182494783,rs182534625,rs182597554,rs182680644,rs182784520,rs182837215,rs182891190,rs182924883,rs182938170,rs182948823,rs182970664,rs182983536,rs182992793,rs183006195,rs183042965,rs183083231,rs183138725,rs183142881,rs183177363,rs1832532,rs183347257,rs183360794,rs183366853,rs183420142,rs183426374,rs183519735,rs183567342,rs183580289,rs183672768,rs183680804,rs183682181,rs183789942,rs183802533,rs183803772,rs183806634,rs183864275,rs183998720,rs184078469,rs184096873,rs184131515,rs184161385,rs184184027,rs184201545,rs184339631,rs184349532,rs184374014,rs184404319,rs184473314,rs184552289,rs184571756,rs184592087,rs184609794,rs184635445,rs184637336,rs184660019,rs184705985,rs184741915,rs184745813,rs184777584,rs184780442,rs184812461,rs184831220,rs184898364,rs184923828,rs184944635,rs184978428,rs184991220,rs185006231,rs185102288,rs185149849,rs185283431,rs185381553,rs185410317,rs185414649,rs185469008,rs185472206,rs185482836,rs185538223,rs185561126,rs185592305,rs185593694,rs185602300,rs185685653,rs185703403,rs185735976,rs185812431,rs185974044,rs185984361,rs186011719,rs186013431,rs186030887,rs186031413,rs186053998,rs186138206,rs186146433,rs186178013,rs186198204,rs186213635,rs186242272,rs186304356,rs186334647,rs186369938,rs186380622,rs186417924,rs186428886,rs186448869,rs186551311,rs186636865,rs186657838,rs186666277,rs186679351,rs186693824,rs186736935,rs186739142,rs186789790,rs186797628,rs186830857,rs186836353,rs186848593,rs187025790,rs187078528,rs187108866,rs187147755,rs187147837,rs187188406,rs187196486,rs187209541,rs187243685,rs187274561,rs187295014,rs187375699,rs187411437,rs187471381,rs187473301,rs187487784,rs187524142,rs187529492,rs187580630,rs187656903,rs187657065,rs1877473,rs187757119,rs187796139,rs187803524,rs187818637,rs187820556,rs187953008,rs187969864,rs188046657,rs188076188,rs188092263,rs188104502,rs188130952,rs188174269,rs188197371,rs188224917,rs188312597,rs188320383,rs188456545,rs188476881,rs188569374,rs188602135,rs188602973,rs188603537,rs188633972,rs188704299,rs188708588,rs188732322,rs188747435,rs188779284,rs188790082,rs188851985,rs188886286,rs188951747,rs188999710,rs189045616,rs189045823,rs189046481,rs189082197,rs189113016,rs189130023,rs189149691,rs189244969,rs189301560,rs189335585,rs189348779,rs189361635,rs189373113,rs189405042,rs189423938,rs189485028,rs1895606,rs189564111,rs189567761,rs189573142,rs189592509,rs189705199,rs189723257,rs189769211,rs189785559,rs189837133,rs189870708,rs189872453,rs189890175,rs189892914,rs189963647,rs189965527,rs189976613,rs190001613,rs190089510,rs190147280,rs190218532,rs190233673,rs190243416,rs190298288,rs190361127,rs190370896,rs190390786,rs190420109,rs190422095,rs190498981,rs190512582,rs190521640,rs190525134,rs190631646,rs190818786,rs190869534,rs190898554,rs190907182,rs190992981,rs191003050,rs191031967,rs191047354,rs191048936,rs191113120,rs191190050,rs191242735,rs191317101,rs191394093,rs191486002,rs191624882,rs191656318,rs191671019,rs191682106,rs191702382,rs191807664,rs191812414,rs191832689,rs191848503,rs191865072,rs191940710,rs191953094,rs192058902,rs192101713,rs192107928,rs192114476,rs192125410,rs192126599,rs192136499,rs192142624,rs192146616,rs192158415,rs192171619,rs192217840,rs192256766,rs192264328,rs192281192,rs192290034,rs192291533,rs192308158,rs192388862,rs192480515,rs192496936,rs192657504,rs192747225,rs192758151,rs192777205,rs192830878,rs192845309,rs192862898,rs192866644,rs192993460,rs192997904,rs193015531,rs193141948,rs193147804,rs193285868,rs193293027,rs193295690,rs193297241,rs1946299,rs199473180,rs199473183,rs199473336,rs199532332,rs199535005,rs199536176,rs199551811,rs199627544,rs199632343,rs199636500,rs199641736,rs199676353,rs199745306,rs199752304,rs199793627,rs199866010,rs199913845,rs199923706,rs199947521,rs200103132,rs200108785,rs200112152,rs200320005,rs200361063,rs200430037,rs200486615,rs200522996,rs200610228,rs200637339,rs200646785,rs200653944,rs200665879,rs2010963,rs201106879,rs201260330,rs201261787,rs201266622,rs201274945,rs201321489,rs201362118,rs201365646,rs201433470,rs201502567,rs201582515,rs201732880,rs2017800,rs201789902,rs201883950,rs201886799,rs201915775,rs202134934,rs202183804,rs202197776,rs2051214,rs2052875,rs2113436,rs2229395,rs2339832,rs2555006,rs2555007,rs2653443,rs2666103,rs2789713,rs2789723,rs2813674,rs2813675,rs28407821,rs28494138,rs28707381,rs28936670,rs2912457,rs3024993,rs3024994,rs3024996,rs3024997,rs3024998,rs3025003,rs3025005,rs3025008,rs3025044,rs3025046,rs3025047,rs3095870,rs3132141,rs3132145,rs3132146,rs3132147,rs34001521,rs34038740,rs34161384,rs34519218,rs34767956,rs35029027,rs35399012,rs35615763,rs35795536,rs35963574,rs36464,rs36467,rs36470,rs36477,rs36478,rs367547404,rs367661116,rs367835892,rs367955597,rs368064502,rs368173297,rs368450149,rs368458085,rs368535085,rs368684961,rs369204343,rs369488575,rs369564688,rs369606430,rs369654370,rs370380594,rs370772195,rs370842887,rs371065817,rs371227416,rs371237841,rs371256099,rs371292459,rs371312342,rs371333918,rs371367428,rs371586966,rs371588517,rs371710747,rs371782725,rs371810843,rs371828893,rs371836816,rs372007845,rs372061500,rs372102034,rs372245830,rs372391305,rs372731987,rs372914388,rs372967305,rs373303873,rs373327328,rs373516890,rs373672888,rs373980233,rs374138165,rs3741403,rs3741405,rs374165863,rs374318721,rs374332982,rs374517473,rs374644736,rs374896291,rs374954889,rs375282326,rs375498836,rs375676925,rs375773218,rs375801671,rs375862357,rs375898198,rs376052381,rs376083742,rs376125509,rs3763175,rs376383069,rs376734571,rs377070856,rs377293949,rs377360302,rs377537777,rs377554974,rs3778497,rs3782467,rs3792007,rs3799952,rs3900668,rs3929878,rs397516695,rs41305106,rs41310232,rs41310753,rs41310771,rs41310775,rs41311515,rs41312419,rs41312945,rs41313009,rs41313655,rs41313659,rs41313661,rs41314314,rs41314776,rs41314787,rs41314851,rs41314861,rs41314865,rs41314869,rs41315489,rs42908,rs4392721,rs45441103,rs45443294,rs45470503,rs45593136,rs45615435,rs45626031,rs4674393,rs4716132,rs4846812,rs522769,rs527236338,rs527244886,rs527318030,rs527339889,rs527363377,rs527373068,rs527396840,rs527405747,rs527470928,rs527490084,rs527520363,rs527558440,rs527587343,rs527610434,rs527620177,rs527621953,rs527663228,rs527712123,rs527725624,rs527741146,rs527765357,rs527767164,rs527772493,rs527787923,rs528037876,rs528056044,rs528077861,rs528080532,rs528110199,rs528184340,rs528200262,rs528251371,rs528341773,rs528385615,rs528398101,rs528424213,rs528450464,rs528452745,rs528630860,rs528686921,rs528691759,rs528833923,rs528892082,rs528907196,rs528917963,rs528944513,rs528956180,rs528969021,rs528988520,rs529040572,rs529045567,rs529066443,rs529200782,rs529209475,rs529214436,rs529254955,rs529280001,rs529447347,rs529448284,rs529461297,rs529492837,rs529559215,rs529588088,rs529612564,rs529614289,rs529639275,rs529645113,rs529702737,rs529717246,rs529736706,rs529743695,rs529808843,rs529817146,rs529873395,rs529908958,rs529957466,rs529974298,rs529984107,rs529990477,rs530001639,rs530027120,rs530039297,rs530073917,rs530088438,rs530109818,rs530156851,rs530168236,rs530186424,rs530251856,rs530310021,rs530321064,rs530322071,rs530323880,rs530343978,rs530362045,rs530389919,rs530407012,rs530456836,rs530465201,rs530487429,rs530506856,rs530538649,rs530578702,rs530583997,rs530620610,rs530749464,rs530798128,rs530813327,rs530841550,rs530896217,rs530906055,rs530993646,rs531053523,rs531140639,rs531178350,rs531190666,rs531196936,rs531203621,rs531269341,rs531358487,rs531387244,rs531431678,rs531459650,rs531513952,rs531521625,rs531534134,rs531565763,rs531574472,rs531663653,rs531664202,rs531664862,rs531678077,rs531734044,rs531747277,rs531751314,rs531755932,rs531806372,rs531902375,rs531984391,rs532110377,rs532124276,rs532146288,rs532169226,rs532221961,rs532260045,rs532261341,rs532266813,rs532319499,rs532383406,rs532386221,rs532473736,rs532507520,rs532628848,rs532715246,rs532769124,rs532790524,rs532804756,rs532812666,rs532822937,rs532834405,rs532903401,rs532931810,rs532944933,rs532974073,rs532999662,rs533005675,rs533092966,rs533142477,rs533231328,rs533254482,rs533272203,rs533303408,rs533353329,rs533491714,rs533509677,rs533517389,rs533631518,rs533647304,rs533657306,rs533815997,rs533816931,rs533818201,rs533866382,rs533888480,rs533911299,rs533945057,rs533963276,rs533971633,rs534002127,rs534005120,rs534054640,rs534080978,rs534086474,rs534148045,rs534153121,rs534156456,rs534167928,rs534169153,rs534174828,rs534226448,rs534268816,rs534292574,rs534368838,rs534386916,rs534403854,rs534403918,rs534434775,rs534437854,rs534480611,rs534558623,rs534565123,rs534594564,rs534643700,rs534652195,rs534709316,rs534727074,rs534729413,rs534734676,rs534828372,rs534890861,rs534925278,rs534929587,rs534955261,rs534961713,rs534965837,rs534988092,rs534995017,rs535040390,rs535066580,rs535073369,rs535146392,rs535160390,rs535293201,rs535323887,rs535343491,rs535356761,rs535366019,rs535380195,rs535397650,rs535419246,rs535464144,rs535476948,rs535494299,rs535507814,rs535518367,rs535533486,rs535549820,rs535563576,rs535577684,rs535614508,rs535638820,rs535641058,rs535645146,rs535669618,rs535685302,rs535706406,rs535722677,rs535793322,rs535806642,rs535822010,rs535880174,rs535885981,rs535925064,rs535925182,rs535959789,rs535961954,rs535963416,rs536027441,rs536050786,rs536148075,rs536159490,rs536216573,rs536339395,rs536365467,rs536385237,rs536453884,rs536459851,rs536489516,rs536497300,rs536543537,rs536564522,rs536699576,rs536703092,rs536720950,rs536732794,rs536756921,rs536770915,rs536864144,rs536911094,rs536941067,rs536950721,rs536964347,rs536964625,rs537060138,rs537171487,rs537205222,rs537215146,rs537244205,rs537253916,rs537275504,rs537303704,rs537369943,rs537401753,rs537428516,rs537497756,rs537553175,rs537561088,rs537573759,rs537589291,rs537675403,rs537732626,rs537860813,rs537966205,rs538089616,rs538114425,rs538122598,rs538127308,rs538239097,rs538277505,rs538287481,rs538289311,rs538344287,rs538425039,rs538445044,rs538487496,rs538514179,rs538542014,rs538602886,rs538729467,rs538735136,rs538741627,rs538777318,rs538798911,rs538799834,rs538805214,rs538851653,rs538874909,rs538875869,rs538900872,rs538912412,rs538923092,rs538985439,rs538991440,rs538998613,rs539067235,rs539067683,rs539091130,rs539118276,rs539130003,rs539183118,rs539188622,rs539235911,rs539272326,rs539292892,rs539340329,rs539371355,rs539372435,rs539420885,rs539461951,rs539467274,rs539507145,rs539586773,rs539607794,rs539694750,rs539696669,rs539704919,rs539724191,rs539751855,rs539775613,rs539807168,rs539817167,rs539857624,rs539866237,rs539881921,rs539966035,rs540116668,rs540149614,rs540185598,rs540193835,rs540198745,rs540212663,rs540237030,rs540272754,rs540276776,rs540382563,rs540458399,rs540471211,rs540476548,rs540518695,rs540526636,rs540546608,rs540667599,rs540675087,rs540704944,rs540740329,rs540795564,rs540806757,rs540849502,rs540852749,rs540871317,rs540883410,rs540946604,rs540949087,rs540988728,rs541000297,rs541025883,rs541052673,rs541071025,rs541186547,rs541187238,rs541205665,rs541207525,rs541261983,rs541273597,rs541308839,rs541380198,rs541390842,rs541475428,rs541493570,rs541591801,rs541717889,rs541725548,rs541741064,rs541743419,rs541756712,rs541827698,rs541841771,rs541886787,rs541890834,rs541892344,rs541917948,rs541941577,rs541948187,rs542055840,rs542063894,rs542121726,rs542180756,rs542184984,rs542199084,rs542299311,rs542359753,rs542411363,rs542452585,rs542565111,rs542652374,rs542688678,rs542817697,rs542837984,rs542840283,rs542860247,rs542889374,rs542896562,rs542901447,rs542915256,rs542926663,rs542930611,rs543008024,rs543054881,rs543154136,rs543167176,rs543262414,rs543343534,rs543368500,rs543371982,rs543375860,rs543477828,rs543646551,rs543654274,rs543661602,rs543664751,rs543668778,rs543840757,rs543857462,rs543901842,rs543922300,rs544106880,rs544113006,rs544157916,rs544177015,rs544196192,rs544196403,rs544222660,rs544267775,rs544346522,rs544426322,rs544441432,rs544498123,rs544521205,rs544523253,rs544547755,rs544566387,rs544598061,rs544622490,rs544639827,rs544650002,rs544732901,rs544771544,rs544791233,rs544807508,rs544843388,rs544915818,rs544937683,rs544939988,rs545004548,rs545005378,rs545040345,rs545099424,rs545126004,rs545130191,rs545207576,rs545233486,rs545302467,rs545328027,rs545361813,rs545474400,rs545528766,rs545563374,rs545636886,rs545667161,rs545720254,rs545875267,rs545885873,rs545920799,rs545936048,rs545949994,rs545950788,rs546058148,rs546155111,rs546166769,rs546179386,rs546275499,rs546291090,rs546340781,rs546346933,rs546390344,rs546404142,rs546448441,rs546450414,rs546469503,rs546472181,rs546494084,rs546524710,rs546532030,rs546540142,rs546576785,rs546578731,rs546596281,rs546650725,rs546662436,rs546676180,rs546717671,rs546799826,rs546847893,rs546856826,rs546983150,rs547016531,rs547043942,rs547056538,rs547108204,rs547109838,rs547190111,rs547279662,rs547348378,rs547362787,rs547419808,rs547425842,rs547432415,rs547492953,rs547500211,rs547526344,rs547647854,rs547681333,rs547703088,rs547720816,rs547790546,rs547800029,rs547818916,rs547829940,rs547858493,rs547868281,rs547879101,rs547905520,rs547907274,rs547917730,rs547936320,rs548051873,rs548130582,rs548191552,rs548192398,rs548244933,rs548297896,rs548322358,rs548409834,rs548434418,rs548485265,rs548507000,rs548590411,rs548592622,rs548604310,rs548606747,rs548631160,rs548724865,rs548750791,rs548802265,rs548804101,rs548835952,rs548890482,rs548916648,rs548944395,rs548970679,rs548972625,rs549030139,rs549061823,rs549087044,rs549119592,rs549133844,rs549165798,rs549241315,rs549313553,rs549332370,rs549340122,rs549351657,rs549369225,rs549406766,rs549478720,rs549489311,rs549541654,rs549592248,rs549625460,rs549657986,rs549678163,rs549693904,rs549713843,rs549802506,rs549804644,rs549809353,rs549869514,rs549919519,rs549926760,rs549962378,rs549967982,rs549992533,rs550033829,rs550039562,rs550123970,rs550197513,rs550201404,rs550213804,rs550214138,rs550216923,rs550254807,rs550260685,rs550360649,rs550388177,rs550424380,rs550523133,rs550615539,rs550673808,rs550715075,rs550720683,rs550797177,rs550798574,rs550892299,rs550905850,rs550954137,rs551012845,rs551014999,rs551040279,rs551070814,rs551079890,rs551130771,rs551154731,rs551186773,rs551213211,rs551226521,rs551258244,rs551274476,rs551352080,rs551359059,rs551360062,rs551411701,rs551412604,rs551493554,rs551538754,rs551544736,rs551571935,rs551675369,rs551724326,rs551744579,rs551807209,rs551851033,rs551925108,rs551933678,rs551964396,rs551968898,rs551982585,rs551997135,rs552035054,rs552134766,rs552186847,rs552191166,rs552203759,rs552231486,rs552255788,rs552274045,rs552358506,rs552372600,rs552414287,rs552455921,rs552466279,rs552467765,rs552476965,rs552482865,rs552516899,rs552613242,rs552617433,rs552618205,rs552620973,rs552665464,rs552673198,rs552697205,rs552720714,rs552727904,rs552729851,rs552764824,rs552790785,rs552843116,rs552854778,rs552943114,rs552947878,rs553038655,rs553136375,rs553145015,rs553147203,rs553152772,rs553153574,rs553195880,rs553214572,rs553277069,rs553307568,rs553346008,rs553356476,rs553524845,rs553568474,rs553584095,rs553610195,rs553611345,rs553611623,rs553629301,rs553635513,rs553655961,rs553659838,rs553665676,rs553687951,rs553747237,rs553750156,rs553775519,rs553786242,rs553883993,rs553963597,rs554066166,rs554097185,rs554134000,rs554152054,rs554180757,rs554244349,rs554333469,rs554368657,rs554418017,rs554427908,rs554469358,rs554470161,rs554477818,rs554559974,rs554561071,rs554622281,rs554625486,rs554658440,rs554697008,rs554698655,rs554713628,rs554724703,rs554738897,rs554780751,rs554800853,rs554814178,rs554825810,rs554867928,rs554870200,rs554872100,rs554896289,rs554905807,rs554942461,rs554958936,rs554971127,rs554990078,rs555079167,rs555095959,rs555135854,rs555154447,rs555156652,rs555165893,rs555228324,rs555267414,rs555289199,rs555333915,rs555382535,rs555418936,rs555458466,rs555569976,rs555635598,rs555652779,rs555697633,rs555718680,rs555770139,rs555859712,rs555877758,rs555905081,rs555921075,rs555941991,rs555974071,rs556055999,rs556206382,rs556232810,rs556246213,rs556267476,rs556277924,rs556346776,rs556381398,rs556407652,rs556448025,rs556511011,rs556522505,rs556527943,rs556541788,rs556545665,rs556593210,rs556606006,rs556647301,rs556647897,rs556682176,rs556737572,rs556738059,rs556739099,rs55674742,rs556778847,rs556873888,rs556947398,rs556992030,rs557009928,rs557026658,rs557050302,rs557111116,rs557139801,rs557163053,rs557179099,rs557193791,rs557224766,rs557256946,rs55727648,rs557276623,rs557285962,rs557455203,rs557476793,rs557486735,rs557503743,rs557535311,rs557600534,rs557659142,rs557708263,rs557728691,rs557869917,rs557885701,rs557894975,rs557904603,rs558043007,rs558057188,rs558110521,rs55812368,rs558147034,rs558182931,rs558207303,rs558216603,rs558365724,rs558383304,rs558395944,rs558396332,rs558430291,rs558438981,rs55843945,rs558502256,rs558550630,rs558607727,rs558663632,rs558701299,rs558759069,rs558793514,rs558813276,rs558862424,rs558904601,rs558945539,rs558949089,rs558995041,rs559016087,rs559068423,rs559080518,rs559097650,rs559127669,rs559156083,rs559199433,rs559210035,rs559241061,rs559243693,rs559249847,rs559272855,rs559408463,rs559443717,rs559513402,rs55951618,rs559530399,rs559539837,rs559548556,rs559588691,rs559606541,rs559641300,rs559677630,rs559709648,rs559755610,rs559798206,rs559802039,rs559811229,rs559847725,rs559850063,rs559875070,rs559901932,rs559913798,rs559929449,rs559970017,rs559976422,rs559997916,rs56001013,rs56003096,rs560061726,rs560069862,rs560073121,rs560171950,rs560209335,rs560268510,rs560274727,rs560304224,rs560308199,rs560320525,rs560380147,rs560420852,rs560430710,rs560474620,rs560488553,rs560539024,rs560689703,rs560779938,rs560807335,rs560810777,rs560883336,rs560902008,rs560914987,rs560982832,rs560997650,rs561006899,rs561031078,rs561064060,rs561066582,rs561093332,rs561169866,rs561261484,rs561285621,rs561315310,rs561405160,rs561405532,rs561441648,rs561472902,rs561547165,rs561562963,rs561586375,rs561626111,rs561646861,rs561663201,rs561759103,rs561815532,rs561827648,rs561881186,rs561908323,rs561915326,rs56194104,rs561980555,rs562024224,rs562064745,rs562075532,rs562095678,rs562146254,rs562225681,rs562249294,rs562326585,rs562344247,rs562355023,rs562360198,rs562362372,rs562396426,rs562438400,rs562516862,rs562522448,rs562583273,rs562614156,rs562648765,rs562650598,rs562659101,rs562683151,rs562706670,rs562729264,rs562742142,rs562820421,rs562994144,rs563016689,rs563018274,rs563049971,rs563076216,rs563110156,rs563157077,rs563163863,rs563203006,rs563217627,rs563244373,rs563283501,rs563284014,rs563285174,rs563341500,rs563354646,rs563354883,rs563372059,rs563381984,rs563446717,rs563474178,rs563498355,rs563543609,rs563545248,rs563584053,rs563588471,rs563614075,rs563673142,rs563718103,rs563758990,rs563780317,rs563802372,rs563829818,rs563854945,rs563876822,rs563881761,rs563987626,rs564022712,rs564075369,rs564088971,rs564114663,rs564150866,rs564172158,rs564227580,rs564233038,rs564233483,rs564288578,rs564291322,rs564299866,rs564305010,rs564312671,rs564315691,rs564326688,rs564327163,rs564328326,rs564370580,rs564411337,rs564420042,rs564516145,rs564537331,rs564630621,rs564730479,rs564768248,rs564774619,rs564860718,rs564885110,rs564907530,rs564920717,rs565012472,rs565079597,rs565082999,rs565180501,rs565249726,rs565284556,rs565324747,rs565343178,rs565354355,rs565359673,rs565372477,rs565377963,rs565416038,rs565463383,rs565514269,rs565530659,rs565573740,rs565666956,rs565710754,rs565790616,rs565894152,rs565930600,rs565951155,rs565974170,rs566033956,rs566054674,rs566072126,rs566197682,rs566267546,rs566277890,rs566295375,rs566352913,rs566415816,rs566445195,rs566462640,rs566469840,rs566561398,rs566611479,rs566658098,rs566694909,rs566708726,rs566744462,rs566773939,rs566815974,rs566834373,rs566928953,rs566969222,rs567076753,rs567164226,rs567181138,rs567296475,rs567297801,rs567436423,rs567444753,rs567463399,rs567486249,rs56752018,rs567529741,rs567642947,rs567644155,rs567662498,rs567744083,rs567800794,rs567826482,rs567841800,rs567941698,rs567941945,rs567981961,rs568014693,rs568038690,rs568107904,rs568111999,rs568128198,rs568150276,rs568164992,rs568183318,rs568229898,rs568248187,rs568267391,rs568277741,rs568314674,rs568319428,rs568385265,rs568428612,rs568452795,rs568453377,rs568523703,rs56858708,rs568614407,rs568620077,rs568631716,rs568720268,rs568735507,rs568742884,rs568820256,rs568852679,rs568930935,rs568981243,rs568998278,rs569034761,rs569062487,rs569064441,rs569088441,rs569122888,rs569161702,rs569165803,rs569169208,rs569249327,rs569272217,rs569283786,rs569303868,rs569323176,rs569336733,rs569347865,rs569375612,rs569403212,rs569415394,rs569455945,rs569540784,rs569541052,rs569552176,rs569620598,rs569657628,rs569696376,rs569699969,rs569749499,rs569821409,rs569863278,rs569868926,rs569916803,rs569940772,rs569969680,rs569973510,rs570180828,rs570248290,rs570288812,rs570310355,rs570328395,rs570422632,rs570442161,rs570495212,rs570555171,rs570576764,rs570616130,rs570639770,rs570641359,rs570654216,rs570678278,rs570816251,rs570849289,rs570859861,rs570870705,rs570871241,rs570879590,rs570880724,rs570920472,rs570959031,rs570996576,rs571100605,rs571111491,rs571136657,rs571164154,rs571173719,rs571174151,rs571200753,rs571265872,rs571286248,rs571307735,rs571328934,rs571434659,rs571467315,rs571478893,rs571484118,rs571496292,rs571537754,rs571557614,rs571623323,rs571633528,rs571671463,rs571674889,rs571681355,rs571684113,rs571692329,rs571783682,rs571827974,rs571856840,rs571890006,rs571900284,rs571922794,rs572016434,rs572023457,rs572069096,rs572149492,rs572294850,rs572315846,rs572336102,rs572394536,rs572406713,rs572425406,rs572440984,rs572486989,rs572496720,rs572557991,rs572582462,rs572663541,rs572674186,rs572706876,rs572779585,rs572793923,rs572818099,rs572864799,rs572925264,rs572967267,rs573011842,rs573015291,rs573049801,rs573130818,rs573161639,rs573164851,rs573179072,rs573184360,rs573204593,rs573285054,rs57339204,rs573505091,rs573566427,rs573625760,rs573626753,rs573701854,rs573706015,rs573707341,rs573707956,rs573781714,rs573787396,rs573827094,rs573888833,rs573893227,rs573893397,rs573916832,rs573948370,rs574049782,rs574052304,rs574119521,rs574220226,rs574222770,rs574261799,rs574318006,rs574329247,rs574478269,rs574484832,rs574491946,rs574510825,rs574531617,rs574560589,rs574569520,rs57462263,rs574636945,rs574644111,rs574677950,rs574707402,rs574871811,rs574875473,rs574886362,rs574909012,rs574912991,rs575033067,rs575108313,rs575156524,rs575193012,rs575221910,rs575259367,rs575273753,rs575285753,rs575299209,rs575353110,rs575410964,rs575456111,rs575469456,rs575486910,rs575491908,rs575497474,rs575610836,rs575692866,rs575794034,rs575803649,rs575863983,rs575917151,rs575941081,rs576022432,rs576072587,rs576075296,rs576082011,rs576186269,rs576200660,rs576215616,rs576233997,rs576235898,rs576237487,rs576238440,rs576293447,rs576303625,rs576318512,rs576332900,rs576342327,rs576361777,rs576365874,rs576379326,rs576431044,rs576480219,rs576516542,rs576544106,rs576648830,rs576653948,rs576702460,rs576708451,rs576732922,rs576741491,rs576744224,rs576835869,rs576836412,rs576855578,rs576882318,rs577024866,rs577025132,rs577075792,rs577078184,rs577146258,rs577151363,rs577231277,rs577249737,rs577277014,rs577285805,rs577295245,rs577415043,rs577518601,rs577565988,rs577577607,rs577609759,rs577648783,rs577722672,rs577729292,rs577754321,rs577771428,rs577795024,rs577904206,rs577922908,rs577927525,rs577973760,rs577995273,rs578049936,rs578155147,rs58079209,rs58112083,rs58805228,rs59302423,rs59353519,rs59581306,rs59725563,rs59779978,rs60135728,rs60307290,rs603076,rs60338822,rs60637395,rs60722990,rs60724459,rs60798158,rs60938684,rs61085192,rs61255146,rs61324553,rs61501808,rs61586130,rs61610040,rs61736135,rs61736153,rs61736155,rs61931008,rs62064503,rs62242760,rs62242761,rs62242801,rs6422639,rs6556065,rs6599214,rs6599216,rs6604646,rs6679890,rs6684903,rs6699056,rs672348,rs6752314,rs6773055,rs6779704,rs6791171,rs6792762,rs6794397,rs6802071,rs6805248,rs6873714,rs6890391,rs7136791,rs71643415,rs71643439,rs71643443,rs72554028,rs72554029,rs72737330,rs72739416,rs72739434,rs72809668,rs72818026,rs72818027,rs72818035,rs72818036,rs72818047,rs72849947,rs72849949,rs72851525,rs72851527,rs72851581,rs72864128,rs72963600,rs73060459,rs73067109,rs73085247,rs73085263,rs73093982,rs7310159,rs73107053,rs73317180,rs73318953,rs73318955,rs73416583,rs735286,rs7355081,rs73667042,rs73667279,rs73721603,rs7373102,rs73736130,rs73804115,rs73806240,rs73825588,rs73825705,rs73825716,rs73826265,rs73829004,rs73920255,rs73984079,rs74022959,rs74022960,rs74022966,rs74141643,rs7428882,rs7430407,rs7430477,rs7433203,rs74365341,rs74423471,rs74456433,rs74539700,rs74558502,rs747558,rs74792115,rs74792924,rs74937750,rs75013153,rs75078909,rs75109806,rs75125787,rs75216173,rs75236655,rs7527302,rs75276273,rs75291247,rs75307796,rs75360141,rs75392683,rs7540059,rs7540089,rs75422442,rs75487991,rs7554053,rs75560479,rs75667019,rs75669162,rs75673034,rs75673847,rs7571880,rs75764841,rs75767227,rs75785840,rs75880866,rs75890421,rs75963975,rs7603662,rs76050615,rs76138201,rs76248721,rs76278044,rs7637849,rs76448968,rs76464487,rs76477634,rs7649984,rs76522537,rs76749276,rs76791312,rs76885884,rs76900548,rs76913324,rs76927512,rs77014176,rs77080810,rs77165756,rs77183851,rs77226613,rs77249559,rs7726967,rs77279112,rs7728603,rs77357563,rs77366987,rs77382835,rs77394251,rs77552556,rs77668211,rs77811528,rs77845185,rs77999046,rs78481966,rs78559364,rs78671762,rs78709606,rs78807370,rs78818064,rs78915628,rs78943132,rs78969963,rs79101327,rs79141522,rs79144243,rs79160746,rs79207002,rs79278390,rs79409284,rs79537837,rs79587431,rs79588695,rs7959501,rs79668386,rs79683715,rs79686755,rs79728628,rs79880774,rs79885231,rs79986684,rs80026530,rs80172327,rs80227088,rs80337688,rs8044684,rs8046748,rs833067,rs833068,rs9311195,rs9313621,rs9313626,rs9367173,rs9370972,rs9396765,rs946434,rs9809363,rs9824678,rs9843714,rs9858585,rs9860525,rs9863218,rs9863293,rs9870213,rs9932	CAP2,DES,DMPK,ESRRG,GJC1,HADHB,HCN1,HCN4,IGHMBP2,MYLK3,NKX2-5,PBX3,SCN5A,TBX3,TBX5,VEGFA,VEGFB,XIRP1
Mouse Phenotype Single KO	MP:0013188	abnormal gastrocnemius weight	383	1.202340e-310	1.0898e-306	0	3.78654	313.479	1187	0.00208986	0.00791333	457	0.0306702	1	0.608304	2.6093	1.91622	5	12	0.00168805	0.416667	rs10002217,rs10002521,rs10002590,rs10006687,rs10007750,rs10018239,rs10018700,rs10028665,rs10032795,rs10159469,rs10938964,rs111247496,rs111632282,rs111750424,rs111780000,rs111815741,rs111841681,rs112140919,rs112215652,rs112396442,rs112768179,rs113013339,rs113065269,rs113092091,rs113238404,rs113280005,rs113477859,rs113646916,rs113753651,rs113826344,rs113907278,rs114039167,rs114055210,rs114058134,rs114416880,rs114462384,rs114565572,rs114759367,rs114762414,rs115044454,rs115187726,rs115204745,rs115334330,rs115442976,rs115536345,rs115624945,rs115662637,rs115922359,rs115946761,rs116115654,rs11616461,rs116178599,rs116210389,rs116322758,rs116328598,rs116442107,rs116637288,rs116809283,rs117147463,rs117175226,rs117230763,rs11734408,rs117344145,rs117508807,rs117540001,rs117554116,rs117639027,rs117693000,rs117802127,rs117828097,rs117835361,rs11841289,rs11941854,rs12101559,rs12374408,rs12428881,rs12440118,rs12500214,rs12503529,rs12510671,rs12645360,rs12647637,rs12648568,rs12864851,rs12873909,rs13106578,rs137934664,rs137988401,rs138015152,rs138149341,rs138196903,rs138507176,rs138593863,rs138640802,rs138641629,rs138685271,rs138702260,rs138759307,rs138849354,rs138916416,rs139138927,rs139239595,rs139398042,rs139514396,rs139608872,rs139638390,rs139800010,rs140052714,rs140181693,rs140218779,rs140219252,rs140307572,rs140445721,rs140464950,rs140639317,rs140640837,rs140868938,rs140876175,rs140897430,rs140917776,rs141113431,rs141134373,rs141185068,rs141334146,rs141442421,rs141467357,rs141611499,rs141781925,rs141809667,rs141818910,rs141964542,rs142019525,rs142063996,rs142110046,rs142375898,rs142383195,rs142487993,rs142526081,rs142586382,rs142705431,rs142765605,rs142769843,rs143037051,rs143049402,rs143082334,rs143094380,rs143250187,rs143252728,rs143311017,rs143434981,rs143560647,rs143641389,rs143721910,rs143951544,rs143952122,rs143995656,rs144130406,rs144339096,rs144401446,rs144418408,rs144493488,rs144600619,rs144652095,rs144762414,rs144763069,rs144797949,rs144972140,rs145046956,rs145159229,rs145320244,rs145453395,rs145476987,rs145558898,rs145643074,rs145750480,rs145903088,rs145949289,rs145958349,rs145976132,rs145997276,rs146030262,rs146152856,rs146168445,rs146220880,rs146553846,rs146695701,rs146819285,rs146856148,rs146899208,rs146949601,rs146977619,rs147160198,rs147266368,rs147548552,rs147601835,rs147629444,rs147669419,rs147890012,rs147913325,rs148119171,rs148273072,rs148277030,rs148357182,rs148503936,rs148509977,rs148629603,rs148643956,rs148720739,rs148823714,rs148929623,rs148944262,rs148992593,rs149352559,rs149437633,rs149531814,rs149559793,rs149649311,rs149836464,rs150057657,rs150093010,rs150138128,rs150197536,rs150274023,rs150275837,rs150433393,rs150513945,rs150532364,rs150639909,rs151082275,rs151109828,rs151198812,rs151256617,rs151284329,rs1572074,rs16874180,rs16874181,rs16874271,rs16874279,rs16874281,rs16874297,rs17078934,rs17316242,rs17332399,rs17847356,rs17885261,rs180692297,rs180696794,rs180723796,rs180724396,rs180817232,rs180995331,rs181063457,rs181106712,rs181161673,rs181230971,rs181268233,rs181286503,rs181432568,rs181606418,rs181878805,rs182013275,rs182090765,rs182158326,rs182288184,rs182443403,rs182461154,rs182510131,rs182581422,rs182714913,rs182715207,rs182730807,rs182759001,rs182819996,rs182981984,rs183026292,rs183065686,rs183192321,rs183238326,rs183291826,rs183335342,rs183433248,rs183490014,rs183617323,rs183810313,rs183966012,rs184119440,rs184279753,rs184298516,rs184471473,rs184600775,rs184614557,rs184654756,rs184773744,rs184810449,rs185031035,rs185052450,rs185063887,rs185162977,rs185268750,rs185324194,rs185487006,rs185510532,rs185569275,rs185917398,rs185921728,rs186044223,rs186324129,rs186390153,rs186461683,rs186472224,rs186693383,rs186694752,rs186731186,rs186766544,rs186784448,rs186898732,rs186900117,rs186930840,rs186985043,rs187002314,rs187079665,rs187088484,rs187227386,rs187296269,rs187300037,rs187333977,rs1873534,rs187527971,rs187822762,rs187861669,rs187888669,rs187901726,rs188178616,rs188244757,rs188374016,rs188523406,rs188545611,rs188575873,rs188580091,rs188629181,rs188632511,rs188658660,rs188693165,rs1887754,rs1887755,rs188815596,rs188993140,rs189128353,rs189159671,rs189166997,rs189169828,rs189172059,rs189186933,rs189377975,rs189656678,rs189819382,rs189873014,rs189887054,rs189895810,rs190085338,rs190243450,rs190379454,rs190394575,rs190467534,rs190556280,rs190644368,rs190843847,rs190888609,rs190996160,rs191000272,rs191074547,rs191082829,rs191147351,rs191284254,rs191302157,rs191522162,rs191544286,rs191985596,rs192026734,rs192151759,rs192202631,rs192230685,rs192310836,rs192435582,rs192451239,rs192580624,rs192758727,rs192799507,rs192899948,rs193137222,rs193247448,rs199611151,rs199754100,rs200121714,rs200142689,rs200312652,rs200378745,rs200938828,rs202003018,rs202078148,rs202123905,rs2065565,rs2305683,rs2395055,rs28608824,rs28609907,rs28621741,rs28693779,rs28716955,rs28758817,rs2946386,rs2970851,rs2970869,rs2970871,rs2970875,rs2970876,rs2970878,rs2970884,rs34792942,rs36063655,rs368155597,rs368351895,rs368566353,rs368591689,rs368937218,rs369722149,rs370137496,rs370505704,rs370907228,rs371207887,rs371242418,rs371250882,rs371591311,rs372080375,rs373379533,rs373926931,rs374061362,rs375022652,rs375590435,rs375646223,rs376309749,rs376311306,rs376326543,rs376764899,rs3774902,rs3774905,rs3774914,rs3774915,rs377746270,rs41280406,rs4452416,rs4550905,rs4697048,rs4697424,rs4697427,rs4770459,rs4770463,rs511406,rs515922,rs527274175,rs527381905,rs527419763,rs527482153,rs527748387,rs528379515,rs528411482,rs528475068,rs528539203,rs528539332,rs528655125,rs528679662,rs528840381,rs528910913,rs529091068,rs529224003,rs529235564,rs529243143,rs529277167,rs529322950,rs529340060,rs529436265,rs529437136,rs529448376,rs529509056,rs529567251,rs529707614,rs529773969,rs529823537,rs529833770,rs529995799,rs530380317,rs530434015,rs530666171,rs530713299,rs530725664,rs530923791,rs530972431,rs531005060,rs531152512,rs531171416,rs531250296,rs531405815,rs531408601,rs531462863,rs531618615,rs531655742,rs531823267,rs531837001,rs531855805,rs532128138,rs532164337,rs532353308,rs532355231,rs532637767,rs532648965,rs532704760,rs532769071,rs532859356,rs532914012,rs532927228,rs533077417,rs533092825,rs533094714,rs533112205,rs533388083,rs533388102,rs533431382,rs533462727,rs533510681,rs533758656,rs533766074,rs534022655,rs534036846,rs534122092,rs534309135,rs534384975,rs534393848,rs534545121,rs534552187,rs534577854,rs534680628,rs535025760,rs535530474,rs535553887,rs535592523,rs535653586,rs535714395,rs535733441,rs535768385,rs535780245,rs535839509,rs535863893,rs536008596,rs536298672,rs536345582,rs536743218,rs536870093,rs536947843,rs537054735,rs537161166,rs537170918,rs537260698,rs537297073,rs537385752,rs537431294,rs537486694,rs537539637,rs537554560,rs537610287,rs537611748,rs537611899,rs537728227,rs537802219,rs537867703,rs537931273,rs537949951,rs538008310,rs538104568,rs538140334,rs538217012,rs538308380,rs538359509,rs538454360,rs538478913,rs538512257,rs538876021,rs538930235,rs538973718,rs539188709,rs539498300,rs539544918,rs539582727,rs539621793,rs539680775,rs539720270,rs539829729,rs539999241,rs540002976,rs540157805,rs540196407,rs540214356,rs540485604,rs540635695,rs540739283,rs540739599,rs540778420,rs541069101,rs541137779,rs541143161,rs541239941,rs541316470,rs541351291,rs541410158,rs541535602,rs541606896,rs541607748,rs541794630,rs542184853,rs542262156,rs542277758,rs542306438,rs542312492,rs542325067,rs542326288,rs542517473,rs542719213,rs542777672,rs542859124,rs542908059,rs543123842,rs543139537,rs543172114,rs543408932,rs543783123,rs543828718,rs543857915,rs543942861,rs543970881,rs544079250,rs544138981,rs544148497,rs544165079,rs544176673,rs544319396,rs544363927,rs544451437,rs544481125,rs544852645,rs544986042,rs545099880,rs545292711,rs545326711,rs545374856,rs545433153,rs545517349,rs545623167,rs545749139,rs545805923,rs545891130,rs546025432,rs546070584,rs546130179,rs546176278,rs546224512,rs546314938,rs546440649,rs546478481,rs546637756,rs546799055,rs546851733,rs546962706,rs546988522,rs547019950,rs547111072,rs547263968,rs547305630,rs547320950,rs547324988,rs547351089,rs547365577,rs547368169,rs547412233,rs547413760,rs547535324,rs547678909,rs547790974,rs547802085,rs547876689,rs547919988,rs548010222,rs548095315,rs548113345,rs548209879,rs548306819,rs548324090,rs548394336,rs548536498,rs548649329,rs548655221,rs548772563,rs548945442,rs548952461,rs549029707,rs549066698,rs549129420,rs549399028,rs549559791,rs549585793,rs549615931,rs549630087,rs549633625,rs549807495,rs549840705,rs549867379,rs549903144,rs549926877,rs550079783,rs550091718,rs550131225,rs550243573,rs550243757,rs550304718,rs550525247,rs550583923,rs550757242,rs551123308,rs551166466,rs551204199,rs551232258,rs551350063,rs551416280,rs551473950,rs551511858,rs551567006,rs551577921,rs551629688,rs551632670,rs551702538,rs551757958,rs551777225,rs551905052,rs551945942,rs552119391,rs552149312,rs552174786,rs552235397,rs552261876,rs552314958,rs552510018,rs552616600,rs552779114,rs552956147,rs552973809,rs553027209,rs553161625,rs553209887,rs553506857,rs553639101,rs553793469,rs554109042,rs554246092,rs554328641,rs554344854,rs554408304,rs554692003,rs554798763,rs554872627,rs554901437,rs554901672,rs555106752,rs555222348,rs555304527,rs555339397,rs555379178,rs555425304,rs555639609,rs555644410,rs555701464,rs555708952,rs555783936,rs555836774,rs555895623,rs555900618,rs555904943,rs556102598,rs556178089,rs556250411,rs556259313,rs556363700,rs556386203,rs556454062,rs556465416,rs556547277,rs556744821,rs556777187,rs556779987,rs556837919,rs556995600,rs557138671,rs557189210,rs557210141,rs557273275,rs557277002,rs557357944,rs55743129,rs557573190,rs557573853,rs557985933,rs558350677,rs558362882,rs558564710,rs558587576,rs558827192,rs558967024,rs559151845,rs559263203,rs559337066,rs559342217,rs55943258,rs559452355,rs559483690,rs559828194,rs559846387,rs560100160,rs560107884,rs560171726,rs560290816,rs560313316,rs560368901,rs560394730,rs560412367,rs560442481,rs560448172,rs56046693,rs560508738,rs560514813,rs560695187,rs560786659,rs560879361,rs560886196,rs560910376,rs56109256,rs561177445,rs561189075,rs561222652,rs561237060,rs561471534,rs561500320,rs561510434,rs561596958,rs561809496,rs561860706,rs561930403,rs561980835,rs562091007,rs562153169,rs562160980,rs562177876,rs562197780,rs562226637,rs562319845,rs562358810,rs562365411,rs562369274,rs562408675,rs562514532,rs562551079,rs562589564,rs562710361,rs562720183,rs562774897,rs562806259,rs562963844,rs563118374,rs563149293,rs563221000,rs563254273,rs563328734,rs563352037,rs563372313,rs563409194,rs563423796,rs563497429,rs563504501,rs563504542,rs563525721,rs563556976,rs563558557,rs563610864,rs563615458,rs563863912,rs563901553,rs564053992,rs564262312,rs564280602,rs564307616,rs564323436,rs564544378,rs564686989,rs564853331,rs564950579,rs564964357,rs565035068,rs565042235,rs565190190,rs565215287,rs565519060,rs565542666,rs565592970,rs565597912,rs565689052,rs565757299,rs565792100,rs566036230,rs566141969,rs566160584,rs566168525,rs566175854,rs566370714,rs566398002,rs566667751,rs566685479,rs566717625,rs566837196,rs566915165,rs566984182,rs567156278,rs567303586,rs567391620,rs567412029,rs567478640,rs567513182,rs567679671,rs567762556,rs567797328,rs56781588,rs567845253,rs567849119,rs567958178,rs567994609,rs568156509,rs568250372,rs568311747,rs568369854,rs568491306,rs568534133,rs568576417,rs568580284,rs568658367,rs568667304,rs56869809,rs568722023,rs569044107,rs569282725,rs569307371,rs569624083,rs569843006,rs569852545,rs569915671,rs569916321,rs569924182,rs570021019,rs570024057,rs570024206,rs570047640,rs57006992,rs570086493,rs570178776,rs570186693,rs570296317,rs570393804,rs570483597,rs570602766,rs570628661,rs570727519,rs57104536,rs571169918,rs57120609,rs571240677,rs571564528,rs571630715,rs571649220,rs571800013,rs571831645,rs571895003,rs571926159,rs571963163,rs571984027,rs57203226,rs572078472,rs572079197,rs572184448,rs572289582,rs572305453,rs572323850,rs572346046,rs572415129,rs572484923,rs572520206,rs57256690,rs572666359,rs572766146,rs572798492,rs572810883,rs572853673,rs572931233,rs573027513,rs573046167,rs573200785,rs573213117,rs573316582,rs573350205,rs573356922,rs573506261,rs573586543,rs573729255,rs573750084,rs573783455,rs573822947,rs573886693,rs57392747,rs573949128,rs573965158,rs574079377,rs574132720,rs574136178,rs574231256,rs574243091,rs574285620,rs574300581,rs574301415,rs574503823,rs574539018,rs574540378,rs574549527,rs574759347,rs575086960,rs57531196,rs575433706,rs575458313,rs575682682,rs575772911,rs575887527,rs575892807,rs575976261,rs576002083,rs576150112,rs576158959,rs576219963,rs576239852,rs576317487,rs57640212,rs576446869,rs576492047,rs576524489,rs576638483,rs576640216,rs576653169,rs576835305,rs576862502,rs576907077,rs576909291,rs577037991,rs577088288,rs577122051,rs577198058,rs577236017,rs57734638,rs577606232,rs577613029,rs577620955,rs577637724,rs577756573,rs57808048,rs578153377,rs57932527,rs58300355,rs58304239,rs58337219,rs58356611,rs584742,rs58567518,rs58628273,rs58790065,rs58920056,rs59067769,rs59107817,rs59166625,rs59221909,rs59646071,rs59729287,rs598249,rs60239302,rs60276093,rs60467468,rs60666580,rs60824130,rs60871336,rs60978568,rs61029090,rs612443,rs61245781,rs61301272,rs61476801,rs61708476,rs61737175,rs6448227,rs6448229,rs6823474,rs6826605,rs6829564,rs6838600,rs6850405,rs6850464,rs70937061,rs7169767,rs73109583,rs73109584,rs73154691,rs73156732,rs73246101,rs733110,rs7331657,rs73803427,rs73805827,rs7438250,rs74435783,rs74441127,rs74445285,rs74868851,rs75301176,rs75474015,rs75800409,rs75946396,rs76008547,rs76107259,rs76232035,rs76317575,rs76362720,rs76413896,rs76565960,rs7657517,rs76712476,rs7672915,rs7674429,rs76820464,rs7683406,rs76941605,rs76998498,rs77527252,rs78193203,rs78496571,rs78549698,rs78589260,rs78749029,rs78819402,rs78876969,rs78889894,rs78948066,rs79037802,rs79048905,rs79768509,rs7995083,rs7995877,rs7995940,rs80139100,rs8026817,rs8027283,rs80294476,rs80297144,rs9507046,rs9507120,rs9510678,rs9510744,rs9510770,rs9510777,rs9550948,rs9550949,rs9550981,rs9550983,rs9552971,rs9580653,rs9580678,rs9580681,rs9580691,rs9790699,rs9996943	MYOZ1,PPARGC1A,SACS,SGCB,ZNF106
Mouse Phenotype Single KO	MP:0010224	abnormal heart ventricle outflow tract morphology	384	2.068327e-310	1.87473e-306	0	2.13092	1453.83	3098	0.00969221	0.0206533	228	0.0067951	1	0.270135	1.73038	12.1361	21	76	0.0070898	0.276316	rs10000730,rs10002833,rs10004511,rs10006389,rs10009306,rs10009597,rs10011292,rs10014865,rs10017672,rs10018782,rs10032877,rs10035505,rs10035534,rs10037616,rs10049678,rs10049893,rs10050296,rs10072156,rs10077652,rs10078120,rs10086064,rs10086192,rs10090884,rs	ADAM17,ADAM19,C1orf43,CAPZA2,CHTOP,DNAH11,GATA4,HBEGF,HECTD1,HM13,KLF3,KRAS,NKX2-5,NOS3,NTF3,NTRK3,PDLIM3,PRRC2B,SH3PXD2A,TRIM45,WDPCP
Mouse Phenotype Single KO	MP:0003212	increased susceptibility to age related obesity	385	2.696599e-310	2.4442e-306	0	2.93677	574.1	1686	0.00382733	0.01124	4622	0.761559	1	1	0.78279	3.83244	3	24	0.00101283	0.125	rs10000007,rs10006209,rs10010256,rs10027475,rs1011984,rs10157262,rs1016311,rs10229321,rs10231614,rs10244196,rs10260723,rs10269404,rs1029469,rs10461150,rs10461193,rs10494972,rs1080288,rs1104897,rs11098195,rs111282606,rs111547946,rs111560889,rs111610833,rs111648956,rs111649176,rs111697376,rs111781773,rs111782166,rs111782443,rs111926093,rs112006867,rs112113536,rs112177973,rs112224184,rs112418636,rs112572170,rs112671025,rs112722335,rs112731191,rs112786727,rs112826429,rs113296507,rs113403343,rs113599897,rs113651352,rs113710809,rs113833815,rs113842229,rs113915602,rs113990343,rs114027690,rs114064674,rs114087062,rs114171134,rs114178567,rs114250350,rs114305625,rs114309246,rs114395733,rs114455363,rs114597281,rs114675926,rs114703060,rs114777715,rs114836980,rs114935489,rs114951669,rs115068425,rs115074905,rs115140963,rs115185349,rs115210578,rs115212863,rs115215056,rs115234215,rs115242829,rs115243369,rs115310513,rs115323526,rs115335220,rs115342318,rs115466601,rs115473183,rs115485661,rs115511261,rs115541870,rs115678350,rs115689172,rs115690463,rs115808633,rs115842678,rs115874023,rs115876752,rs115879382,rs115902204,rs115918164,rs115953891,rs116004691,rs116010446,rs116088319,rs116140127,rs116169025,rs116207441,rs116218852,rs116225253,rs116237415,rs116315481,rs116393871,rs116398332,rs116418005,rs116431701,rs116561489,rs116677629,rs116705481,rs116712554,rs117071146,rs117199245,rs117247134,rs11731896,rs117398190,rs117410824,rs117463315,rs11760870,rs11761814,rs117634142,rs11771445,rs117968584,rs118022049,rs118047498,rs118082931,rs11931517,rs11946664,rs12089523,rs12092859,rs1223743,rs1223744,rs12331807,rs12500418,rs12510043,rs12512019,rs12540926,rs12666026,rs12670430,rs12673429,rs13117519,rs13121973,rs13122281,rs1362237,rs137968353,rs138012479,rs138060514,rs138097685,rs138139658,rs138220955,rs138387206,rs138432904,rs138472462,rs138529352,rs138689502,rs138784316,rs139089507,rs139127670,rs139294852,rs139340041,rs139361070,rs139365113,rs139403945,rs139423736,rs139574602,rs139630993,rs139772285,rs139841885,rs139895294,rs139930412,rs139967424,rs140185713,rs140302049,rs140338635,rs140356265,rs140373276,rs140471675,rs140548938,rs140576076,rs140683850,rs140827699,rs140890943,rs140914469,rs140920446,rs140994878,rs141048941,rs141073127,rs141113174,rs141185978,rs141213911,rs141446623,rs141510638,rs141588899,rs141617632,rs141652910,rs141734955,rs141759104,rs141770615,rs141822143,rs141936800,rs141940429,rs141960216,rs142023730,rs142071143,rs142120190,rs142211315,rs142239498,rs142431297,rs142432002,rs142546381,rs142603818,rs142604030,rs142613066,rs142673423,rs142812553,rs142834451,rs142875161,rs143007947,rs143019070,rs143041411,rs143139508,rs143243925,rs143259477,rs143348316,rs143445957,rs143556573,rs143732216,rs143995506,rs144003378,rs144021507,rs144053616,rs144192672,rs144198637,rs144260180,rs144264197,rs144275253,rs144293597,rs144426409,rs144458921,rs144528685,rs144532291,rs144554820,rs144618070,rs144637267,rs144661028,rs144804245,rs144808439,rs144827803,rs144831263,rs144844830,rs144856776,rs144877559,rs144936253,rs145076095,rs145084910,rs145140902,rs145214947,rs145225737,rs145260630,rs145266938,rs145267008,rs145282843,rs145293328,rs145308848,rs145368103,rs145612040,rs145618331,rs145676501,rs145981058,rs145990964,rs146045806,rs146084813,rs146212904,rs146299971,rs146419908,rs146572672,rs146595726,rs146600700,rs146653249,rs146695191,rs147064447,rs147124065,rs147287234,rs147338921,rs147360430,rs147390428,rs147530608,rs147543162,rs147546197,rs147586730,rs147617121,rs147692901,rs147809585,rs147878636,rs147903839,rs147923136,rs147973233,rs148186768,rs148202255,rs148271931,rs148326700,rs148339390,rs148416796,rs148428792,rs148516222,rs148535289,rs148537983,rs148576305,rs148653174,rs148706700,rs148778007,rs148938040,rs149031204,rs149049354,rs149204159,rs149314921,rs149468175,rs149475111,rs149528164,rs149529678,rs149531234,rs149562999,rs149615887,rs149644545,rs149663903,rs149776357,rs149828612,rs149858021,rs149941539,rs149955151,rs150093146,rs150122851,rs150219111,rs150327381,rs150333433,rs150334543,rs150342855,rs150384726,rs150390787,rs150394620,rs150648491,rs151005213,rs151025077,rs151025917,rs151198825,rs151321511,rs151329853,rs151337774,rs1547470,rs17021804,rs17021915,rs17046070,rs17046300,rs17046323,rs17447089,rs17532686,rs17592385,rs17592616,rs17592721,rs17620312,rs17629880,rs17676882,rs180674948,rs180697646,rs180754080,rs180763853,rs180769702,rs181024976,rs181028078,rs181158386,rs181176050,rs181181456,rs181240750,rs181336990,rs181503500,rs181637487,rs181719939,rs181775495,rs181782026,rs181805862,rs181857194,rs181858812,rs181883231,rs181890979,rs181959830,rs182051492,rs182070976,rs182112840,rs182116364,rs182123410,rs182125388,rs182138635,rs182175922,rs182371060,rs182427392,rs182437047,rs182509287,rs182697945,rs182713723,rs182758513,rs182779984,rs182788168,rs182854056,rs182864694,rs182887341,rs182907315,rs182958096,rs183081155,rs183128917,rs183184636,rs183270272,rs183331746,rs183342532,rs183383933,rs183407357,rs183424459,rs183470810,rs183505787,rs183507377,rs183561048,rs183566877,rs183623080,rs183707153,rs183735064,rs183786621,rs183807212,rs183931661,rs183964705,rs183980136,rs183984987,rs184047633,rs184118582,rs184178107,rs184269602,rs184331951,rs184410838,rs184580952,rs184711291,rs184836074,rs184843185,rs184892484,rs184897751,rs184909669,rs184953583,rs184956151,rs185074876,rs185181391,rs185224448,rs185274395,rs185350907,rs185399075,rs185526307,rs185531201,rs185555153,rs185669489,rs185802020,rs1859148,rs1859149,rs1860736,rs1860739,rs1860744,rs186155719,rs186183312,rs186223576,rs186350988,rs186419055,rs186449077,rs186518552,rs186560186,rs186578092,rs186648866,rs186656676,rs186683405,rs186712292,rs186743011,rs186795261,rs186798087,rs186827587,rs186830185,rs186840389,rs186873869,rs186986834,rs187033861,rs187178469,rs187215740,rs187278860,rs187420075,rs187427692,rs187435305,rs187512328,rs187557285,rs187618060,rs187630347,rs187637155,rs187670315,rs187687656,rs187965325,rs187973542,rs187979686,rs188074499,rs188113708,rs188168696,rs188177419,rs188239703,rs188248560,rs188280246,rs188283368,rs188311008,rs188322319,rs188335982,rs188413096,rs188413546,rs188444142,rs188467076,rs188721680,rs188878380,rs188911030,rs188992765,rs189000216,rs189041667,rs189071203,rs189173723,rs189218784,rs189355999,rs189691131,rs189793550,rs189832803,rs189968248,rs189977734,rs190006908,rs190039997,rs190058743,rs190158254,rs190255391,rs190322304,rs190324733,rs190484791,rs190493542,rs190546913,rs190584336,rs190637100,rs190661338,rs190684305,rs190686635,rs190813088,rs190970087,rs191005741,rs191069165,rs191151768,rs191157990,rs191189215,rs191404238,rs191459439,rs191508963,rs191517558,rs191641781,rs191655975,rs191763855,rs192168652,rs192170909,rs192264073,rs192281103,rs192309832,rs192333682,rs192362377,rs192412649,rs192525964,rs192554392,rs192565572,rs192581085,rs192644735,rs192682385,rs192687812,rs192958088,rs193074054,rs193124464,rs193184634,rs1978130,rs1978131,rs1978132,rs199560210,rs199685959,rs200468798,rs200548077,rs201475557,rs2051784,rs2109783,rs2189363,rs2189366,rs2189367,rs2214457,rs2217728,rs2536066,rs2536076,rs2536077,rs2536078,rs2536082,rs2536083,rs2536085,rs2727531,rs2727548,rs2727552,rs2727563,rs28406647,rs28413951,rs28447513,rs28615972,rs28636632,rs28658344,rs28679499,rs34078741,rs340836,rs340838,rs340872,rs340875,rs35503973,rs367564326,rs367728148,rs368539002,rs368606383,rs368747883,rs368983487,rs369027087,rs370103566,rs370442376,rs370628164,rs371104722,rs371227577,rs371320157,rs371347050,rs371388870,rs371654210,rs372298806,rs372389734,rs372845583,rs372879589,rs372898840,rs373203119,rs373219443,rs373225883,rs373367016,rs373847002,rs373942215,rs373948888,rs374057176,rs374380560,rs374445704,rs374818878,rs3750136,rs375325122,rs375415549,rs375901306,rs375915421,rs376529172,rs376572564,rs376867792,rs377151126,rs377268513,rs3796930,rs428330,rs4337787,rs4655482,rs4725420,rs4726075,rs4726087,rs4726088,rs4726089,rs4726106,rs4834353,rs527486899,rs527530373,rs527629444,rs527661390,rs527682714,rs527732757,rs527760128,rs527901374,rs527924111,rs527925641,rs527966110,rs528032366,rs528077298,rs528117608,rs528147785,rs528273453,rs528288420,rs528387235,rs528436821,rs528458806,rs528497375,rs528610584,rs528621484,rs528675482,rs528758534,rs528791210,rs528850585,rs528979053,rs528988200,rs529017964,rs529052356,rs529071460,rs529172085,rs529184754,rs529248788,rs529378950,rs529381617,rs529450373,rs529460746,rs529473335,rs529495231,rs529498323,rs529521642,rs529558223,rs529570683,rs529587201,rs529652214,rs529664542,rs529728281,rs529823482,rs529991207,rs530092749,rs530109055,rs530179122,rs530217829,rs530254914,rs530434364,rs530438204,rs530542538,rs530556625,rs530557695,rs530620210,rs530708450,rs530735203,rs530736709,rs530814122,rs530832201,rs530850795,rs530864044,rs530911670,rs530922131,rs530967165,rs531045770,rs531098472,rs531141672,rs531184731,rs531340407,rs531342129,rs531478225,rs531595547,rs531597176,rs531843980,rs531861443,rs531906067,rs532048191,rs532141633,rs532166481,rs532212915,rs532351703,rs532398444,rs532421020,rs532578477,rs532604580,rs532622651,rs532791452,rs532799030,rs532908251,rs533076923,rs533125506,rs533131997,rs533217909,rs533253770,rs533297403,rs533349103,rs533363780,rs533394635,rs533463286,rs533657087,rs533659617,rs533727095,rs533792615,rs533802336,rs533879080,rs533894272,rs533955483,rs533996160,rs534017242,rs534094470,rs534141712,rs534185555,rs534200610,rs534236648,rs534264161,rs534273329,rs534314489,rs534317281,rs534327803,rs534405931,rs534529204,rs534537337,rs534579669,rs534586107,rs534652482,rs534766044,rs534766602,rs534785451,rs534873123,rs534876102,rs534992481,rs535164233,rs535255229,rs535290340,rs535320396,rs535448423,rs535462846,rs535757098,rs535766856,rs535807669,rs535862138,rs535970327,rs536058997,rs536228473,rs536265097,rs536265641,rs536307552,rs536369268,rs536424321,rs536424713,rs536458169,rs536491876,rs536519548,rs536553223,rs536633779,rs536638059,rs536641106,rs536726147,rs536891186,rs537164714,rs537205240,rs537340121,rs537364920,rs537387067,rs537403811,rs537632446,rs537771974,rs537772531,rs537964173,rs538116137,rs538140960,rs538237856,rs538240228,rs538353081,rs538362239,rs538461718,rs538584138,rs538648477,rs538698482,rs538724751,rs538746479,rs538811646,rs538846017,rs538950666,rs538958568,rs538979982,rs539137877,rs539150873,rs539176378,rs539182063,rs539252108,rs539295928,rs539298768,rs539299502,rs539454945,rs539458512,rs539460806,rs539469783,rs539600642,rs539612006,rs539939007,rs539947208,rs540016525,rs540027699,rs540213843,rs540250202,rs540555052,rs540565084,rs540653446,rs540729724,rs540813522,rs541092775,rs541095163,rs541119233,rs541156617,rs541176733,rs541298767,rs541315610,rs541338318,rs541460147,rs541501188,rs541569519,rs541623128,rs541638442,rs541649005,rs541649784,rs541731317,rs541843126,rs541902979,rs541951708,rs541987363,rs542167992,rs542284968,rs542373172,rs542379999,rs542381135,rs542414746,rs542544355,rs542622830,rs542646757,rs542698941,rs542711899,rs542776077,rs542784191,rs542792701,rs542959396,rs542988961,rs543001742,rs543007861,rs543113314,rs543187036,rs543202802,rs543210135,rs543234316,rs543257735,rs543320065,rs543371601,rs543400426,rs543471149,rs543535317,rs543576162,rs543687407,rs543701921,rs543929405,rs543993701,rs544087081,rs544212524,rs544244494,rs544408778,rs544496423,rs544527951,rs544549361,rs544563412,rs544599802,rs544606368,rs544611227,rs544638493,rs544688411,rs544689693,rs544860076,rs544886154,rs544890176,rs544959432,rs544992973,rs545162013,rs545190436,rs545335078,rs545335754,rs545343248,rs545375639,rs545442613,rs545458617,rs545587644,rs545640067,rs545739996,rs545774728,rs545817967,rs545987245,rs545990755,rs546077792,rs546112595,rs546140417,rs546170627,rs546275714,rs546285379,rs546409163,rs546452721,rs546454155,rs546454995,rs546480700,rs546606550,rs546701888,rs546765618,rs546796178,rs546950282,rs547040478,rs547168896,rs547226259,rs547244789,rs547317425,rs547366292,rs547424165,rs547587162,rs547610481,rs547653195,rs547669951,rs547747316,rs547801235,rs547826501,rs547907245,rs547926375,rs547997018,rs548110528,rs548171290,rs548179393,rs548315983,rs548326863,rs548350631,rs548393890,rs548447599,rs548506447,rs548520719,rs548547096,rs548551059,rs548724976,rs548730781,rs548739629,rs548758343,rs548766869,rs548861763,rs548976651,rs549019431,rs549057048,rs549108134,rs549305259,rs549330596,rs549333857,rs549368903,rs549390941,rs549450523,rs549491520,rs549587427,rs549756703,rs549766479,rs549798074,rs549830900,rs549858933,rs549878601,rs549915323,rs549948352,rs549983914,rs550173422,rs550232997,rs550262711,rs550292045,rs550295629,rs550376269,rs550494981,rs550644096,rs550769344,rs550769799,rs550838460,rs550869301,rs550881893,rs550925324,rs550959029,rs551010421,rs551052477,rs551101680,rs551245030,rs551328853,rs551358587,rs551382222,rs551412670,rs551418243,rs551569179,rs551671574,rs551712512,rs551717484,rs551738674,rs551778869,rs551790764,rs551817256,rs551853123,rs552100542,rs552124096,rs552135286,rs552156091,rs552240892,rs552250193,rs552385672,rs552393989,rs552402830,rs552424948,rs552432868,rs552509782,rs552567560,rs552569092,rs552599517,rs552610596,rs552613016,rs552667483,rs552701997,rs552719722,rs552781187,rs552801018,rs552806003,rs552860686,rs552890796,rs552929478,rs552944350,rs552969787,rs552973275,rs553006377,rs553062594,rs553114246,rs553123351,rs553142169,rs553143336,rs553250433,rs553328953,rs553362437,rs553396749,rs553445568,rs553529118,rs553580416,rs553702764,rs553720167,rs553950838,rs553955506,rs553990173,rs554155819,rs554172390,rs554220275,rs554234804,rs554438117,rs554457595,rs554485266,rs554591441,rs554652551,rs554669943,rs554673619,rs554808669,rs554813366,rs554871060,rs554899085,rs554920081,rs555075084,rs555235303,rs555238557,rs555416076,rs555417083,rs555421235,rs555422535,rs555453713,rs555509510,rs555682889,rs555744029,rs555768908,rs555771774,rs555837902,rs555868746,rs555877093,rs555894575,rs555907866,rs555962997,rs556039287,rs556167597,rs556177346,rs556217882,rs556225146,rs556269783,rs556277529,rs556293684,rs556371434,rs556372647,rs556442232,rs556446802,rs556559693,rs556687144,rs556724792,rs556744444,rs556795607,rs556826502,rs556892852,rs556893311,rs556952936,rs557018217,rs557024562,rs557066353,rs557088607,rs557146896,rs557197838,rs557259594,rs557454041,rs557486912,rs557543106,rs557586208,rs557714891,rs557725127,rs55779150,rs557819773,rs557827833,rs557862900,rs557884103,rs557886517,rs557913801,rs557933029,rs557934118,rs557943959,rs558019366,rs558027119,rs558111337,rs558224654,rs558240484,rs558266549,rs558300127,rs558421074,rs558435622,rs558469175,rs558469456,rs558505336,rs558636638,rs558638950,rs558666428,rs558860614,rs558861837,rs558921494,rs558953788,rs559057733,rs559064714,rs559117178,rs559190010,rs559209515,rs559420277,rs559436294,rs559632647,rs559691135,rs559749430,rs559769621,rs559785900,rs559817081,rs559884988,rs559885009,rs559885257,rs559948106,rs559966920,rs560060105,rs560163132,rs560222652,rs560340852,rs560432767,rs560508109,rs560588519,rs560682957,rs560683800,rs560713516,rs560836720,rs560905808,rs560935782,rs561022125,rs561082488,rs561090657,rs561243185,rs561255879,rs561272596,rs561422675,rs561456669,rs561461555,rs561490757,rs561503451,rs561639777,rs561699379,rs561732496,rs561856721,rs562045238,rs562275553,rs562280171,rs562289828,rs562312337,rs562327597,rs562442707,rs562521290,rs562615785,rs562709001,rs562856877,rs562900851,rs562964244,rs562970744,rs563003060,rs563123334,rs563150591,rs563160114,rs563264719,rs563276102,rs563317823,rs563321261,rs563428283,rs563428755,rs563452171,rs563468545,rs563644389,rs563668027,rs563817430,rs563840482,rs563855311,rs563861956,rs563980020,rs564050053,rs564066486,rs564073251,rs564120055,rs564166587,rs564215872,rs564218929,rs564379558,rs564603422,rs564616057,rs564619532,rs564692089,rs564708634,rs564750667,rs564785337,rs565004102,rs565009184,rs565142988,rs565245000,rs565291610,rs565390883,rs565461121,rs565513785,rs565520261,rs565542709,rs565784500,rs565883597,rs565922408,rs565923311,rs565973104,rs566061368,rs566112010,rs566164249,rs566251776,rs566308222,rs566319204,rs566323592,rs566642459,rs566721997,rs566728018,rs566730711,rs566749431,rs566966962,rs566978932,rs566981464,rs566984117,rs567025673,rs567150546,rs567211095,rs567298083,rs567332784,rs567346209,rs567370474,rs567511438,rs567615330,rs56765232,rs567692274,rs567706408,rs568056185,rs568099117,rs568281330,rs568392017,rs568413492,rs568497347,rs568541816,rs568605998,rs568661649,rs568830266,rs568843377,rs568871975,rs569005739,rs569017842,rs569113777,rs569251431,rs569258869,rs569337635,rs569395842,rs569458788,rs569474766,rs569524833,rs569527501,rs569566034,rs569655936,rs569732178,rs570073849,rs570345231,rs570366503,rs570503390,rs570617831,rs570634424,rs570679617,rs570707545,rs570781620,rs570789516,rs570824025,rs570849153,rs570906993,rs570947071,rs570949084,rs570985667,rs571005103,rs571046501,rs571086117,rs571137371,rs57119116,rs571228132,rs571339039,rs571358687,rs571420450,rs571633477,rs571676992,rs571712045,rs571775935,rs571908902,rs571956134,rs572039471,rs572058223,rs572118507,rs572119048,rs572350138,rs572378025,rs572531100,rs572571430,rs572621660,rs572645392,rs572651387,rs572666622,rs572916306,rs572946701,rs572997919,rs573013890,rs573054239,rs573065248,rs573127142,rs573186173,rs573206732,rs573381366,rs573480872,rs57356695,rs573631008,rs573692849,rs573738004,rs573808898,rs573840002,rs573863944,rs573893837,rs574029693,rs574219042,rs574238711,rs574304146,rs574386514,rs574419096,rs574476184,rs574478118,rs574482896,rs574519291,rs574552792,rs574554652,rs574567334,rs574584245,rs574587205,rs574624505,rs574643325,rs574675277,rs574763996,rs574888843,rs574973022,rs575079077,rs575123529,rs575131420,rs575154994,rs575217029,rs575234025,rs575261845,rs575266540,rs575272385,rs575276013,rs575340257,rs575422575,rs575448778,rs575516186,rs575552154,rs575559373,rs575596443,rs575756158,rs575817929,rs575826713,rs575874860,rs575996828,rs576001419,rs576022455,rs576093663,rs576118699,rs576248686,rs576295903,rs576328928,rs576488838,rs576547369,rs576621918,rs576627015,rs576630679,rs576788681,rs576972125,rs576976088,rs576992803,rs576998064,rs577125580,rs577127417,rs577143786,rs577160564,rs577170223,rs577312514,rs577442024,rs577487690,rs577604505,rs577606556,rs577778556,rs577813622,rs577840576,rs577924688,rs577987807,rs578072048,rs578116816,rs58291553,rs58387337,rs58412371,rs58461640,rs58772035,rs59451138,rs59569204,rs59741855,rs60575405,rs61105575,rs61479552,rs62316665,rs6464158,rs6686424,rs6835747,rs6840177,rs6853541,rs6854310,rs6855671,rs6945264,rs6968460,rs6970728,rs72892184,rs72893920,rs72895942,rs72895948,rs72902782,rs73158121,rs73158190,rs73478086,rs73479896,rs73481952,rs73484108,rs73484147,rs73484158,rs73728269,rs73728274,rs73841094,rs73841624,rs73841625,rs73842904,rs73843474,rs74139086,rs74139088,rs74139604,rs74139605,rs74139608,rs74320259,rs74405470,rs74443563,rs74449455,rs74451825,rs74640849,rs74667088,rs74689514,rs74733274,rs74745704,rs74760303,rs74848481,rs74929348,rs75070532,rs75164001,rs75185496,rs7519597,rs75228887,rs75251372,rs75287109,rs75338652,rs75358352,rs7540694,rs7541439,rs75445064,rs7548045,rs75516548,rs75566703,rs75626032,rs75676953,rs75721455,rs75724905,rs75743302,rs76107004,rs76175335,rs76188058,rs76252302,rs76255212,rs76339943,rs76378634,rs76463897,rs76601638,rs7670019,rs7675804,rs76793602,rs7689283,rs7689890,rs7691921,rs7692220,rs76955495,rs7696929,rs76991740,rs77096780,rs77145708,rs77245845,rs77293243,rs77353961,rs77385402,rs77438117,rs77484058,rs77543369,rs77554791,rs77611484,rs77741231,rs77748143,rs7782653,rs77859530,rs77866463,rs7798168,rs78065701,rs78078439,rs78104435,rs78206837,rs78242905,rs78256949,rs78376945,rs78423180,rs78558352,rs78695766,rs78808975,rs78831080,rs79003876,rs79156013,rs79184831,rs79198835,rs79254584,rs79272411,rs79341581,rs79346813,rs79400730,rs79431921,rs79491777,rs79683643,rs79779414,rs79785236,rs79803695,rs79913076,rs79937579,rs79960618,rs79997536,rs80063068,rs80092034,rs80116133,rs80143989,rs870441,rs954482,rs993506	ANK2,PRKAG2,PROX1
Mouse Phenotype Single KO	MP:0003925	abnormal cellular glucose import	386	0	6.31108e-305	1.63499e-307	2.3311	1087.9	2536	0.00725266	0.0169067	209	0.00514748	1	0.223238	1.90106	8.94237	17	56	0.00573936	0.303571	rs10000007,rs10006209,rs10010256,rs10027475,rs10046595,rs10091950,rs1011984,rs1016311,rs10226417,rs10239032,rs1028934,rs1028936,rs1029469,rs1044563,rs10461150,rs10461193,rs10509630,rs1055657,rs1055658,rs10749708,rs1080288,rs10881929,rs10881930,rs10889010,rs10914368,rs11046240,rs11098195,rs111236655,rs111282606,rs111526939,rs111652176,rs111697376,rs111728227,rs111781773,rs111782166,rs111803004,rs111806039,rs11186619,rs11186620,rs11186628,rs111867246,rs111896635,rs111926093,rs111931326,rs111981268,rs112006867,rs112122342,rs112173463,rs112224184,rs112405594,rs112485490,rs112572170,rs112614043,rs112722335,rs112802624,rs112902551,rs112951607,rs113088784,rs113110668,rs113290672,rs113296507,rs113329110,rs113405049,rs113511208,rs113651352,rs113672269,rs113710809,rs113752274,rs113790965,rs113887209,rs113907773,rs113915602,rs113935108,rs113990343,rs114027690,rs114088318,rs114171134,rs114198967,rs114259081,rs114309246,rs114403515,rs114496765,rs114611816,rs114655617,rs114667056,rs114675617,rs114691248,rs114721465,rs114754065,rs114799249,rs114836980,rs114881706,rs114908352,rs114910860,rs114925942,rs114935489,rs114981090,rs115028037,rs115033397,rs115068425,rs115140963,rs115165060,rs115180676,rs115262180,rs115335220,rs115367221,rs11538240,rs115434932,rs115439552,rs115519003,rs115541870,rs115545417,rs115628382,rs115640327,rs115735788,rs115876752,rs115902204,rs115949425,rs115953891,rs11598720,rs116082677,rs116169025,rs11618837,rs11619865,rs116237415,rs116241281,rs116283378,rs116300021,rs116350211,rs116363281,rs116559496,rs116561489,rs116679406,rs116696787,rs116781971,rs116827152,rs116837068,rs116900349,rs116972551,rs117006040,rs11705154,rs117071146,rs117133947,rs117250751,rs117256301,rs117295320,rs11731896,rs117385665,rs117398190,rs117432169,rs117448537,rs117463315,rs117535827,rs117594259,rs117610003,rs117676137,rs117720813,rs117720918,rs117758907,rs117843900,rs118082931,rs11813425,rs118147019,rs118173034,rs11832676,rs11931517,rs11946664,rs11986566,rs11993336,rs12058198,rs12081356,rs12081446,rs12084691,rs12128273,rs12138351,rs12193627,rs12298537,rs12323150,rs12331807,rs12402675,rs12405291,rs12500418,rs12510043,rs12512019,rs12562824,rs12573462,rs12738355,rs12759063,rs12766195,rs12875937,rs13117519,rs13121973,rs13122281,rs1325466,rs1329650,rs1329655,rs1329656,rs13376092,rs13378336,rs1341993,rs1356368,rs1359500,rs1359501,rs137875053,rs138064405,rs138163465,rs138172520,rs138220955,rs138225231,rs138428275,rs138501174,rs138529352,rs138544366,rs138566243,rs138586076,rs138605648,rs138649229,rs138689502,rs138734237,rs138818216,rs138926697,rs138927862,rs138934552,rs138956504,rs138958394,rs138981718,rs139011011,rs139070408,rs139089507,rs139127670,rs139186133,rs139201340,rs139272717,rs139294852,rs139394526,rs139403945,rs139717080,rs139788178,rs139803611,rs139925861,rs139930412,rs139946210,rs139967424,rs140096557,rs140135243,rs140204340,rs140222163,rs140302049,rs140435845,rs140453141,rs140489406,rs140548938,rs140576076,rs140612913,rs140747560,rs140752082,rs140827699,rs140843267,rs1408928,rs140987327,rs140994878,rs1411122,rs141144982,rs141172755,rs141192622,rs141205781,rs141277173,rs141320386,rs141332367,rs141382484,rs141402429,rs141426671,rs141446486,rs141446623,rs141486084,rs141512764,rs141552225,rs141689205,rs141734955,rs141761013,rs141763270,rs141770615,rs141788678,rs1418156,rs141822143,rs141844270,rs141868674,rs141878312,rs141940429,rs141963825,rs142013462,rs142120190,rs142174802,rs142195514,rs142211315,rs142239498,rs142244669,rs142271827,rs142431297,rs142454493,rs142483103,rs142492628,rs142507029,rs142517653,rs142561668,rs142603818,rs142673423,rs142676784,rs142735370,rs142737602,rs142918734,rs142991560,rs143012337,rs143019070,rs143048932,rs143197745,rs143198482,rs143295526,rs143348316,rs143390694,rs143396433,rs143496727,rs143556573,rs143641480,rs143678628,rs143729325,rs143732216,rs143764120,rs143769926,rs143783422,rs143843870,rs143888423,rs143894390,rs143940794,rs143997331,rs144003378,rs144127085,rs144177755,rs144220211,rs144275253,rs144293597,rs144301427,rs144381771,rs144457301,rs144463704,rs144488252,rs144586083,rs144637267,rs144657028,rs144661028,rs144699509,rs144827803,rs144856776,rs144859197,rs144872385,rs144913823,rs144992952,rs145000609,rs145130336,rs145140902,rs145150566,rs145225737,rs145266938,rs145267008,rs145293328,rs145311004,rs145445626,rs145595325,rs145612040,rs145682377,rs145705299,rs145728232,rs145828657,rs145831732,rs145990964,rs145991562,rs146027685,rs146036038,rs146106272,rs146112169,rs146124143,rs146199545,rs146212904,rs146294194,rs146345162,rs146347572,rs146368384,rs146486684,rs146522001,rs146542846,rs146567010,rs146600700,rs146653249,rs146671892,rs146683677,rs146695191,rs146864126,rs146941831,rs146981607,rs147110833,rs147190908,rs147271486,rs147321801,rs147390428,rs147435539,rs147541221,rs147559273,rs147578106,rs147594216,rs147617121,rs147627309,rs147642173,rs147676345,rs147809585,rs147827164,rs147851531,rs147878636,rs147893944,rs147995308,rs148009675,rs148049003,rs148120143,rs148128646,rs148144058,rs148210963,rs148244792,rs148271931,rs148325624,rs148398903,rs148407363,rs148417637,rs148420815,rs148430840,rs148437090,rs148455309,rs148473743,rs148522367,rs148535289,rs148537983,rs148552613,rs148576305,rs148653174,rs148706700,rs148756727,rs148788662,rs148802257,rs148918749,rs148938040,rs149104488,rs149152241,rs149156955,rs149204159,rs1492138,rs149442609,rs149474029,rs149531234,rs149644545,rs149747222,rs149776357,rs149828612,rs149847963,rs149920238,rs149971127,rs150075326,rs150088531,rs150093146,rs150236753,rs150279474,rs150342855,rs150394620,rs150479722,rs150491179,rs150497316,rs150536792,rs150613569,rs150648491,rs150672195,rs150676882,rs150701333,rs150706206,rs150867969,rs150983100,rs151034034,rs151066998,rs151102318,rs151198825,rs151218264,rs151280480,rs151329853,rs1594528,rs16834413,rs16924468,rs17046070,rs17046300,rs17046323,rs17064251,rs17064366,rs17064454,rs17064459,rs17071227,rs17106777,rs17106789,rs17106843,rs17106868,rs17136385,rs17447089,rs17532686,rs17592385,rs17592616,rs17592721,rs17620312,rs17629880,rs17676882,rs180674948,rs180719161,rs180734699,rs180768661,rs180769702,rs180789673,rs180880207,rs180995640,rs181024976,rs181073409,rs181078710,rs181129230,rs181158386,rs181166165,rs181179841,rs181181456,rs181188543,rs181190667,rs1811911,rs181191546,rs181240750,rs181331663,rs181354375,rs181388342,rs181414539,rs181419035,rs181438315,rs181503500,rs181532205,rs181606480,rs181671399,rs181688328,rs181733378,rs181775495,rs181778251,rs181783922,rs181805862,rs181857194,rs181858812,rs181883231,rs181911138,rs181959830,rs182044358,rs182051492,rs182083818,rs182138635,rs182222471,rs182269562,rs182276513,rs182334728,rs182369664,rs182371060,rs182385555,rs182430678,rs182503852,rs182509287,rs182528536,rs182546464,rs182634491,rs182689954,rs182697945,rs182701954,rs182705009,rs182725700,rs182838018,rs182838998,rs182851186,rs182854056,rs182907315,rs182958096,rs183030869,rs183055906,rs183068765,rs183090778,rs183097742,rs183103265,rs183105825,rs183128917,rs183149003,rs183181643,rs183184636,rs183264861,rs183270272,rs183331746,rs183342532,rs183380213,rs183402451,rs183407357,rs183470810,rs183505787,rs183507377,rs183540770,rs183561048,rs183573664,rs183574590,rs183575175,rs183589307,rs183754372,rs183779808,rs183786621,rs183815893,rs183822085,rs183834083,rs183843690,rs183862888,rs183886980,rs183908802,rs183931661,rs183984987,rs184072134,rs184072266,rs184410838,rs184472100,rs184497319,rs184513986,rs184658385,rs184686293,rs184688254,rs184711291,rs184721609,rs184731025,rs184836074,rs184843185,rs184920139,rs184953583,rs184988016,rs184988775,rs185003373,rs185048834,rs185061916,rs185224448,rs185269066,rs185358367,rs185433864,rs1854538,rs185475362,rs185526307,rs185555153,rs185608151,rs185735128,rs185740045,rs185802020,rs1859148,rs1859149,rs185959567,rs186067550,rs186148575,rs186223576,rs186247479,rs186270018,rs186281933,rs186296679,rs186328332,rs186332917,rs186366333,rs186367017,rs186383858,rs186419055,rs186449077,rs186485458,rs186498995,rs186559621,rs186571431,rs186620423,rs186622935,rs186656676,rs186681305,rs186683405,rs186712292,rs186798087,rs186849916,rs186873869,rs186916302,rs186930296,rs186937709,rs186950003,rs186965854,rs186977811,rs187000254,rs187016225,rs187050439,rs187066594,rs187120106,rs187182143,rs187237084,rs187259470,rs187278860,rs187348889,rs187404192,rs187409289,rs187420075,rs187517722,rs187519392,rs187611899,rs187618060,rs187637155,rs187674413,rs187760541,rs187785593,rs187820880,rs187862957,rs187962926,rs188040128,rs188070316,rs188074499,rs188107278,rs188131084,rs188142312,rs188168696,rs188224405,rs188230743,rs188239703,rs188248352,rs188248560,rs188261226,rs188277125,rs188283368,rs188296132,rs188307305,rs188311008,rs188316083,rs188322319,rs188344794,rs188413096,rs188456328,rs188467076,rs188477717,rs188534569,rs188608405,rs188661572,rs188680537,rs188815376,rs188849146,rs188878380,rs188911030,rs188936884,rs188975243,rs188992765,rs189023957,rs189071203,rs189097381,rs189130297,rs189185563,rs189218784,rs189252997,rs189312298,rs189441601,rs189494662,rs189505950,rs189561469,rs189638169,rs189691131,rs189733544,rs189793550,rs189812050,rs189832803,rs189871114,rs189878916,rs189912770,rs189962759,rs189968248,rs189988297,rs190026927,rs190058743,rs190073037,rs190082171,rs190107165,rs190186176,rs190255391,rs190359776,rs190484791,rs190488051,rs190493542,rs190507439,rs190553477,rs190634672,rs190684305,rs190819937,rs190866183,rs190868420,rs190881464,rs190902454,rs190918271,rs191005741,rs191086801,rs191128426,rs191152538,rs191157990,rs191166153,rs191237549,rs191278911,rs191285483,rs191289157,rs191314690,rs191328516,rs191340149,rs191346611,rs191416396,rs191459439,rs191485226,rs191544403,rs191650998,rs191664796,rs191669618,rs191673111,rs191712672,rs191766871,rs191779011,rs191881047,rs191900084,rs191911780,rs191929747,rs191958689,rs191964180,rs192122548,rs192170909,rs192211240,rs192230222,rs192281103,rs192326501,rs192329137,rs192362377,rs192412649,rs192457992,rs192644735,rs192649584,rs192682385,rs192701774,rs192740832,rs192808533,rs192880517,rs192881463,rs192984005,rs193005213,rs193097158,rs193184634,rs193257113,rs193279916,rs1978130,rs1978131,rs1978132,rs199512953,rs1995585,rs199868850,rs199931065,rs200751117,rs200858936,rs200912189,rs200931260,rs200941864,rs201203022,rs201348317,rs201441558,rs201475557,rs201588146,rs201749812,rs201906651,rs201977359,rs202201820,rs202218029,rs202243614,rs2031505,rs2051784,rs2143749,rs2147852,rs2181900,rs2189363,rs2189366,rs2189367,rs2214457,rs2242121,rs2242283,rs2279885,rs2287754,rs2297204,rs2297205,rs2746339,rs2746348,rs2746349,rs2746350,rs2796507,rs2796510,rs2796511,rs2796514,rs2796529,rs2796530,rs28406647,rs28447513,rs28615972,rs28636632,rs28658344,rs2876703,rs330934,rs34294349,rs35033009,rs35049975,rs35610147,rs35671346,rs35806258,rs35910035,rs35910483,rs367935790,rs367960936,rs368151504,rs368161179,rs368197146,rs368409300,rs368561521,rs368602617,rs368899577,rs368983487,rs369782846,rs370103566,rs370553532,rs370589695,rs370693839,rs371104722,rs371227577,rs371419699,rs371430271,rs372071073,rs372219057,rs372285308,rs372389734,rs372453557,rs372715898,rs372873492,rs373367016,rs373460348,rs373861272,rs373948888,rs374057176,rs374364848,rs374380560,rs374464681,rs374599843,rs374637411,rs374814862,rs374818878,rs374886274,rs375051844,rs375198325,rs375267584,rs375270981,rs375496538,rs375564252,rs375570443,rs375670824,rs375808523,rs376106571,rs376362607,rs376867792,rs377151126,rs377182309,rs377307391,rs377413134,rs377556855,rs3796930,rs3825440,rs3892755,rs3949914,rs4052617,rs41296198,rs41378347,rs41427746,rs4148664,rs4253616,rs4253778,rs4253781,rs4280127,rs4331237,rs4337787,rs4369537,rs4463970,rs4530013,rs45552534,rs4561065,rs4576949,rs4590778,rs4591400,rs4823487,rs4834353,rs4883999,rs4885298,rs4912408,rs4933207,rs4933671,rs4933677,rs4933680,rs527286925,rs527304025,rs527315569,rs527337099,rs527365786,rs527438718,rs527467133,rs527532902,rs527604182,rs527636211,rs527643196,rs527682714,rs527732757,rs527736355,rs527801084,rs527830624,rs527966110,rs528013913,rs528029638,rs528074422,rs528077298,rs528082320,rs528117608,rs528198323,rs528238676,rs528265210,rs528336462,rs528432041,rs528453600,rs528457933,rs528458806,rs528479481,rs528497375,rs528497659,rs528524005,rs528583061,rs528610584,rs528621484,rs528681400,rs528685993,rs528743111,rs528765296,rs528791210,rs528806624,rs528830362,rs528911677,rs529014081,rs529088606,rs529122374,rs529172085,rs529196296,rs529327088,rs529357720,rs529373032,rs529395533,rs529397397,rs529460746,rs529495231,rs529498323,rs529521642,rs529532057,rs529663949,rs529664542,rs529673664,rs529726791,rs529728281,rs529762866,rs529887882,rs529906915,rs529936092,rs529992443,rs530054235,rs530090217,rs530104122,rs530164321,rs530194465,rs530217829,rs530254914,rs530265468,rs530271716,rs530275816,rs530284018,rs530291943,rs530329552,rs530345383,rs530438204,rs530496216,rs530545263,rs530556625,rs530567093,rs530685274,rs530733059,rs530735203,rs530749465,rs530832201,rs530949176,rs530989961,rs531023991,rs531045770,rs531111793,rs531125687,rs531141672,rs531159117,rs531187617,rs531478225,rs531528482,rs531638410,rs531711306,rs531843980,rs531847094,rs531851504,rs531904980,rs531922133,rs531971225,rs532048191,rs532079623,rs532132040,rs532141212,rs532141633,rs532166481,rs532211380,rs532234811,rs532235408,rs532253957,rs532343915,rs532384906,rs532398444,rs532408791,rs532511358,rs532567902,rs532578477,rs532591537,rs532622651,rs532680232,rs532692183,rs532713240,rs532713851,rs532836590,rs532871553,rs532909004,rs533023969,rs533076923,rs533174904,rs533208949,rs533217909,rs533230891,rs533245041,rs533253770,rs533267768,rs533288511,rs533291024,rs533394635,rs533498652,rs533513151,rs533543882,rs533549868,rs533657087,rs533771980,rs533802336,rs533844323,rs533856653,rs533907962,rs534017242,rs534033843,rs534104358,rs534133675,rs534185555,rs534306705,rs534327803,rs534434202,rs534469430,rs534529204,rs534545556,rs534552456,rs534564805,rs534579669,rs534586107,rs534652482,rs534657904,rs534678482,rs534685918,rs534698463,rs534766602,rs534785451,rs534817626,rs534902292,rs534910021,rs534946966,rs534992481,rs535009862,rs535019993,rs535063331,rs535164233,rs535177471,rs535255229,rs535259923,rs535339104,rs535348441,rs535365822,rs535370984,rs535436465,rs535456904,rs535585448,rs535606435,rs535623024,rs535640386,rs535657946,rs535664735,rs535739292,rs535757098,rs535773300,rs535792954,rs535793594,rs535835316,rs535855280,rs535969948,rs535970126,rs535970327,rs536001741,rs536058071,rs536064979,rs536121367,rs536178922,rs536189795,rs536208828,rs536211537,rs536265641,rs536292501,rs536491876,rs536505326,rs536519548,rs536526696,rs536553223,rs536618226,rs536638059,rs536683676,rs536705472,rs536726147,rs536794965,rs536847958,rs536891186,rs536945177,rs536988229,rs537090288,rs537115414,rs537164714,rs537205240,rs537250053,rs537259363,rs537347353,rs537375152,rs537403811,rs537407673,rs537450158,rs537479486,rs537511747,rs537560980,rs537628889,rs537631605,rs537632446,rs537636870,rs537669588,rs537745985,rs537762578,rs537770432,rs537771974,rs537772531,rs537813524,rs537903569,rs537964173,rs538091439,rs538098957,rs538099704,rs538116137,rs538179431,rs538353081,rs538355528,rs538365663,rs538497437,rs538528770,rs538565855,rs538587551,rs538648477,rs538702630,rs538724751,rs538744300,rs538930874,rs538937972,rs538951409,rs538979982,rs539037609,rs539040386,rs539155925,rs539172976,rs539182063,rs539201289,rs539295928,rs539299502,rs539378067,rs539412976,rs539481087,rs539555377,rs539596786,rs539600642,rs539676186,rs539798196,rs539820041,rs539882249,rs539935771,rs539939007,rs539947208,rs540145400,rs540148877,rs540185661,rs540256414,rs540312110,rs540342308,rs540342790,rs540371932,rs540438011,rs540474600,rs540511109,rs540520044,rs540540312,rs540549968,rs540555052,rs540580556,rs540729724,rs540744915,rs540818523,rs540848276,rs540858593,rs540870371,rs540906327,rs540960511,rs541138339,rs541176733,rs541219979,rs541247075,rs5413,rs541338318,rs541372535,rs541400756,rs541460147,rs541569519,rs541694725,rs541715903,rs541731317,rs5418,rs541843126,rs541876715,rs541902979,rs541961658,rs541968090,rs541968365,rs541981058,rs541987363,rs542002810,rs542130268,rs542148737,rs542167992,rs542199775,rs542281468,rs542284968,rs542357950,rs542373172,rs542375537,rs542379999,rs542390875,rs542397227,rs542412325,rs542479087,rs542548491,rs542556195,rs542605871,rs542628655,rs542676969,rs542698941,rs542700545,rs542701913,rs542743015,rs542839500,rs542842951,rs542845377,rs542938454,rs542970921,rs542988961,rs543112875,rs543183752,rs543190279,rs543202802,rs543216279,rs543224700,rs543320065,rs543385404,rs543409130,rs543471149,rs543491637,rs543535317,rs543600938,rs543623062,rs543687407,rs543701921,rs543707212,rs543770218,rs543929405,rs543960861,rs543967077,rs543975980,rs544087081,rs544112510,rs544202255,rs544218802,rs544363897,rs544391269,rs544408778,rs544437300,rs544456145,rs544496423,rs544509176,rs544549361,rs544574256,rs544576010,rs544576763,rs544597263,rs544651344,rs544656877,rs544688411,rs544773884,rs544774396,rs544823553,rs544844302,rs544863522,rs544872357,rs544882093,rs544941233,rs544956387,rs544992973,rs544994376,rs545041908,rs545162013,rs545164081,rs545243879,rs545270731,rs545303346,rs545314915,rs545335078,rs545366046,rs545387402,rs545388676,rs545421538,rs545442613,rs545458617,rs545497130,rs545508301,rs545610616,rs545640067,rs545690777,rs545699384,rs545774728,rs545838618,rs545875236,rs545883180,rs546004172,rs546041254,rs546077792,rs546080445,rs546169313,rs546170627,rs546174433,rs546195493,rs546285379,rs546376723,rs546432823,rs546454155,rs546454995,rs546461254,rs546465252,rs546492311,rs546523730,rs546566632,rs546606550,rs546670283,rs546699292,rs546736018,rs546765618,rs546791919,rs546915137,rs546945618,rs546950282,rs546977542,rs547115324,rs547153595,rs547244789,rs547299814,rs547303624,rs547317425,rs547392289,rs547392377,rs547414602,rs547442687,rs547472255,rs547610481,rs547669951,rs547738662,rs547763157,rs547792491,rs547814535,rs547817779,rs547826501,rs547883275,rs547907245,rs547962318,rs548020217,rs548055057,rs548136166,rs548179393,rs548233963,rs548303276,rs548313578,rs548324026,rs548350631,rs548350946,rs548374375,rs548376358,rs548393890,rs548438937,rs548447599,rs548506447,rs548520719,rs548551059,rs548595986,rs548691321,rs548779025,rs548861763,rs548928656,rs549057048,rs549077668,rs549216856,rs549326289,rs549330596,rs549333857,rs549360482,rs549425394,rs549430547,rs549450523,rs549452692,rs549456553,rs549464588,rs549491520,rs549605230,rs549636713,rs549651900,rs549826896,rs549858933,rs549860172,rs549862090,rs549915323,rs549926801,rs549983914,rs549990345,rs549991256,rs550002538,rs550045915,rs550132375,rs550147638,rs550158601,rs550194958,rs550221448,rs550232997,rs550255827,rs550262711,rs550292045,rs550321631,rs550525792,rs550629917,rs550630387,rs550643313,rs550665011,rs550681753,rs550701787,rs550706666,rs550714870,rs550769344,rs550769799,rs550796112,rs550805237,rs550832932,rs550838460,rs550869301,rs550925324,rs550966042,rs551022497,rs551040096,rs551090144,rs551174377,rs551245030,rs551254082,rs551260709,rs551304480,rs551328853,rs551344082,rs551410667,rs551412670,rs551569179,rs551717484,rs551774062,rs551778869,rs551849980,rs551853123,rs551975093,rs551976638,rs552014300,rs552033244,rs552053900,rs552064139,rs552092435,rs552100542,rs552124096,rs552135286,rs552141074,rs552148983,rs552168984,rs552324693,rs552373963,rs552385672,rs552424948,rs552432868,rs552437057,rs552463911,rs552489690,rs552509782,rs552567560,rs552569092,rs552638559,rs552646062,rs552698250,rs552728280,rs552728839,rs552781187,rs552786228,rs552883977,rs552966652,rs553062594,rs553110470,rs553123351,rs553143336,rs553240205,rs553328953,rs553343601,rs553362437,rs553371243,rs553396749,rs553401174,rs553517637,rs553529118,rs553546686,rs553582584,rs553660747,rs553681320,rs553702764,rs553748981,rs553845551,rs553927989,rs553973583,rs553980126,rs554034572,rs554107179,rs554138837,rs554168324,rs554190223,rs554229687,rs554234804,rs554298188,rs554378861,rs554385823,rs554429784,rs554438117,rs554457595,rs554485266,rs554529568,rs554546471,rs554551531,rs554600849,rs554616104,rs554625803,rs554646982,rs554688740,rs554719925,rs554741283,rs554768708,rs554796835,rs554813366,rs555020480,rs555074495,rs555235303,rs555257729,rs555296097,rs555335446,rs555397006,rs555417083,rs555453713,rs555509510,rs555544812,rs555571373,rs555596315,rs555602005,rs555664218,rs555682889,rs555692474,rs555721352,rs555744029,rs555771774,rs555868746,rs555894575,rs555906107,rs555907866,rs555915018,rs555962997,rs555976131,rs556007244,rs556026259,rs556042934,rs556076505,rs556184755,rs556197764,rs556212174,rs556269783,rs556290040,rs556293684,rs556372647,rs556382248,rs556454285,rs556463536,rs556469372,rs556517344,rs556657428,rs556727980,rs556737860,rs556744444,rs556783951,rs556819449,rs556892852,rs556982142,rs557018217,rs557064209,rs557066353,rs557088607,rs557099308,rs557146896,rs557160322,rs557197838,rs557259594,rs557264679,rs557295789,rs557437918,rs557481775,rs557543106,rs557565929,rs557602521,rs557616063,rs557675041,rs557686526,rs557695751,rs557714530,rs557760309,rs557798772,rs557804840,rs557819773,rs557847035,rs557879389,rs55788052,rs557886517,rs557889032,rs557899920,rs557905345,rs557911972,rs557913801,rs557934118,rs558010789,rs558026737,rs558033866,rs558111337,rs558140581,rs558240484,rs558243136,rs558286237,rs558297087,rs558364114,rs558402194,rs558412437,rs558421074,rs558435622,rs558436703,rs558469456,rs558620998,rs558664446,rs558702151,rs558703627,rs558706454,rs558719242,rs558724680,rs558725148,rs558794943,rs558836345,rs558861837,rs558863492,rs55896131,rs559062946,rs559073249,rs559077330,rs559117178,rs559140933,rs559146238,rs559327988,rs559359992,rs559368872,rs559420277,rs559438387,rs559439297,rs559482875,rs559542317,rs55954710,rs55958925,rs559632647,rs559660367,rs559691135,rs559700196,rs559744593,rs559749430,rs559807674,rs559817081,rs559835129,rs559884988,rs559885257,rs559909461,rs559972730,rs559999507,rs560010858,rs560048769,rs560060105,rs560116338,rs560138185,rs560174386,rs560282694,rs560350431,rs560365349,rs560380835,rs56042637,rs560432767,rs560450035,rs560453259,rs560592864,rs560683800,rs560796004,rs560828915,rs560836720,rs560887157,rs560919415,rs561022125,rs561034614,rs561090657,rs561120528,rs561227428,rs561243185,rs561255123,rs561255879,rs561281110,rs561284114,rs561326615,rs561336001,rs561345766,rs561364598,rs561383517,rs561410023,rs561418043,rs561456669,rs561461596,rs561490757,rs561506082,rs561589416,rs561639777,rs561655168,rs561699379,rs561732496,rs561743990,rs561764439,rs561892690,rs562045238,rs562121246,rs562144175,rs562173501,rs562214398,rs562219960,rs562238871,rs562254870,rs562280171,rs562289828,rs562314007,rs562322784,rs562327597,rs562364613,rs562382280,rs562436472,rs562442707,rs562486118,rs562495546,rs562506897,rs562568041,rs562620323,rs562632847,rs562639967,rs562685803,rs562730047,rs562870165,rs562900851,rs562964244,rs562975849,rs562984756,rs563123334,rs563323799,rs563370311,rs563371622,rs563404625,rs563428283,rs563449153,rs563467781,rs563468545,rs563555425,rs563578644,rs563604747,rs563628446,rs563668027,rs563685781,rs563759702,rs563840482,rs563844347,rs563846802,rs563855311,rs56387205,rs563884626,rs563946993,rs563956509,rs564023269,rs564050053,rs564062439,rs564073251,rs564076924,rs564104583,rs564120055,rs564166587,rs564186479,rs564199745,rs564236327,rs564246416,rs564379558,rs564487983,rs564547052,rs564564544,rs564579861,rs564603422,rs564616057,rs564619532,rs564654121,rs564656695,rs564658386,rs564708634,rs564772379,rs564785104,rs564785337,rs564819649,rs564835110,rs564947171,rs564953548,rs565004102,rs565009184,rs565015103,rs565076017,rs565142988,rs565152476,rs565203992,rs565217186,rs565250868,rs565291610,rs565304442,rs565390883,rs565423464,rs565543918,rs565587435,rs565594024,rs565657905,rs565665225,rs565757279,rs565795059,rs566025912,rs566061676,rs566072303,rs566126581,rs566228709,rs566251776,rs566283888,rs566288008,rs566325430,rs566331644,rs566494603,rs566580515,rs566583515,rs566615971,rs566627249,rs566702588,rs566715225,rs566718439,rs566728018,rs566730711,rs566889968,rs566913764,rs566978932,rs566983493,rs566984117,rs567074346,rs567126368,rs567147117,rs567150200,rs567150546,rs567183549,rs567235046,rs567252894,rs567298083,rs567370474,rs567385845,rs567511438,rs567692274,rs567714759,rs56781839,rs567904669,rs568029720,rs568051426,rs568095990,rs568128964,rs568146605,rs568167721,rs568169306,rs568188377,rs568191621,rs568196880,rs568240516,rs568250292,rs568282812,rs568380683,rs568392017,rs568423672,rs568426914,rs568475712,rs568488151,rs568661649,rs568681634,rs568765638,rs568781810,rs568786717,rs568843377,rs568860033,rs568871975,rs569060894,rs569132091,rs569135556,rs569148667,rs569254197,rs569325714,rs569332717,rs569333032,rs569392368,rs569395842,rs569453185,rs569489054,rs569542060,rs569565613,rs569630810,rs569701749,rs569753277,rs569797081,rs569818239,rs569840341,rs569933525,rs570046265,rs570047458,rs570073849,rs570083389,rs570187634,rs570293179,rs570314619,rs570339292,rs570345231,rs570360216,rs570366503,rs570468077,rs570486139,rs570595093,rs570603335,rs570634424,rs570753786,rs570781091,rs570795893,rs570849700,rs570867719,rs570871187,rs570906993,rs570937923,rs570949084,rs571005103,rs571046501,rs571055435,rs571090379,rs571100109,rs57114150,rs571189162,rs571210775,rs571301372,rs571339039,rs571358407,rs571376798,rs571388531,rs571397378,rs571420450,rs571461819,rs571472875,rs571518004,rs571633477,rs571712045,rs571716862,rs571735934,rs571739848,rs571775935,rs571778869,rs571891942,rs571901236,rs571970083,rs572042475,rs572115866,rs572145030,rs572162216,rs572292971,rs572378025,rs572401781,rs572420115,rs572462954,rs572509899,rs572537421,rs572557374,rs572571430,rs572666622,rs572676368,rs572735182,rs572789893,rs572818620,rs572833648,rs572838802,rs572858539,rs572862812,rs572946701,rs572997919,rs573009318,rs573023856,rs573127142,rs573153256,rs573160732,rs573262928,rs573267259,rs573288431,rs573336401,rs573381366,rs573452787,rs573470849,rs573480872,rs573485938,rs573592676,rs573607371,rs573631008,rs573642049,rs573658402,rs573665372,rs573755537,rs573840002,rs573849406,rs573863944,rs573893837,rs573894162,rs573896979,rs574044693,rs574089062,rs574131367,rs574151445,rs574219042,rs574304146,rs574315048,rs574387927,rs574438497,rs574519291,rs574567334,rs574624505,rs574662290,rs574668296,rs574675277,rs574699353,rs574815321,rs574873857,rs574894771,rs574908075,rs574939401,rs575015858,rs575034034,rs575163772,rs575165597,rs575217029,rs575261845,rs575266540,rs575285382,rs575341177,rs575403805,rs575422575,rs575448291,rs575454469,rs575471106,rs575516186,rs575551447,rs575559373,rs575591611,rs575596443,rs575719513,rs575756158,rs575826713,rs575865352,rs575893746,rs575920564,rs575983832,rs576048483,rs576076475,rs576237218,rs576248686,rs576283654,rs576306103,rs576326190,rs576406996,rs576419432,rs576482206,rs576534973,rs576570058,rs576621918,rs576630679,rs576711180,rs576715064,rs576767889,rs576778496,rs576972125,rs576976088,rs576983365,rs576998064,rs577090626,rs577142648,rs577160564,rs577227541,rs577270646,rs577310873,rs577367405,rs577386090,rs577423641,rs577447800,rs577484603,rs577485354,rs577499472,rs577529037,rs577606556,rs577699130,rs577742692,rs577813622,rs577872230,rs578008428,rs578045896,rs578072048,rs578122516,rs578145919,rs578210820,rs578223809,rs58569573,rs587605065,rs587609717,rs587613416,rs587613580,rs587616816,rs587621653,rs587630077,rs587631680,rs587640265,rs587643966,rs587646163,rs587648136,rs587651517,rs587664586,rs587665483,rs587671063,rs587693497,rs587706030,rs587711787,rs587713164,rs587714050,rs587717746,rs587723063,rs587742545,rs587743171,rs587758740,rs587775127,rs59043782,rs59206459,rs59223524,rs59569204,rs59760682,rs6008259,rs60575405,rs60894624,rs61257157,rs61874526,rs61874532,rs61921468,rs61960499,rs61960798,rs62109594,rs62316665,rs62544573,rs6562894,rs6583778,rs6583779,rs6685343,rs6688242,rs6688263,rs6694055,rs6835747,rs6840177,rs6853541,rs6854310,rs6855671,rs6980273,rs704985,rs7071622,rs7071663,rs7083986,rs7088831,rs715404,rs7245548,rs72556543,rs72559433,rs7259949,rs72668305,rs72821229,rs72821230,rs72821233,rs7286168,rs72892184,rs72893920,rs72895942,rs72895948,rs72902782,rs7290514,rs73004680,rs7318664,rs7319690,rs7321314,rs7321494,rs73221936,rs73221939,rs73221949,rs73221951,rs7326830,rs7327133,rs7327630,rs7328500,rs7328556,rs7331937,rs73322019,rs73322023,rs7334426,rs7335576,rs73416595,rs73535658,rs73537559,rs73810053,rs73841094,rs73841624,rs73841625,rs73842904,rs73843474,rs73886743,rs73886752,rs73942903,rs74070304,rs74070306,rs74096270,rs74149256,rs74149257,rs74149270,rs74149288,rs74405470,rs74443563,rs74451825,rs74494669,rs74541278,rs74667088,rs74780814,rs74809947,rs75070532,rs75073868,rs75117806,rs7516242,rs75185496,rs75228887,rs7527842,rs75358352,rs75389416,rs75399172,rs75516548,rs75524718,rs75566703,rs75622979,rs75650857,rs75676953,rs76002129,rs76087951,rs76143640,rs76188058,rs76590469,rs76601638,rs76700027,rs7670019,rs7675804,rs7689283,rs7689890,rs7691921,rs7692220,rs76949823,rs76958453,rs7696929,rs77022320,rs77096780,rs77228755,rs77340541,rs77741231,rs77748143,rs77859530,rs77923631,rs78065701,rs78078439,rs78104435,rs78117628,rs78206837,rs78241897,rs78242905,rs78297929,rs78351207,rs78423180,rs78443942,rs78448245,rs78484524,rs78558533,rs78742761,rs78750571,rs78808975,rs78873698,rs78913556,rs7893432,rs7894061,rs78945871,rs79003876,rs79066336,rs79156013,rs79198835,rs79223793,rs79272411,rs79285895,rs79318791,rs79325185,rs79341581,rs79391414,rs79400730,rs79516891,rs79658484,rs79673718,rs79700435,rs79746438,rs79779414,rs79785236,rs7983928,rs7985929,rs7986697,rs7990050,rs79906664,rs7994805,rs7995198,rs7995247,rs79960618,rs79997536,rs80044323,rs80074231,rs80092034,rs80116133,rs80204303,rs80217073,rs80265618,rs905931,rs9318343,rs9376922,rs9403694,rs9530425,rs9530435,rs9530440,rs9543912,rs9543925,rs9543929,rs9543933,rs9543936,rs9543937,rs9565156,rs9565161,rs9565164,rs9573535,rs9573536,rs9573538,rs9573546,rs9573565,rs9593070,rs9593075,rs9600464,rs9626979,rs9627268,rs963527,rs971855,rs993506	ABCC9,ANK2,AQP7,CEBPB,EPM2A,FABP3,GYS1,PPARA,PPP1R3A,PPP1R3C,PRKAA2,RTN2,SLC2A4,TBC1D1,TBC1D4,TNKS,TXNIP
Mouse Phenotype Single KO	MP:0002590	increased mean corpuscular volume	387	0	1.00027e-304	2.58469e-307	2.03994	1676.03	3419	0.0111735	0.0227933	1649	0.250242	1	1	1.15612	20.7591	24	130	0.00810263	0.184615	rs10000730,rs10002833,rs10004511,rs10006389,rs10009306,rs10009597,rs10011292,rs10014865,rs10017672,rs10018782,rs10032877,rs10049678,rs10049893,rs10050296,rs10128509,rs10150909,rs10160790,rs1021217,rs1027521,rs10434304,rs10434306,rs10440508,rs10444246,rs10	ANAPC13,BHLHE40,CYB5D1,DKK3,ENAM,ESYT3,FAM210A,GPI,HFE2,HK1,ITGB3,MAST2,MGST3,NMNAT1,PARL,PDGFB,RAD18,RPS6KL1,SLC29A1,SLC44A5,SORBS2,TBC1D4,TPI1,USMG5
Mouse Phenotype Single KO	MP:0002447	abnormal erythrocyte morphology	388	2.44573e-307	2.21681e-303	5.71344e-306	1.37641	10233.1	14085	0.0682208	0.0939	253	0.00925759	1	0.331663	1.20805	112.578	136	705	0.0459149	0.192908	rs10000730,rs10002833,rs10004511,rs10006389,rs10007888,rs10009306,rs10009597,rs10011292,rs10014865,rs1001713,rs10017672,rs10018782,rs10032877,rs10043713,rs10049678,rs10049893,rs10050296,rs10060203,rs10074386,rs10079212,rs10101670,rs10102520,rs10128509,rs1	ACPL2,ADAM17,ADAMTS7,AGPAT1,ANAPC13,ANGEL1,ANK1,AOC1,ARID4A,ASAH1,ASB10,ATP8A1,BAG1,BCL11A,BHLHE40,BLM,C17orf103,C8orf4,CAND2,CAPNS1,CBY1,CDC25A,CIAPIN1,CLDN25,COG2,COL4A3,COPS4,CPEB4,CYB5D1,DCBLD2,DISC1,DKK3,DNAJC11,DPH6,DUSP3,DYRK3,EIF2B3,EME1,ENAM,ENTPD6,EP300,ESYT3,FAM110B,FAM210A,FAM63A,FAM73B,FBXW7,FNTB,GPI,HFE2,HINT1,HK1,ID1,IFNG,IL10,ITGB3,JAK1,JMJD6,KCNE1,KIAA0196,KLF2,KLF3,KLHL3,KMT2A,LMNB1,LPIN2,LTBP1,MAST2,MB,MFSD2B,MGST3,MMACHC,MSI2,MTTP,MTUS1,MYL12B,NFE2L1,NINJ2,NMNAT1,NPPA,NPR3,NR3C2,NUBPL,NXPE1,OPLAH,PACSIN3,PARL,PDGFB,PFDN1,PFKM,PLAC9,PLD3,POU2F1,PPP5C,PRDX2,PRKAG1,PTGES2,RAD18,RAPGEF2,RBM38,RIPPLY3,RNF10,RPRD1B,RPS6KL1,RXFP2,SENP1,SGPL1,SH3PXD2A,SLC12A4,SLC25A30,SLC29A1,SLC44A5,SLC7A1,SMC3,SORBS2,SPTB,ST6GALNAC2,STARD13,TBC1D4,TET2,TGM2,TIPARP,TLX1,TMEM14B,TMEM14C,TMOD1,TPI1,TRIM66,TSPAN18,TXNIP,UROS,USMG5,USP2,VANGL1,ZFP36L2,ZNF106
Mouse Phenotype Single KO	MP:0000384	distorted hair follicle pattern	389	6.27517e-307	5.68781e-303	1.46216e-305	5.97307	122.718	733	0.000818116	0.00488667	2674	0.433798	1	1	1.39163	1.43717	2	9	0.000675219	0.222222	rs111323411,rs111416693,rs111573325,rs111703710,rs112636449,rs113570591,rs113574782,rs113726209,rs113907470,rs114046666,rs114609625,rs114614270,rs114646570,rs115316518,rs115317195,rs115373438,rs115577512,rs115581666,rs115668568,rs116001722,rs116092262,rs116123232,rs116206561,rs116515266,rs116629943,rs116659335,rs116715436,rs116832217,rs11717516,rs117871075,rs117878092,rs118018864,rs118062517,rs11917940,rs11919996,rs11925105,rs12493943,rs12629792,rs13068218,rs13084883,rs13087232,rs13316006,rs13319138,rs137909944,rs137944391,rs137964486,rs138023678,rs138070085,rs138295644,rs138306006,rs138586810,rs138641331,rs138654848,rs138684371,rs138739720,rs138893834,rs139140952,rs139346927,rs139364197,rs139400317,rs139549989,rs139553943,rs139597660,rs139645435,rs139651204,rs139804640,rs139838731,rs139928106,rs139966941,rs140016295,rs140063204,rs140112326,rs140326753,rs140380562,rs140727461,rs140772489,rs140780273,rs141327145,rs141488903,rs141503705,rs141597116,rs141646919,rs141725446,rs141867209,rs141891599,rs142151400,rs142536729,rs142549454,rs142637928,rs142712716,rs142766036,rs142842093,rs142892940,rs143190803,rs143294060,rs143313254,rs143450859,rs143522436,rs143685391,rs143935578,rs144105967,rs144166766,rs144179413,rs144183742,rs144244212,rs144338677,rs144525728,rs144666112,rs144730619,rs144895889,rs144920501,rs144935048,rs145285655,rs145295121,rs145413451,rs145685590,rs145806877,rs146177856,rs146221884,rs146571756,rs146624016,rs146627430,rs146641884,rs146665813,rs146719670,rs146745217,rs146791153,rs146856805,rs147144241,rs147193682,rs147289025,rs147402627,rs147438963,rs147506191,rs147507574,rs147528434,rs147806447,rs147983017,rs148105405,rs148282272,rs148396733,rs148450973,rs148610339,rs148694957,rs148727317,rs148959142,rs148976317,rs149008153,rs149269787,rs149388385,rs149483623,rs149552863,rs149638534,rs149748258,rs149802902,rs150321901,rs150458669,rs150506159,rs150567290,rs150652627,rs150969161,rs150978073,rs150982993,rs151178841,rs151249797,rs1522911,rs17044535,rs17044579,rs17044619,rs17044628,rs17776049,rs17776226,rs17832432,rs17832650,rs180675188,rs180767918,rs180912254,rs180960259,rs181027119,rs181202163,rs181226702,rs181274340,rs1815892,rs181862475,rs182549770,rs182705608,rs182870535,rs183084654,rs183152791,rs183238909,rs183690914,rs183976357,rs184051493,rs184433940,rs184616866,rs184848595,rs184884059,rs184992472,rs185025763,rs185198920,rs185318113,rs185657543,rs185763663,rs186197851,rs186263622,rs186360737,rs186467817,rs186550648,rs186580136,rs187078497,rs187087630,rs187462991,rs187954345,rs188053998,rs188195207,rs188300706,rs188443318,rs188821420,rs188931754,rs189480644,rs189939091,rs189957255,rs190231921,rs190307076,rs190377939,rs190478258,rs190681146,rs191011382,rs191217875,rs191284006,rs191476753,rs191513640,rs191546895,rs191839299,rs191864522,rs192118205,rs192418948,rs192776926,rs192923604,rs200058474,rs200101213,rs201358769,rs201707611,rs201920432,rs202201577,rs2280575,rs28378196,rs28416976,rs28677843,rs332383,rs34987338,rs35536602,rs36136074,rs36137829,rs36149310,rs36179287,rs36197457,rs367664324,rs368430043,rs368617430,rs368973523,rs369374914,rs369952278,rs370547782,rs370818524,rs371168216,rs371315966,rs371622760,rs374692499,rs375494748,rs375949039,rs376191908,rs376485576,rs377402280,rs3845898,rs3856596,rs3915032,rs3926086,rs4074363,rs4109626,rs4856924,rs4856944,rs527249969,rs527644920,rs527907730,rs527971437,rs528035335,rs528047800,rs528051749,rs528349206,rs528521019,rs528584636,rs528630886,rs528652065,rs528718822,rs529121978,rs529446701,rs529678071,rs529734686,rs529769300,rs529783755,rs529872558,rs530084246,rs530085014,rs530362231,rs530429027,rs530523583,rs530596586,rs530707176,rs530922677,rs530976600,rs531065913,rs531322082,rs531382943,rs531511502,rs531585147,rs531803723,rs531880676,rs531885574,rs532062932,rs532094939,rs532200617,rs532228857,rs532552123,rs532567980,rs532603166,rs532610950,rs532630374,rs532699665,rs532765738,rs533013496,rs533047566,rs533057714,rs533111167,rs533341739,rs533374768,rs533929990,rs533992679,rs534142056,rs534329400,rs534455774,rs534704938,rs534712633,rs534878926,rs535082283,rs535275401,rs535331026,rs535536672,rs535578338,rs535635263,rs535833442,rs536107369,rs536133768,rs536178317,rs536622874,rs536678220,rs536741042,rs536837931,rs536900256,rs537004092,rs537104535,rs537150257,rs537669931,rs537711597,rs537790035,rs538034892,rs538050078,rs538127092,rs538275744,rs538465091,rs538520615,rs538643560,rs538666197,rs538683807,rs538792052,rs538810063,rs539168955,rs539206946,rs539227523,rs539265049,rs539418389,rs539579071,rs539672060,rs539877865,rs540075082,rs540133694,rs540300765,rs540304046,rs540376861,rs540489746,rs541051907,rs541132355,rs541181224,rs541409400,rs541490879,rs541612529,rs541738754,rs541916925,rs541978625,rs542067560,rs542124083,rs542205962,rs542295445,rs542320848,rs542413657,rs542450653,rs542618976,rs542740485,rs542920695,rs543123164,rs543159353,rs543233266,rs543239803,rs543299980,rs543363523,rs543483031,rs544037304,rs544061097,rs544113606,rs544304864,rs544350829,rs544530138,rs544537854,rs544616081,rs544861046,rs544997374,rs545176401,rs545217290,rs545541971,rs545668833,rs545683082,rs545853442,rs545986581,rs546203657,rs546204051,rs546252377,rs546358951,rs546644164,rs546701677,rs546719853,rs547121911,rs547201442,rs547348962,rs548075486,rs548147070,rs548228572,rs548274569,rs548279708,rs548318112,rs548459648,rs548468548,rs549190094,rs549202799,rs549519746,rs549658692,rs549709322,rs549716841,rs549985093,rs550519900,rs550597556,rs550629567,rs550683129,rs550743191,rs550754095,rs550873758,rs551068401,rs551590389,rs551727367,rs551759701,rs551860454,rs551995263,rs552036691,rs552206052,rs552377616,rs552390116,rs552474407,rs552486147,rs552792176,rs553047079,rs553069397,rs553359789,rs553516880,rs553603583,rs553822981,rs553828663,rs554133827,rs554273868,rs554377197,rs554527514,rs554613427,rs554639357,rs554780636,rs555143111,rs555160276,rs555246925,rs555328251,rs555419648,rs555451280,rs555701386,rs555745644,rs555867986,rs556153467,rs556165395,rs556380616,rs556555614,rs556603109,rs556778322,rs556866461,rs557523202,rs557803742,rs557980135,rs558068415,rs558288634,rs558493242,rs558580152,rs558670815,rs558782123,rs558950539,rs559005964,rs559078070,rs559097138,rs559488737,rs559663490,rs560053738,rs560110523,rs560161601,rs560215650,rs560253661,rs560373345,rs560551105,rs56073752,rs560755596,rs560958791,rs561333639,rs561549430,rs561585498,rs561722197,rs561771817,rs561912290,rs562279627,rs562306441,rs562555167,rs562600778,rs562602405,rs562882954,rs562971982,rs563107309,rs563158375,rs563288487,rs563445927,rs563498848,rs563511924,rs56364807,rs563659883,rs563660936,rs563732755,rs563860310,rs564130205,rs564230178,rs564301273,rs564662635,rs564832860,rs564833921,rs564844172,rs564890994,rs564927247,rs564964941,rs564988763,rs565069844,rs565160939,rs565668493,rs565698505,rs565837891,rs565984081,rs566202654,rs566391971,rs566465727,rs566886972,rs566932184,rs567015912,rs567024539,rs567042127,rs567097096,rs567121718,rs567154134,rs567219096,rs567241597,rs567397924,rs567827471,rs567846713,rs567881692,rs567955888,rs568023182,rs568179764,rs568231309,rs568247361,rs568249261,rs568264100,rs568542371,rs569218094,rs569315886,rs569373855,rs569385232,rs569462361,rs569478396,rs569826025,rs570122755,rs570316621,rs570324046,rs570332712,rs570585199,rs570844175,rs571549427,rs571679583,rs571864003,rs57188860,rs572153809,rs572172327,rs572312129,rs572360207,rs572529894,rs572717752,rs572753455,rs572764209,rs572808554,rs572831226,rs573038177,rs573973419,rs574182216,rs574203749,rs574299806,rs574356686,rs574499480,rs574514038,rs574521100,rs574737813,rs574951783,rs575068427,rs575234600,rs575255260,rs575319377,rs575354181,rs575425592,rs575510262,rs575653274,rs575717486,rs575821201,rs575825651,rs575868963,rs575915737,rs575925583,rs576050197,rs576062261,rs576149536,rs576172154,rs576795250,rs576835118,rs576889658,rs577254989,rs577261726,rs577822743,rs577834007,rs577872210,rs577950589,rs577999444,rs578037995,rs578166898,rs578220039,rs58611882,rs58776554,rs59621621,rs61744021,rs62243268,rs62243269,rs62243272,rs62245375,rs6432008,rs6549120,rs6549153,rs6781982,rs6786249,rs6786813,rs6789830,rs6793403,rs6800959,rs72906750,rs72906796,rs73083562,rs73085536,rs73836309,rs74621657,rs74745091,rs74914683,rs75836468,rs7591166,rs75969469,rs75997615,rs76048422,rs7611345,rs76247263,rs7629545,rs76324977,rs76345992,rs7639179,rs7647701,rs76512503,rs76516793,rs76650722,rs77381133,rs77547931,rs77810767,rs78101419,rs78232398,rs78602754,rs78767823,rs78853916,rs78947206,rs79111473,rs79282949,rs79301204,rs80170000,rs940040,rs9816302,rs9818858,rs9819120,rs9842171,rs9849227,rs9851466,rs9871313,rs9872468,rs9872721,rs9881162,rs9881561	ADAM17,LRIG1
Mouse Phenotype Single KO	MP:0001406	abnormal gait	390	1.55691e-306	1.41118e-302	3.61841e-305	1.47422	6772.41	9984	0.0451494	0.06656	127	0.000897945	1	0.0640864	1.41227	53.8139	76	337	0.0256583	0.225519	rs10016794,rs1002284,rs10027913,rs10031530,rs1003559,rs10065666,rs10130852,rs10132114,rs10132267,rs10133066,rs10133272,rs10134483,rs10134895,rs10135025,rs10138218,rs10141132,rs10142412,rs10145507,rs10148016,rs10151073,rs1015411,rs10190733,rs10214572,rs102	AFG3L2,ANK3,ANKH,ARVCF,ATP13A2,ATP1A3,ATXN1,BCKDK,BRE,CAV1,CERK,CLDN19,CNP,COL1A1,COQ9,CPLX2,DIXDC1,DOCK3,DOK7,DST,DYNC1LI1,EBF2,EGR3,ENSG00000249967,FAM46A,FAM63A,FLNB,FXR1,FZD4,GBX1,GPR22,HCN2,HERC1,HEXB,HMOX2,IGHMBP2,KCNN2,LAMA2,LARGE,MAP1B,MCOLN1,MEOX2,MMP14,MPZ,MSRA,NDRG4,NDUFS4,NEB,NEK7,NGF,NPAS3,OPA3,PARK2,PHYH,PMP22,PRMT8,PSAP,QKI,REEP1,SACS,SAMD4A,SEZ6L,SGCG,SIRT3,SIRT4,TACO1,TRAK1,UBE2B,UBE3A,USMG5,VEGFA,VPS54,WDR81,WNT7A,ZNF106,ZNF287
Mouse Phenotype Single KO	MP:0011026	impaired branching involved in trachea morphogenesis	391	1.5988e-306	1.44916e-302	3.70628e-305	5.12089	164.62	843	0.00109747	0.00562	655	0.0683395	1	0.945694	4.17488	0.479056	2	3	0.000675219	0.666667	rs10130852,rs10132114,rs10133066,rs10135025,rs10138218,rs10142412,rs10145507,rs10148016,rs10151073,rs10438058,rs10438059,rs10483409,rs1051694,rs10782379,rs10872865,rs111442045,rs112534297,rs112649760,rs112864822,rs113093328,rs113916035,rs114038071,rs114048876,rs114295082,rs114560245,rs114708405,rs114759699,rs114761324,rs114923956,rs114930212,rs114939349,rs115177276,rs115217881,rs115296361,rs115300900,rs115419574,rs115647762,rs115807537,rs1158841,rs115905379,rs115962660,rs116214174,rs11625399,rs116355241,rs116493030,rs116518584,rs116584540,rs116641330,rs116736467,rs116847682,rs116872998,rs116877689,rs116990154,rs117072209,rs117076410,rs117172668,rs117187949,rs117360808,rs117413586,rs117683844,rs117826540,rs117894499,rs118023635,rs11847044,rs12147013,rs12323684,rs12587405,rs12587800,rs12882489,rs12894356,rs13379184,rs137971431,rs137994111,rs138001778,rs138475860,rs138514342,rs138679994,rs138692671,rs138769645,rs138919279,rs138931046,rs139093253,rs139208553,rs139259358,rs139281404,rs139408426,rs139501222,rs139518259,rs139547666,rs139599366,rs139610973,rs139671989,rs139686712,rs139853469,rs139856320,rs140142088,rs140176806,rs140242377,rs140390359,rs140569585,rs140599349,rs140663447,rs140891085,rs140930068,rs141127104,rs141172353,rs141248322,rs141381482,rs141386360,rs141464462,rs141486388,rs141617863,rs141619191,rs141639872,rs141672229,rs141693456,rs141698436,rs141715990,rs141819462,rs142047697,rs142054160,rs142159077,rs142316892,rs142508778,rs142672759,rs142834538,rs142994062,rs143045987,rs143244840,rs143354934,rs143538632,rs143605754,rs143649627,rs143784900,rs143947459,rs144025085,rs144111045,rs144142566,rs144350791,rs144364855,rs144925152,rs145224803,rs145513361,rs145749688,rs145794191,rs145828670,rs145845321,rs145995676,rs146120808,rs146229089,rs146260279,rs146544391,rs146587924,rs146594990,rs146694018,rs146891742,rs146981654,rs147115428,rs147395078,rs147494116,rs147670429,rs147728846,rs147792748,rs147851691,rs148026450,rs148054795,rs148322504,rs148387028,rs148438876,rs148674147,rs148678580,rs148821729,rs148914796,rs148947662,rs149081049,rs149085996,rs149126194,rs149235458,rs149478380,rs149481611,rs149488358,rs149796970,rs149943663,rs150107103,rs150110782,rs150168883,rs150311584,rs150534871,rs150754675,rs150921013,rs151199964,rs1680695,rs1680703,rs17098992,rs17098993,rs17099065,rs17099177,rs17099181,rs17099214,rs17099216,rs17099273,rs17099569,rs1769610,rs1769611,rs1769612,rs1769614,rs180857152,rs180950034,rs181011234,rs181031387,rs181201475,rs181237313,rs181240641,rs181444330,rs181461934,rs181704614,rs181715043,rs181846524,rs181926284,rs181950746,rs181962681,rs181984382,rs182391021,rs182391737,rs182437197,rs182474888,rs182671120,rs182827216,rs183303165,rs183304183,rs183329951,rs183438930,rs183485704,rs183652442,rs183708615,rs183803480,rs183803581,rs183974581,rs183987113,rs184163064,rs184410966,rs184426109,rs184702804,rs184843268,rs185100609,rs185110860,rs185178135,rs185205074,rs185297273,rs185316322,rs185357493,rs185464092,rs185630703,rs185847312,rs185848351,rs185849675,rs185926204,rs185944841,rs185964960,rs186158471,rs186347808,rs186473006,rs186608575,rs186825052,rs186854928,rs186982886,rs186989380,rs187010240,rs187359596,rs187440143,rs187548482,rs187830321,rs187943738,rs188069244,rs188182157,rs188231413,rs188240811,rs188243340,rs188270318,rs188283877,rs188543318,rs188652695,rs188730422,rs188842707,rs189168795,rs189186706,rs189420812,rs189601435,rs189759938,rs189800338,rs189960632,rs189995703,rs189997583,rs190027951,rs190093008,rs190207855,rs190312485,rs190331239,rs190445500,rs190568702,rs190602365,rs190654905,rs190687766,rs190742280,rs190956765,rs191098942,rs191107502,rs191440481,rs191572269,rs191841772,rs191995053,rs192257867,rs192285188,rs192410603,rs192565872,rs192615345,rs192660659,rs192694245,rs192955745,rs193192742,rs193278646,rs1956217,rs1956220,rs1956221,rs1957024,rs1957025,rs199608826,rs199779847,rs200075752,rs2003981,rs200742156,rs200991096,rs201421428,rs201609305,rs2057121,rs2145585,rs2180866,rs2180869,rs2224429,rs2239647,rs2300861,rs2300862,rs2383378,rs28452279,rs28464209,rs28582507,rs28689039,rs28712352,rs34206322,rs368360401,rs368450932,rs369559785,rs369578680,rs370477520,rs370770190,rs371968453,rs372026180,rs372195077,rs372476459,rs373373567,rs373849209,rs374129212,rs374791919,rs374861485,rs375233792,rs376185758,rs3784182,rs3784188,rs4246973,rs4329831,rs527524974,rs527544715,rs527581644,rs527640917,rs527763268,rs528448353,rs528645102,rs528710335,rs528871256,rs529053250,rs529219862,rs529420208,rs529433385,rs529670145,rs529732693,rs530247226,rs530281676,rs530497785,rs530917524,rs531214838,rs531224061,rs531227372,rs531232804,rs531272793,rs531405168,rs531415353,rs531446461,rs531925123,rs532073126,rs532113646,rs532405113,rs532495521,rs532583492,rs532780275,rs533052419,rs533197529,rs533550167,rs533558436,rs533608825,rs533620517,rs533718961,rs534081549,rs534197024,rs534565583,rs534703577,rs534834417,rs534977386,rs535165709,rs535460143,rs535467516,rs535709286,rs535760420,rs535783706,rs535853657,rs535988566,rs536063684,rs536306618,rs536347839,rs536380983,rs536446173,rs536467063,rs536582588,rs536703469,rs536776005,rs536933424,rs536977613,rs537065641,rs537229333,rs537243623,rs537245618,rs537324388,rs537450817,rs537465530,rs537483250,rs537505192,rs537798405,rs537908944,rs538041898,rs538121515,rs538143226,rs538297995,rs538680474,rs538754635,rs538853932,rs538980368,rs539022055,rs539032588,rs539156389,rs539173911,rs539283787,rs539362673,rs539563961,rs539605749,rs539619560,rs539643702,rs539791224,rs540032409,rs540251829,rs540286586,rs540542882,rs540818589,rs540931959,rs541025095,rs541030821,rs541075646,rs541387525,rs541584687,rs541616496,rs541868136,rs542115874,rs542459557,rs542529497,rs542543698,rs542594772,rs542599140,rs542800426,rs542933827,rs542997969,rs543003376,rs543068337,rs543075885,rs543189052,rs543423820,rs543485420,rs543701132,rs543815697,rs544065846,rs544102208,rs544196421,rs544384066,rs544474077,rs544580683,rs544644574,rs544670324,rs544810392,rs545046804,rs545216057,rs545566670,rs545567119,rs545605249,rs545607146,rs545632074,rs545773262,rs546032234,rs546198352,rs546302714,rs546421591,rs546585104,rs546629295,rs546867457,rs547020617,rs547059511,rs547201374,rs547220862,rs547317208,rs547319612,rs547324438,rs547454390,rs547626035,rs547643243,rs547767043,rs548243975,rs548248185,rs548410860,rs548426914,rs548648186,rs548752660,rs548947060,rs549178540,rs549179847,rs549217014,rs549366303,rs549612266,rs549619371,rs549658387,rs549728241,rs549792547,rs549817638,rs549996130,rs550233443,rs550265232,rs550532322,rs550815412,rs550916830,rs550979832,rs551445843,rs551877909,rs551966107,rs552075455,rs552203643,rs552209939,rs552215227,rs552238993,rs552265225,rs552362525,rs552453579,rs552569467,rs552619397,rs553042106,rs553078852,rs553222138,rs553283462,rs553453670,rs553614737,rs553772363,rs553863707,rs553957197,rs554005009,rs554110090,rs554573983,rs554982009,rs554987993,rs555109495,rs555158047,rs555308765,rs555333306,rs555461616,rs555484402,rs555656982,rs555687828,rs555719603,rs555726863,rs555958038,rs556003799,rs556043913,rs556238190,rs556929214,rs557172771,rs557360645,rs557448557,rs557618477,rs557787837,rs557850790,rs55804530,rs558065859,rs558083175,rs558158934,rs558179907,rs558342306,rs558486008,rs558535092,rs558731006,rs558868701,rs559117827,rs55924110,rs559245126,rs559290033,rs559348097,rs559492481,rs559573416,rs559701053,rs560046194,rs56011432,rs560209384,rs560336448,rs560352380,rs560362611,rs560415657,rs560560647,rs560687055,rs560707335,rs560729521,rs560814411,rs560825018,rs560910426,rs561018771,rs561174789,rs561316938,rs561327623,rs561702997,rs561821278,rs561900081,rs562060647,rs562086692,rs562109952,rs562243446,rs562278345,rs562357112,rs562406612,rs562497999,rs562551142,rs562618876,rs562667444,rs562688290,rs562711421,rs562711923,rs562823533,rs563083289,rs563133723,rs563374091,rs563526260,rs563684664,rs563726938,rs564078690,rs564186406,rs564275933,rs564593666,rs564618519,rs564719292,rs564770484,rs564872480,rs565339587,rs565435500,rs565551914,rs565776978,rs565860974,rs565879053,rs566066333,rs566140643,rs566162950,rs566322781,rs566498482,rs566547927,rs566558847,rs566693242,rs566705313,rs566826621,rs567151641,rs567216993,rs567230018,rs567423366,rs567509638,rs567754486,rs567762583,rs567901839,rs568066133,rs568194983,rs568224354,rs568388452,rs568447333,rs568647176,rs568908807,rs568911757,rs569030950,rs569070864,rs569214222,rs569434145,rs569766015,rs569940598,rs570001731,rs570100620,rs570120867,rs570125398,rs570477962,rs570557007,rs570688261,rs570806500,rs570990548,rs571128888,rs571216590,rs571384812,rs571415128,rs571442672,rs571772661,rs571889146,rs571985840,rs572221310,rs572319938,rs572526600,rs572592153,rs572637435,rs572658345,rs572706731,rs572750277,rs572758224,rs573416205,rs573431111,rs573570143,rs573677286,rs573787922,rs574295808,rs574406847,rs574532266,rs574819119,rs574908099,rs574943029,rs575397888,rs575415405,rs57544429,rs575444600,rs575592074,rs575750993,rs575769661,rs575878277,rs575977565,rs576116492,rs576166628,rs576364325,rs576388644,rs576461770,rs576468794,rs576657716,rs576707380,rs576760730,rs576913153,rs577030890,rs577048981,rs577203938,rs577562741,rs577751851,rs577905225,rs577992643,rs578006982,rs578048778,rs578196251,rs57894377,rs58369761,rs58884441,rs59534984,rs59558913,rs61981394,rs6571531,rs7141374,rs7148123,rs7149108,rs7157328,rs7157478,rs7157621,rs7157840,rs7161453,rs72642563,rs72667939,rs72669862,rs72669866,rs72669867,rs72669870,rs73244593,rs73246236,rs73246244,rs73258710,rs73258721,rs73258746,rs73259164,rs73261496,rs73269408,rs7401274,rs74041626,rs74041627,rs74041653,rs74319111,rs74472717,rs74782788,rs74820625,rs75178026,rs75184750,rs75229824,rs75598222,rs76040021,rs76252473,rs76434482,rs76703998,rs76718960,rs77269497,rs77309548,rs77442186,rs77541034,rs78366435,rs78399766,rs78702055,rs78742256,rs79510847,rs79517559,rs79727693,rs79926465,rs8005914,rs8006810,rs8014419,rs8015220,rs80291459,rs80344593,rs941749,rs941750,rs990834	NPAS3,RDH10
Mouse Phenotype Single KO	MP:0009893	cleft primary palate	392	2.02968e-306	1.8397e-302	4.69312e-305	8.9854	59.5411	535	0.00039694	0.00356667	2424	0.406647	1	1	2.08744	0.479056	1	3	0.00033761	0.333333	rs10001996,rs10019224,rs10520264,rs111316332,rs111769727,rs112114565,rs112923530,rs113232152,rs113260425,rs113885697,rs114132778,rs114268791,rs114326085,rs114545505,rs114752685,rs114798170,rs115121865,rs115142746,rs115218520,rs115332407,rs115371517,rs115670213,rs115738185,rs115916183,rs116366392,rs116737170,rs116831054,rs116834799,rs117987069,rs11947087,rs12510550,rs13112214,rs13113763,rs13114604,rs13147027,rs137883368,rs138029635,rs138202158,rs138277654,rs138337663,rs138611435,rs138826568,rs138842720,rs138852364,rs138921712,rs140000551,rs140486888,rs140686099,rs140916281,rs141081241,rs141693667,rs142202941,rs142412150,rs142513008,rs142847933,rs142930244,rs142979124,rs143132690,rs143208992,rs143326284,rs143489622,rs143888085,rs1442156,rs144297256,rs144438909,rs144587007,rs144728898,rs144928506,rs145192151,rs145436460,rs145458231,rs145464413,rs145602453,rs145668150,rs145983712,rs146107543,rs146440566,rs146613899,rs147018300,rs147234944,rs147474047,rs147609127,rs147672639,rs148295624,rs148355370,rs148410293,rs148523212,rs148527385,rs148803435,rs148851085,rs149656828,rs149691196,rs149757586,rs149900512,rs150335857,rs150408587,rs150550322,rs150792698,rs150986660,rs151024199,rs151251993,rs151334202,rs17059524,rs17059534,rs17059546,rs17263178,rs17263910,rs17264076,rs180679832,rs181037463,rs181259385,rs181276280,rs181454072,rs181612424,rs181841786,rs182033145,rs182108502,rs182670379,rs183053035,rs183314610,rs183360934,rs183419981,rs183667249,rs183671189,rs183672789,rs183973773,rs183996130,rs184228061,rs184439592,rs184905765,rs185088025,rs185398559,rs185532459,rs185680864,rs185686053,rs185830910,rs186150833,rs186191393,rs186309406,rs186318578,rs186364059,rs186366664,rs186370914,rs186414095,rs186506919,rs186873051,rs186981564,rs187024479,rs187114148,rs187506806,rs187524226,rs187547253,rs187582808,rs187693118,rs187742861,rs187801237,rs187967482,rs188236104,rs188340457,rs188597844,rs188799829,rs188897419,rs189123168,rs189918911,rs189928940,rs190370653,rs190619723,rs190748622,rs190801928,rs191018450,rs191116903,rs191229655,rs191298569,rs191521874,rs191609942,rs191880646,rs191915447,rs191920139,rs192103905,rs192187548,rs192607844,rs192848842,rs192969006,rs193142259,rs193177804,rs193280277,rs200710796,rs201573303,rs201609965,rs2044085,rs2119788,rs2332691,rs2332750,rs2877766,rs368455760,rs368905782,rs368915459,rs371447207,rs371582671,rs372335812,rs373362736,rs374447772,rs374969056,rs374999146,rs377509619,rs4379041,rs4446290,rs4476576,rs4510451,rs4695844,rs527355998,rs527612655,rs527836073,rs528228449,rs528536452,rs528626671,rs528647058,rs528775091,rs528828733,rs528925818,rs529110155,rs529256815,rs529547771,rs529674178,rs530038426,rs530309026,rs530517744,rs530606280,rs530665749,rs530707103,rs530883871,rs530914568,rs530990321,rs531071148,rs531437308,rs531452630,rs531655909,rs531674494,rs532103814,rs532109299,rs532400821,rs532449089,rs532659004,rs533022329,rs533352174,rs533541448,rs533714193,rs533871527,rs534317285,rs534506908,rs534693591,rs534887670,rs534888448,rs534923333,rs535014306,rs535075696,rs535123674,rs535348751,rs535422727,rs535464149,rs536171776,rs536734172,rs536953792,rs537226632,rs537298576,rs537604949,rs537625640,rs537638738,rs537777318,rs537788469,rs537790406,rs538174657,rs538382400,rs538486364,rs538846983,rs538972224,rs539304563,rs539604806,rs539829508,rs539857027,rs539966437,rs540271682,rs540321697,rs541134394,rs541192722,rs541232036,rs541259911,rs541326893,rs541454244,rs541785267,rs542020203,rs542052823,rs542080258,rs542133163,rs542584943,rs542609754,rs542630610,rs542957924,rs543088246,rs543271736,rs543357375,rs543438189,rs543517216,rs543635277,rs543831845,rs543939632,rs544300105,rs544401661,rs544429266,rs544605810,rs544691964,rs544875673,rs544979255,rs545342013,rs545528300,rs545590208,rs546163969,rs546269862,rs546701328,rs546972992,rs547134433,rs547253026,rs547378067,rs547809787,rs548804824,rs549048144,rs549200658,rs549286910,rs549317048,rs549395674,rs549403843,rs549652577,rs549751415,rs549937904,rs550092594,rs550227186,rs551048865,rs551161773,rs551232081,rs551341512,rs551465229,rs551536172,rs551728261,rs551750000,rs551790829,rs551874481,rs551922393,rs551988725,rs552699191,rs553301938,rs553378719,rs553562822,rs554410848,rs554469472,rs554506787,rs554882395,rs555101328,rs555342484,rs555881982,rs556403610,rs556436793,rs556517706,rs556546686,rs556918438,rs557035564,rs557056310,rs55750906,rs557524752,rs557569274,rs557700623,rs557710660,rs557780370,rs557792953,rs557871798,rs558214383,rs558324875,rs558353885,rs558608326,rs558669750,rs558752925,rs558873536,rs559007670,rs559149139,rs559151162,rs559360214,rs559374153,rs559410023,rs559430056,rs559648783,rs559671758,rs560015805,rs560639884,rs560845825,rs560879042,rs560920630,rs560954772,rs561065307,rs561101371,rs561307600,rs561394321,rs561414067,rs561772514,rs561921886,rs562155137,rs562429322,rs562495044,rs562773064,rs56286335,rs562897262,rs56305437,rs563304527,rs563634678,rs564062081,rs564203042,rs564896387,rs564930690,rs564963647,rs565002402,rs565058496,rs565123304,rs565675138,rs565713330,rs565932590,rs566123542,rs566269359,rs566336901,rs566353320,rs566559739,rs566598687,rs566944716,rs567028581,rs567424939,rs567519573,rs567557913,rs567598548,rs567960889,rs568214881,rs568288704,rs568339312,rs568493646,rs568497538,rs568612311,rs568951443,rs569014567,rs569182870,rs569225673,rs569234974,rs569280766,rs569305431,rs569413522,rs569479054,rs569599351,rs569753737,rs569837429,rs569891621,rs570001449,rs570774246,rs570891711,rs571041481,rs571280490,rs571505020,rs571784957,rs572298235,rs572833902,rs573112371,rs573118264,rs573315909,rs573685022,rs573898490,rs574010956,rs574150758,rs574334656,rs574368038,rs574432110,rs574627816,rs574904300,rs575144179,rs575211933,rs575493646,rs575611185,rs575729528,rs575982743,rs576165683,rs576172398,rs576530279,rs576578547,rs576664552,rs576936690,rs576951433,rs577115949,rs577206309,rs577294169,rs577348952,rs578133850,rs578225749,rs59517248,rs60485812,rs62341029,rs62341030,rs62341262,rs62341982,rs62341985,rs6813810,rs6815714,rs6815740,rs6830841,rs6841704,rs6855228,rs72992529,rs72992532,rs73000514,rs73864552,rs73864553,rs73867809,rs73867814,rs73867822,rs744724,rs74759653,rs74759974,rs75167345,rs7655560,rs7661281,rs76626160,rs7686033,rs77072665,rs77388920,rs77615171,rs77651298,rs78981317,rs79166907,rs79435925,rs79443587,rs79467406,rs79670026,rs9998751	HAND2
Mouse Phenotype Single KO	MP:0009264	failure of eyelid fusion	393	2.35391e-306	2.13359e-302	5.42897e-305	3.6051	345.344	1245	0.00230229	0.0083	3222	0.525236	1	1	1.10512	2.71465	3	17	0.00101283	0.176471	rs10122910,rs10429555,rs10491765,rs10733280,rs10733281,rs10756517,rs10810005,rs10810035,rs10810083,rs10810109,rs10810111,rs10810112,rs10810115,rs10961348,rs10961349,rs10961448,rs10961468,rs10961469,rs10961473,rs10961474,rs10961475,rs10961483,rs111204,rs111342281,rs111799215,rs111861970,rs111922028,rs112095482,rs112477008,rs113011844,rs113279818,rs113389184,rs113432933,rs113992353,rs114070285,rs114089078,rs114238664,rs114255645,rs114264159,rs114319912,rs114337993,rs114571546,rs114574272,rs114767307,rs114790551,rs115517845,rs115564258,rs115733110,rs115825373,rs115871734,rs115953204,rs116298409,rs116470066,rs116616587,rs116951726,rs117084098,rs117097556,rs117278140,rs117287828,rs117350220,rs11788855,rs11790310,rs117972773,rs118031221,rs12000014,rs12001652,rs12005230,rs12006247,rs12237961,rs12337337,rs12338340,rs12338757,rs12340056,rs12347390,rs12377146,rs1322985,rs1324171,rs1324189,rs1327518,rs13285943,rs13289800,rs13297265,rs13301411,rs137885906,rs138038735,rs138044000,rs138082468,rs138153319,rs138296506,rs138320550,rs138369548,rs138451640,rs138480707,rs138611685,rs138659951,rs138730320,rs138786721,rs138825321,rs138894405,rs138936323,rs139000114,rs139042617,rs139110770,rs139174652,rs139457752,rs139593743,rs139618702,rs139636202,rs139746534,rs139752131,rs139900987,rs140049419,rs140065451,rs140089900,rs140594154,rs140647342,rs140722790,rs140746127,rs1407695,rs140979797,rs141072119,rs141112580,rs141166659,rs141437112,rs141462422,rs141563828,rs141597179,rs141649890,rs141729255,rs141737260,rs141779406,rs141803555,rs141958800,rs142000163,rs142065673,rs142089521,rs142152219,rs142230812,rs142294977,rs142299895,rs142407187,rs142491873,rs142511525,rs142603411,rs142637928,rs142716686,rs142759322,rs142863201,rs142923715,rs142941763,rs143078303,rs143228151,rs143301210,rs143449525,rs143599927,rs143687249,rs143775929,rs143781487,rs143916792,rs143921174,rs144064028,rs144065375,rs144232964,rs144309467,rs144713743,rs144830369,rs144856305,rs145044296,rs145054035,rs145089459,rs145093990,rs145250939,rs145285655,rs145323132,rs145345663,rs145407685,rs145518519,rs145730533,rs145871878,rs145933408,rs145945864,rs145974223,rs146064056,rs146097362,rs146112583,rs146196874,rs146411800,rs146530950,rs146614287,rs146744705,rs146791153,rs146802936,rs146922138,rs146980070,rs147196903,rs147372745,rs147418929,rs147570521,rs147600095,rs147675805,rs147811192,rs147852340,rs147882359,rs147886423,rs148112112,rs148157662,rs148176851,rs148335726,rs148397329,rs148436492,rs148450973,rs148509145,rs148515523,rs148542036,rs148577069,rs148586929,rs148601146,rs148608609,rs148745965,rs148839379,rs148917328,rs149107663,rs149179343,rs149209434,rs149286829,rs149341370,rs149385417,rs149603631,rs149637622,rs149640281,rs149742570,rs150005969,rs150027030,rs150109242,rs150185840,rs150282306,rs150303653,rs150451846,rs150470961,rs150538026,rs150569664,rs150624325,rs150709300,rs150808721,rs150829865,rs150844747,rs150907561,rs151194118,rs151310350,rs151314738,rs1556031,rs167335,rs16930954,rs16931261,rs17213755,rs17277062,rs180982866,rs181053402,rs181103781,rs1812260,rs181248221,rs181261502,rs181314880,rs1815892,rs181609064,rs181684609,rs181856691,rs181899491,rs181906100,rs181923309,rs181958371,rs182043642,rs182229071,rs182248200,rs182579643,rs182634859,rs182704544,rs182764359,rs182824153,rs182852734,rs182900832,rs182949552,rs183005700,rs183081266,rs183266192,rs183418878,rs183496710,rs183509848,rs183550333,rs183567712,rs183829132,rs183873739,rs183946806,rs184148604,rs184240694,rs184277224,rs184280979,rs184382957,rs184633671,rs184651158,rs184676764,rs184692150,rs184707074,rs184848595,rs184943819,rs185049819,rs185121006,rs185173342,rs185198920,rs185200663,rs185387889,rs185464964,rs185488662,rs185527930,rs185605385,rs185626625,rs185820226,rs185844179,rs185909372,rs185910912,rs186002304,rs186030547,rs186035774,rs186060615,rs186179012,rs186244690,rs186350907,rs186595728,rs186603574,rs186699830,rs186722321,rs186857570,rs186883263,rs187090219,rs187157460,rs187373677,rs187489821,rs187493503,rs187550339,rs187581156,rs187588035,rs187598072,rs187598595,rs187619051,rs187729382,rs187750522,rs187809491,rs188000231,rs188085195,rs188206143,rs188289964,rs188297733,rs188386486,rs188748232,rs188840961,rs188932079,rs188950947,rs188964687,rs189098723,rs189124598,rs189259336,rs189310416,rs189426377,rs189448185,rs189508331,rs189534850,rs189577724,rs189603091,rs189633224,rs189661128,rs189723258,rs189909768,rs189919882,rs190184632,rs190304236,rs190387444,rs190401433,rs190486255,rs190527252,rs190683886,rs190829189,rs190857475,rs190899087,rs190917735,rs190939572,rs190989665,rs191414710,rs191474438,rs191549597,rs191572598,rs191661077,rs191830077,rs191934675,rs192017862,rs1923353,rs1923778,rs192397881,rs192491240,rs192495556,rs192507248,rs192583710,rs192625775,rs192732381,rs192812451,rs192880776,rs193161070,rs193199894,rs193204354,rs199924316,rs200058474,rs200583569,rs200592024,rs201181795,rs201479221,rs202201577,rs2027072,rs2039052,rs2382432,rs2382444,rs2382455,rs2382456,rs2382458,rs2382462,rs2382464,rs2382465,rs28639865,rs2890976,rs2890985,rs34014819,rs34330063,rs34797073,rs35249651,rs35846464,rs368172609,rs368203515,rs368550788,rs368628248,rs368777052,rs369472486,rs369590967,rs369800138,rs370029455,rs370304314,rs370443513,rs370885380,rs371162679,rs371309059,rs371353533,rs371460188,rs371997260,rs372909599,rs373292849,rs373881693,rs374046149,rs374123588,rs374200452,rs374383672,rs376315420,rs376469282,rs376807803,rs376836184,rs377663830,rs41405149,rs4740561,rs4741349,rs4741351,rs4741355,rs477720,rs516075,rs521145,rs527237816,rs527472655,rs527585414,rs527759965,rs527927205,rs528170875,rs528237719,rs528305831,rs528326699,rs528497662,rs528711927,rs528722699,rs528815978,rs528885623,rs528966573,rs529023458,rs529080295,rs529121978,rs529158307,rs529545084,rs529600593,rs529601332,rs529694009,rs529731477,rs529805604,rs529858288,rs529869347,rs529900438,rs530035819,rs530059695,rs530313888,rs530513644,rs530526918,rs530552981,rs530723748,rs530748262,rs530764122,rs530790005,rs530900909,rs530968074,rs531026105,rs531162124,rs531180360,rs531225523,rs531295092,rs531353500,rs531454271,rs531635974,rs531766923,rs531846324,rs531850071,rs531920719,rs532116361,rs532225689,rs532389310,rs532815826,rs532859728,rs533033025,rs533093692,rs533112833,rs533119877,rs533400364,rs533418490,rs533493205,rs533574658,rs533578626,rs533734694,rs533786801,rs533791468,rs534204694,rs534221000,rs534237099,rs534348248,rs534385441,rs534460612,rs534474334,rs534661222,rs534683747,rs534726567,rs534780152,rs534845134,rs534904920,rs534968689,rs535063529,rs535224874,rs535264741,rs535278238,rs535393602,rs535396846,rs535418073,rs535524131,rs535559793,rs535614564,rs535635263,rs535635438,rs535721330,rs535862812,rs535909059,rs535941964,rs535992736,rs536004591,rs536010639,rs536065161,rs536123803,rs536178317,rs536227761,rs536249064,rs536273289,rs536291217,rs536352212,rs536357880,rs536358637,rs536364702,rs536378470,rs536485405,rs536555257,rs536651662,rs536677025,rs536739080,rs536831915,rs536874556,rs536932712,rs536975329,rs537017329,rs537095629,rs537151253,rs537368045,rs537520441,rs537522294,rs537526538,rs537592156,rs537760649,rs537776937,rs537950723,rs538136061,rs538235410,rs538423885,rs538432501,rs538440209,rs538446390,rs538483518,rs538559493,rs538592582,rs538619875,rs538703573,rs538728884,rs538741155,rs538750330,rs539054821,rs539079599,rs539084697,rs539115251,rs539460691,rs539519322,rs539524575,rs539557410,rs539571587,rs539597744,rs539633231,rs539661195,rs539674174,rs539719052,rs539733050,rs539748583,rs539847619,rs539990881,rs540022339,rs540174242,rs540193068,rs540389016,rs540422749,rs540457622,rs540516798,rs540537900,rs540543310,rs540797715,rs540806571,rs540834495,rs541076604,rs541199833,rs541307881,rs541318815,rs541326300,rs541347648,rs541403047,rs541470029,rs541572238,rs541677971,rs541698452,rs541830272,rs541863543,rs541897219,rs542007809,rs542030375,rs542180114,rs542190209,rs542296202,rs542304072,rs542390381,rs542415559,rs542428684,rs542436534,rs542676635,rs542723714,rs542807393,rs542964960,rs543080063,rs543100853,rs543210345,rs543259240,rs543391024,rs543432637,rs543441365,rs543452684,rs543596138,rs543676729,rs543682406,rs543753466,rs543784633,rs543801276,rs543835469,rs543849477,rs543880403,rs543968646,rs544110377,rs544221115,rs544223925,rs544242161,rs544282773,rs544335636,rs544350242,rs544381187,rs544861046,rs544991831,rs545115822,rs545128534,rs545225222,rs545235926,rs545310238,rs545667583,rs545853352,rs545854700,rs545856251,rs545874679,rs545959997,rs546077403,rs546123284,rs546468516,rs546543178,rs546553617,rs546565266,rs546693520,rs546714782,rs546718118,rs546754994,rs546760447,rs546835050,rs546841482,rs546865478,rs546879347,rs546959391,rs546961213,rs547140779,rs547238285,rs547244156,rs547280819,rs547503506,rs547504162,rs547536759,rs547553600,rs547604780,rs547688328,rs547714402,rs547788056,rs547807538,rs547851320,rs548097510,rs548292286,rs548319500,rs548345525,rs548426175,rs548455090,rs548618454,rs548675355,rs548732690,rs548854938,rs548885547,rs548940768,rs549011811,rs549119561,rs549166380,rs549222425,rs549250082,rs549328470,rs549368339,rs549443737,rs549489631,rs549592915,rs549605164,rs549647396,rs549661255,rs549731174,rs549785926,rs549854509,rs549975924,rs550008302,rs550012304,rs550061752,rs550121245,rs550264487,rs550267950,rs550543327,rs550563415,rs550687702,rs550713369,rs550727357,rs550783951,rs550884040,rs550975390,rs550978082,rs551126780,rs551147434,rs551233923,rs551252756,rs551253225,rs551341997,rs551428913,rs551476961,rs551512479,rs551531550,rs551611982,rs551631986,rs551856819,rs551967148,rs552045433,rs552124738,rs552141997,rs552224592,rs552471231,rs552527019,rs552691108,rs552719210,rs552743638,rs552777690,rs552937233,rs552967899,rs553117619,rs553181055,rs553314385,rs553479949,rs553492041,rs553499455,rs553562843,rs553577560,rs553680315,rs553692688,rs553817859,rs553831121,rs554071886,rs554081550,rs554135993,rs554174528,rs554357294,rs554372884,rs554459369,rs554460719,rs554501818,rs554569388,rs554643129,rs554658858,rs554744399,rs554954242,rs554972277,rs555133334,rs555158343,rs555184521,rs555188120,rs555240030,rs555310022,rs555342672,rs555439394,rs555515874,rs556212618,rs556220676,rs556346833,rs556361052,rs556405444,rs556467245,rs556485682,rs556503147,rs556528723,rs556652959,rs556845280,rs556895933,rs556897274,rs556968564,rs557075421,rs557105238,rs557251687,rs557279999,rs557392283,rs557393063,rs557421912,rs557520956,rs557526580,rs557568821,rs557667343,rs557742149,rs557760878,rs557963461,rs558025236,rs558045697,rs558308135,rs558331035,rs558396716,rs558600300,rs558663837,rs558685505,rs558716825,rs558830323,rs558832759,rs558863876,rs558889791,rs559054681,rs559255851,rs559310318,rs559323661,rs559386670,rs55938776,rs559563633,rs559663926,rs559751562,rs559768022,rs559820681,rs559933935,rs559965748,rs560258477,rs560328803,rs560364648,rs560366113,rs560373345,rs560532551,rs560602956,rs560647580,rs56073752,rs560792491,rs560834440,rs560860884,rs560920571,rs560992754,rs56099950,rs561010308,rs561158589,rs561392954,rs561474598,rs561525337,rs561731631,rs561841604,rs561939575,rs562166290,rs562181698,rs562277718,rs562354837,rs562437937,rs562468845,rs562513659,rs562649447,rs562704298,rs562756868,rs562918585,rs563068712,rs563252287,rs56327225,rs563377473,rs563462390,rs563471446,rs563482244,rs563487984,rs563581478,rs563601711,rs56364807,rs563764075,rs563801328,rs563927209,rs563929092,rs564002666,rs564018940,rs564080678,rs564083385,rs564260178,rs564260456,rs564369135,rs564455608,rs564461273,rs564482908,rs564505382,rs564524906,rs564575275,rs564598737,rs564731615,rs564749491,rs564827378,rs564948488,rs565006916,rs565107238,rs565146334,rs565177561,rs565211819,rs565314990,rs565367356,rs565387429,rs565455445,rs565513629,rs565533905,rs565732389,rs565884877,rs565915172,rs566027828,rs566135727,rs566313908,rs566434151,rs566494413,rs566798272,rs566965720,rs566997822,rs567071176,rs567187523,rs567262546,rs567275920,rs567287361,rs567287641,rs567324469,rs567329310,rs567363910,rs567398339,rs567408023,rs567413124,rs567437648,rs567439241,rs567625555,rs567841787,rs567851820,rs567876426,rs567935103,rs568000231,rs568029879,rs568263619,rs568275899,rs568445566,rs568631590,rs568650113,rs568771955,rs568776067,rs568777763,rs568894700,rs56889582,rs568915372,rs568980091,rs569013147,rs569037860,rs569157826,rs569236990,rs569340569,rs569375402,rs569399060,rs569643519,rs569696796,rs569763223,rs569806705,rs569814103,rs569908408,rs569946329,rs569952678,rs570061258,rs570195963,rs570213395,rs570255748,rs570266149,rs570271283,rs570296907,rs570297427,rs570306347,rs570422207,rs570458097,rs570467573,rs570597208,rs570632680,rs570809605,rs571040830,rs571097071,rs571139309,rs571143581,rs571190133,rs571203132,rs571212163,rs571275425,rs571286204,rs571357417,rs571453033,rs571485,rs571516691,rs571547019,rs571625465,rs571626910,rs571642623,rs571646945,rs571666144,rs571756360,rs571795717,rs571876599,rs571889130,rs571915798,rs571973321,rs572023582,rs572278596,rs572278758,rs572420322,rs572638677,rs572646558,rs572699286,rs572726400,rs572733865,rs572800101,rs572951667,rs572995095,rs573514843,rs573600985,rs573613926,rs573637278,rs573677441,rs573701900,rs574156410,rs574331387,rs574521673,rs574533009,rs574563606,rs574584249,rs574594106,rs574717050,rs574727485,rs574957668,rs574963091,rs574984207,rs574986041,rs575004378,rs575125619,rs575273538,rs575331487,rs575445980,rs575635716,rs575776113,rs575782440,rs57582029,rs576164187,rs576164786,rs576206080,rs576311438,rs576320213,rs576438028,rs576539775,rs57656979,rs576574553,rs576762504,rs576892731,rs576947244,rs576963722,rs576977957,rs57701978,rs577043654,rs577071195,rs577258899,rs577366402,rs577388893,rs577426275,rs577513762,rs577617621,rs577630606,rs577644616,rs57771245,rs577732728,rs578095532,rs578108959,rs578157715,rs578159277,rs60962272,rs60978243,rs61374830,rs61422412,rs61744021,rs62532548,rs62532788,rs625476,rs6432008,rs6474804,rs6474805,rs7029180,rs7029940,rs7035517,rs7043220,rs7048258,rs71511081,rs72700531,rs72708336,rs73406720,rs73409955,rs73410846,rs73412872,rs73412892,rs73413827,rs73413860,rs73413877,rs73417764,rs73417793,rs73641905,rs73641909,rs73641937,rs73645021,rs73645031,rs73645033,rs73645034,rs73645035,rs73645036,rs73648238,rs73650805,rs74471348,rs74625730,rs74633221,rs74700862,rs74746755,rs74765220,rs74869181,rs74953060,rs75395461,rs75548040,rs7591166,rs76005952,rs76224929,rs76281402,rs76468599,rs76687898,rs76915170,rs77229402,rs77482098,rs77490970,rs77607361,rs77800501,rs78014157,rs78019333,rs78088606,rs7848517,rs7852112,rs7856646,rs78646511,rs78798209,rs78859568,rs79034732,rs79080661,rs79266081,rs79382258,rs79398553,rs79484372,rs79490009,rs79655937,rs79761662,rs79865960,rs79889974,rs80027821,rs80190916,rs8192978,rs8192992,rs8192993,rs927519,rs927523,rs932690,rs979897	ADAM17,NFIB,PPP1R13L
Mouse Phenotype Single KO	MP:0010025	decreased total body fat amount	394	1.69829e-305	1.53933e-301	3.90692e-304	1.54462	5267.97	8137	0.0351198	0.0542467	254	0.00933972	1	0.333288	1.30242	56.0495	73	351	0.0246455	0.207977	rs10008909,rs1001713,rs10017687,rs10039900,rs10073062,rs10089028,rs10096738,rs10105442,rs10132267,rs10133272,rs10134483,rs10134895,rs10141132,rs1015411,rs10189246,rs10189316,rs10190733,rs10192675,rs10197622,rs10199120,rs1020604,rs10225861,rs1022754,rs1024	AEBP1,AFAP1L2,AGPAT2,AGPAT9,AGT,ALDOB,ANKRD9,ATPIF1,BCKDK,BHLHE40,BZW2,C17orf103,CAV1,CERS6,CLDN19,COL1A1,CUX1,CYB5D1,DNASE1L2,ENAM,ENTPD6,ESYT3,FAM63A,FAM73B,FAR2,GAMT,GLP1R,GPR22,GREB1,HADH,HEXB,HSPA5,KLF3,LPIN2,LRIG1,LTBP1,MARK4,MAST2,MBOAT4,NEB,NR2E1,OGDH,OPA1,OPA3,PBX3,PHIP,PREP,RAD18,RBM38,RNF10,RSF1,SAMD4A,SETD3,SLC12A2,SLC20A2,SLC25A30,SLC29A1,SLC2A4,SLC39A14,SLC6A19,SMC3,SPTB,STAG1,STARD13,STX3,SUPT7L,TBC1D1,TIMM50,TNIK,TRIM66,TWIST2,USMG5,VIPR2
Mouse Phenotype Single KO	MP:0002841	impaired skeletal muscle contractility	395	1.79943e-304	1.63101e-300	4.12913e-303	3.19933	454.783	1455	0.00303189	0.0097	256	0.00999789	1	0.353988	2.03102	5.90835	12	37	0.00405132	0.324324	rs1006005,rs10167919,rs10190488,rs10492749,rs1110164,rs111293997,rs111330577,rs111337675,rs111342938,rs111361926,rs111430922,rs111496418,rs111564639,rs111692972,rs111702735,rs111817720,rs111864835,rs112009206,rs112019087,rs112189561,rs112458031,rs112665402,rs112677770,rs112984269,rs113153009,rs113282401,rs113773465,rs113792007,rs113850743,rs113876380,rs114401294,rs114489720,rs114583416,rs114653108,rs114713315,rs114777669,rs114841505,rs115036771,rs115119083,rs115309217,rs115345533,rs115360188,rs115388683,rs115578299,rs115613934,rs115628550,rs115764274,rs115808662,rs115830429,rs115982636,rs116076317,rs116079669,rs116180272,rs116222224,rs116224799,rs116253139,rs116336385,rs116398679,rs11642970,rs116461461,rs116628379,rs116640345,rs116712518,rs116835566,rs116836283,rs11693733,rs116951500,rs117130912,rs117249789,rs117347412,rs117552354,rs117695927,rs117955873,rs118046300,rs11861825,rs11864324,rs11864532,rs11882479,rs11900655,rs11900987,rs11902324,rs11904138,rs12053571,rs121913001,rs12465459,rs12493353,rs12621188,rs12709115,rs12920,rs12981681,rs12991025,rs13033688,rs13336231,rs13427087,rs137865061,rs137899468,rs137945254,rs137982261,rs137999358,rs138037336,rs138070798,rs138082781,rs138191456,rs138206874,rs138308480,rs138348144,rs138505573,rs138513789,rs138677215,rs138697488,rs138886230,rs138948238,rs138960878,rs139011011,rs139018772,rs139162533,rs139304430,rs139344977,rs139401833,rs139420443,rs139434298,rs139517732,rs139566355,rs139666591,rs139777380,rs140030942,rs140125830,rs140250646,rs140260726,rs140274896,rs140289517,rs140341716,rs140342555,rs140402130,rs140444436,rs140649938,rs140686259,rs140705107,rs140777772,rs140800156,rs140833472,rs140846421,rs140847585,rs140949726,rs141028615,rs141154680,rs141286133,rs141486420,rs141518963,rs141594314,rs141831872,rs141876600,rs141895398,rs141939661,rs141942278,rs141953249,rs141954296,rs141954691,rs142168539,rs142170959,rs142195514,rs142206929,rs142537375,rs142682176,rs142695569,rs142763757,rs142843478,rs142965978,rs143011421,rs143084640,rs143363149,rs143373431,rs143623862,rs143801337,rs144122155,rs144258609,rs144261171,rs144277113,rs144402958,rs144537998,rs144682049,rs144682983,rs144776675,rs144831190,rs144901249,rs144974687,rs145091274,rs145188864,rs145200358,rs145308122,rs145416712,rs145445626,rs145721558,rs145872988,rs145940356,rs145966356,rs146024093,rs146025976,rs146094800,rs146123322,rs146128632,rs146195312,rs146271762,rs146279174,rs146349479,rs146369535,rs146496197,rs146502819,rs146631366,rs146735905,rs146932623,rs147012104,rs147145924,rs147148456,rs147155030,rs147158566,rs147171624,rs147171739,rs147174853,rs147293964,rs147327878,rs147352953,rs147427996,rs147739328,rs148027285,rs148077007,rs148094198,rs148115299,rs148148323,rs148326571,rs148395168,rs148407448,rs148501326,rs148549125,rs148602224,rs148648857,rs148677060,rs148727532,rs148743325,rs148780040,rs148826523,rs148844612,rs148947510,rs1489480,rs1489484,rs1489487,rs149061352,rs149243148,rs149276094,rs149574119,rs149648141,rs149685627,rs149933459,rs149963067,rs150111058,rs150131220,rs150349421,rs150366692,rs150366722,rs150370918,rs150532732,rs150598747,rs150607306,rs150737838,rs150864668,rs150891822,rs150902810,rs150926546,rs151029854,rs151163221,rs151173605,rs151185557,rs151205795,rs1565288,rs16866553,rs16866567,rs16866607,rs16890723,rs16948691,rs16948695,rs16948697,rs16948742,rs16948744,rs17050492,rs17136902,rs17875640,rs17875641,rs1801190,rs180672509,rs180689583,rs180869011,rs180912311,rs180999351,rs181254872,rs181340789,rs181452995,rs181511675,rs181621348,rs182072301,rs182110268,rs182406247,rs182624925,rs182676580,rs182716304,rs182790411,rs182875998,rs182971542,rs182975464,rs183058764,rs183081212,rs183346791,rs183427070,rs183437671,rs183442698,rs183552040,rs183652701,rs183682181,rs183704147,rs183731562,rs183837155,rs183873473,rs184129657,rs184161385,rs184279566,rs184312157,rs184358569,rs184415653,rs184536520,rs184549123,rs184551056,rs184554630,rs184571853,rs184703854,rs184705985,rs185048747,rs185103336,rs185108588,rs185196514,rs185242397,rs185382962,rs185405369,rs185407514,rs185622126,rs185769434,rs185818816,rs185857035,rs185884345,rs185901944,rs185927660,rs185942584,rs186030887,rs186044955,rs186177120,rs186304356,rs186381798,rs186574083,rs186654630,rs186805933,rs186848593,rs186863065,rs186900633,rs187029398,rs187051525,rs187100914,rs187328496,rs187337155,rs187410149,rs187581969,rs187584970,rs187585400,rs187588386,rs187597357,rs187615540,rs187616769,rs187671730,rs187681231,rs187720412,rs1877473,rs187764811,rs188040128,rs188046657,rs188104464,rs188280824,rs188320688,rs188376742,rs188461364,rs188472042,rs188474655,rs188562215,rs188632067,rs188667817,rs188708588,rs188721100,rs188893284,rs188908403,rs189007580,rs189060240,rs189095352,rs189149543,rs189149691,rs189153646,rs189197932,rs189252526,rs189394832,rs189598234,rs189873947,rs189947364,rs189982570,rs189989293,rs190119862,rs190157951,rs190245746,rs190359776,rs190364661,rs190594944,rs190648585,rs190745227,rs190808475,rs190815418,rs190852840,rs191098183,rs191112192,rs191160980,rs191294495,rs191346232,rs191358196,rs191510647,rs191647153,rs191733672,rs191908617,rs191928177,rs191946563,rs192183384,rs192232146,rs192309436,rs192326501,rs192549361,rs192614911,rs192616749,rs192825491,rs192864732,rs192874160,rs192944634,rs193058446,rs193212275,rs199527818,rs199707799,rs199853470,rs199951296,rs200075504,rs200389822,rs200431386,rs200437836,rs200662932,rs200763104,rs200811850,rs200973744,rs201016399,rs201052690,rs201284459,rs201365901,rs201433470,rs201496368,rs201588146,rs2017800,rs201857541,rs201937845,rs2129111,rs2170851,rs2239952,rs2239953,rs2279472,rs2290977,rs2293533,rs2293534,rs2412299,rs2439826,rs2586471,rs2666103,rs2696297,rs28411393,rs28411394,rs28933693,rs33971253,rs344817,rs34618570,rs35759895,rs35813871,rs368378736,rs368405019,rs368491258,rs368543748,rs368635863,rs368637816,rs368714820,rs368719553,rs368786036,rs369708382,rs370033145,rs370208081,rs370649675,rs370772195,rs370775599,rs370792887,rs370801492,rs371027534,rs371201786,rs371266404,rs371365053,rs371438743,rs371447978,rs371721831,rs372005842,rs372175922,rs372233361,rs372247658,rs372620502,rs372914388,rs372979075,rs3733059,rs373570218,rs3736217,rs373632009,rs373726034,rs373896880,rs373923523,rs373949696,rs374109884,rs374203813,rs374471842,rs374649904,rs374893204,rs375006608,rs375211424,rs375347596,rs375457315,rs375801671,rs375827121,rs376196809,rs376230159,rs376629082,rs376768790,rs376976266,rs3769859,rs377240802,rs377259053,rs377439315,rs377615195,rs3785920,rs3802316,rs3816781,rs3846060,rs397516695,rs4637162,rs4674393,rs475831,rs4786475,rs485235,rs4894057,rs492083,rs508419,rs522769,rs527282243,rs527315569,rs527341019,rs527369362,rs527371506,rs527457965,rs527459895,rs527679065,rs527696981,rs527824938,rs527885342,rs527929519,rs527992935,rs528056044,rs528182656,rs528216574,rs528224715,rs528318312,rs528342139,rs528385615,rs528480278,rs528538199,rs528545929,rs528684003,rs528691759,rs528702176,rs528756403,rs528760567,rs528766978,rs528816604,rs528911704,rs528996964,rs529061779,rs529067927,rs529068682,rs529145674,rs529244663,rs529309086,rs529350060,rs529441740,rs529498141,rs529523290,rs529559215,rs529707583,rs529749223,rs529827464,rs529832333,rs529877707,rs529887919,rs530038019,rs530039297,rs530157908,rs530201675,rs530214877,rs530277306,rs530354004,rs530414819,rs530507701,rs530516884,rs530526088,rs530569993,rs530740077,rs530908701,rs530919422,rs530923266,rs531055730,rs531140639,rs531178995,rs531204414,rs531216236,rs531251966,rs531259103,rs531259403,rs531424434,rs531539574,rs531663894,rs531890405,rs531938269,rs531969541,rs532075498,rs532269443,rs532409173,rs532454181,rs532486115,rs532517062,rs532576026,rs532626149,rs532641038,rs532674944,rs532707056,rs532733393,rs532768259,rs532774889,rs532799607,rs532944037,rs532972380,rs533182806,rs533202093,rs533215209,rs533429088,rs533454426,rs533493987,rs533561517,rs533579654,rs533647304,rs533743589,rs533814320,rs533917359,rs533971633,rs534056713,rs534059510,rs534185356,rs534200379,rs534255157,rs534265657,rs534307715,rs534329831,rs534368838,rs534434202,rs534461711,rs534470708,rs534480611,rs534528409,rs534528972,rs534558623,rs534604830,rs534612587,rs534678286,rs534752845,rs534755609,rs534867066,rs534893212,rs535018772,rs535050030,rs535350861,rs535395806,rs535412104,rs535454512,rs535501588,rs535534885,rs535618095,rs535631481,rs535706406,rs535726907,rs535879773,rs535904225,rs535995946,rs536038182,rs536131999,rs536139606,rs536298504,rs536417443,rs536562254,rs536607923,rs536720950,rs536819938,rs536878669,rs536960602,rs536972196,rs536997690,rs537008702,rs537121918,rs537167085,rs537250349,rs537409354,rs537562312,rs537630460,rs538099866,rs538143057,rs538147838,rs538152869,rs538207889,rs538217228,rs538239097,rs538277505,rs538363011,rs538421004,rs538471689,rs538474053,rs538477041,rs538536574,rs538571216,rs538591256,rs538616776,rs538718553,rs538804337,rs538848738,rs538900872,rs538937124,rs539136921,rs539160181,rs539315496,rs539444309,rs539459629,rs539477025,rs539552155,rs539751855,rs539760406,rs539783912,rs539811156,rs539847286,rs539960208,rs539979994,rs539994624,rs540051953,rs540179228,rs540190907,rs540212663,rs540224623,rs540264690,rs540287208,rs540326006,rs540391507,rs540526398,rs540620523,rs540740329,rs540775319,rs540794280,rs540833374,rs540852749,rs540987377,rs541068025,rs541249662,rs541261983,rs5413,rs541322681,rs541513240,rs541547610,rs541550525,rs541601945,rs541615767,rs541632017,rs5418,rs541803261,rs541831246,rs541968365,rs541995411,rs542015150,rs542051164,rs542289868,rs542292554,rs542308146,rs542350779,rs542373369,rs542395758,rs542460751,rs542471502,rs542570495,rs542575761,rs542770692,rs542798325,rs542837984,rs542860247,rs542979650,rs543006733,rs543180020,rs543470010,rs543660123,rs543732759,rs543772792,rs543780229,rs544116041,rs544141126,rs544168677,rs544231714,rs544395061,rs544398778,rs544467978,rs544511905,rs544521205,rs544562666,rs544585773,rs544603640,rs544631410,rs544664996,rs544826045,rs544947621,rs545005263,rs545131396,rs545137387,rs545144423,rs545150206,rs545225912,rs545795963,rs545910657,rs545935510,rs545946977,rs545977099,rs545991904,rs546202148,rs546218657,rs546236372,rs546248384,rs546358485,rs546409993,rs546431993,rs546446455,rs546465078,rs546467994,rs546475526,rs546551065,rs546564767,rs546587804,rs546618206,rs546654274,rs546660830,rs546673944,rs546689161,rs546833015,rs546842864,rs547073313,rs547220776,rs547260878,rs547299814,rs547336266,rs547338168,rs547425842,rs547493691,rs547498164,rs547547824,rs547608715,rs547663042,rs547670985,rs547685382,rs547726630,rs547738499,rs547816983,rs547879101,rs547963988,rs547968152,rs548051873,rs548085098,rs548234106,rs548244933,rs548313578,rs548334325,rs548374375,rs548385309,rs548397623,rs548442775,rs548572054,rs548698074,rs548724865,rs548755839,rs548779759,rs548814903,rs548835952,rs548851742,rs548885867,rs548918802,rs549301157,rs549337810,rs549356318,rs549404233,rs549572220,rs549599087,rs549712193,rs549724517,rs549774590,rs549811282,rs549830497,rs549880126,rs549901460,rs550000519,rs550020202,rs550072985,rs550132375,rs550204540,rs550249186,rs550305321,rs550506797,rs550521717,rs550610514,rs550638611,rs550675170,rs550687433,rs550732532,rs550734955,rs550794497,rs550872176,rs550872250,rs550897819,rs550905850,rs551057596,rs551074760,rs551079890,rs551113052,rs551181763,rs551186773,rs551203225,rs551209324,rs551219570,rs551360062,rs551536072,rs551557744,rs551621509,rs551659882,rs551688972,rs551703401,rs551750079,rs551835593,rs551949177,rs552030379,rs552061257,rs552082797,rs552155903,rs552215804,rs552309598,rs552394672,rs552412397,rs552500841,rs552686822,rs552774855,rs553033142,rs553281260,rs553380156,rs553382307,rs553385436,rs553412901,rs553419768,rs553541436,rs553569750,rs553572124,rs553629301,rs553659434,rs553660170,rs553702446,rs553747237,rs553774194,rs553963597,rs554024607,rs554159742,rs554288764,rs554439239,rs554495244,rs554553364,rs554611037,rs554611133,rs554646051,rs554646225,rs554653920,rs554723998,rs554824506,rs555010900,rs555101088,rs555133986,rs555164895,rs555208148,rs555380821,rs555440548,rs555490148,rs555589556,rs555602005,rs555722440,rs555756236,rs555806292,rs555845448,rs555873482,rs555875595,rs555939016,rs555952309,rs556106492,rs556111440,rs556360706,rs556381398,rs556390708,rs556407652,rs556424015,rs556465211,rs556469372,rs556503863,rs556522505,rs556863340,rs556868685,rs556956700,rs556963442,rs557193984,rs557242874,rs557276512,rs557312035,rs557332265,rs557351969,rs557390996,rs557407905,rs557466119,rs557557476,rs557589479,rs557860538,rs557870520,rs557904603,rs557909542,rs557916945,rs557967156,rs557987374,rs558005759,rs558099249,rs55825405,rs558299503,rs558353440,rs558388683,rs558395944,rs558436718,rs558510864,rs558663778,rs558782948,rs558794432,rs558866549,rs558951927,rs55896543,rs55906845,rs559077136,rs559204851,rs559266089,rs559354717,rs559461809,rs559548476,rs55972547,rs559745832,rs559769944,rs559875070,rs559913798,rs560007738,rs560163860,rs560230773,rs560274727,rs560317812,rs560395688,rs560430710,rs560472367,rs560480645,rs560539180,rs560547364,rs560634372,rs560786437,rs560914987,rs560974345,rs561000949,rs561206261,rs56128843,rs561375563,rs56149358,rs561589143,rs561666728,rs561743990,rs56181243,rs561864482,rs561901078,rs561953225,rs562013018,rs562074353,rs562132462,rs562133239,rs562146254,rs562223039,rs562455775,rs562483364,rs562489023,rs562491983,rs562511734,rs562620323,rs562740631,rs562764897,rs562779850,rs562832642,rs563435769,rs56345539,rs563483001,rs563488689,rs563556362,rs563673142,rs56373393,rs563820100,rs563866214,rs563898977,rs563981645,rs564137587,rs564146974,rs564217694,rs564218604,rs564304627,rs564416183,rs564419624,rs564606961,rs564819413,rs564888972,rs564970517,rs564988374,rs565069721,rs565107086,rs565187319,rs565240964,rs565250293,rs565398660,rs565409201,rs565491,rs565627813,rs565703327,rs565753188,rs565924346,rs565951155,rs566081463,rs566284531,rs566304312,rs566367398,rs566464098,rs566610393,rs566776423,rs566809807,rs566905540,rs566923336,rs566948776,rs566975748,rs567036878,rs567063593,rs567104670,rs567212502,rs567347517,rs567471537,rs567656582,rs567673679,rs567713548,rs567747971,rs567762749,rs567857774,rs567901178,rs567936718,rs567974965,rs568022809,rs568052798,rs568107904,rs568118092,rs568125584,rs568175682,rs568229898,rs568463205,rs568518320,rs568536020,rs568642835,rs568784526,rs568785691,rs568820394,rs568950285,rs568958843,rs568992398,rs569050094,rs569193161,rs569344644,rs569345830,rs569386043,rs569556033,rs569613719,rs569622252,rs569631078,rs569744194,rs569777173,rs569894363,rs569910264,rs569934449,rs569980669,rs569982263,rs570064977,rs570180828,rs570255944,rs570272086,rs570341739,rs570358067,rs570435420,rs570462436,rs570495619,rs570608575,rs570688807,rs570690243,rs570717928,rs570788420,rs570798197,rs570814592,rs570866716,rs570874292,rs570978598,rs571107980,rs571181340,rs571182121,rs571300919,rs571309994,rs571348511,rs571473566,rs571505790,rs571716862,rs571801739,rs571890006,rs571949553,rs571963617,rs572015285,rs572032254,rs572042475,rs572113099,rs572162216,rs572184696,rs572221142,rs572452020,rs572459535,rs572500242,rs572517815,rs572543076,rs572971541,rs572983729,rs573147919,rs573438040,rs573479726,rs573514742,rs573528692,rs573669204,rs573747062,rs573787396,rs573792379,rs573890614,rs573916832,rs573950285,rs573958112,rs573984969,rs574141755,rs57417962,rs574220226,rs574254638,rs574718808,rs574821156,rs574859499,rs574968636,rs575069094,rs575094045,rs575133121,rs575223297,rs575249117,rs575462272,rs575518404,rs575610836,rs575708369,rs575708922,rs575725666,rs575794034,rs575811680,rs575872815,rs575900279,rs575907535,rs575968414,rs576172019,rs576197991,rs576238440,rs576318975,rs576330732,rs576369973,rs576413728,rs576505231,rs576564010,rs576630131,rs576648830,rs576798732,rs576882138,rs577097373,rs577146258,rs577297828,rs577337149,rs577355710,rs577379388,rs577416598,rs577460318,rs577480469,rs577529037,rs577587385,rs577648783,rs577687949,rs577742615,rs577748398,rs577756022,rs577790780,rs577858728,rs577897706,rs58192144,rs59279706,rs60533028,rs61627360,rs62037566,rs62175452,rs62245625,rs6509208,rs66503819,rs6709708,rs6711985,rs672348,rs67284918,rs6729746,rs6735448,rs6746886,rs67824140,rs6785543,rs67996921,rs68003004,rs6800852,rs6981587,rs7186315,rs7197936,rs7216539,rs7247937,rs72556543,rs72625258,rs72638969,rs72647843,rs72647846,rs72647862,rs72647864,rs72647866,rs72647868,rs72764698,rs72963600,rs73085247,rs73085263,rs73334777,rs73334793,rs73497181,rs73973149,rs73973151,rs73973152,rs73973153,rs74504943,rs74985463,rs75106844,rs75366540,rs75519701,rs75548875,rs75568937,rs75686037,rs7571880,rs75739865,rs75890421,rs7597154,rs7603662,rs76113580,rs76131138,rs76395626,rs76580576,rs76623924,rs76735154,rs76794539,rs76900548,rs76997584,rs77023555,rs77041946,rs77215046,rs77267183,rs77363493,rs77371042,rs77374458,rs7764788,rs77675851,rs77796948,rs7815433,rs78203311,rs78272301,rs78512970,rs78536595,rs78585114,rs78671483,rs78723212,rs78765272,rs78925638,rs79082182,rs79101666,rs79107654,rs79220514,rs79410682,rs79605988,rs79644780,rs79645147,rs79683715,rs79724489,rs79956733,rs79984883,rs79997319,rs80111505,rs8046884,rs8071734,rs8076468,rs847689,rs889805,rs900772,rs966783,rs9816776,rs9880613,rs9928485,rs9928576,rs9929195,rs9930802,rs9931443	ANK1,CKM,DES,DMPK,DST,KLHL40,MTMR14,PDK2,SGCA,SLC2A4,SRL,TTN
Mouse Phenotype Single KO	MP:0013307	increased adrenal gland weight	396	6.86371e-303	6.22126e-299	1.57103e-301	4.67735	194.982	912	0.00129988	0.00608	1341	0.182876	1	1	2.50493	0.798426	2	5	0.000675219	0.4	rs10002217,rs10002521,rs10002590,rs10006687,rs10007750,rs10018239,rs10018700,rs10028665,rs10032795,rs10938964,rs111632282,rs111730494,rs111841681,rs111979189,rs112215652,rs112396442,rs112550627,rs112754711,rs112845754,rs113013339,rs113092091,rs113103806,rs113238404,rs113280005,rs113519989,rs113753651,rs113826344,rs113855822,rs113907278,rs114039167,rs114374169,rs114416880,rs114567413,rs114759367,rs115204745,rs115334330,rs115536345,rs115624945,rs115662637,rs115735236,rs115922359,rs115946761,rs116210389,rs116328598,rs116442107,rs116809283,rs117023806,rs117147463,rs117282140,rs11734408,rs117508807,rs117554116,rs117639027,rs117693000,rs117802127,rs117828097,rs11941854,rs11986216,rs11992933,rs12374408,rs12500214,rs12503529,rs12510671,rs12645360,rs12647637,rs12648568,rs13106578,rs13439691,rs137934664,rs137978538,rs137988401,rs137995969,rs138015152,rs138149341,rs138196903,rs138507176,rs138593863,rs138640802,rs138641629,rs138685271,rs138702260,rs138759307,rs138916416,rs139127361,rs139138927,rs139514396,rs139638390,rs139800010,rs140052714,rs140445721,rs140639317,rs140868938,rs140897430,rs140917776,rs141068958,rs141113431,rs141185732,rs141245172,rs141442421,rs141590397,rs141600804,rs141611499,rs141621886,rs141781925,rs141809667,rs141818910,rs141964542,rs141979347,rs142061254,rs142383195,rs142586382,rs142765605,rs142769843,rs142917652,rs143037051,rs143049402,rs143250187,rs143311017,rs143560647,rs143661548,rs143995656,rs144130406,rs144339096,rs144418408,rs144493488,rs144527623,rs144600619,rs144652095,rs144763069,rs144797949,rs144829649,rs144972140,rs144983574,rs145046956,rs145159229,rs145320244,rs145476987,rs145750480,rs145949289,rs145976132,rs146030262,rs146152856,rs146168445,rs146220880,rs146518144,rs146775430,rs146819285,rs146856148,rs146899208,rs147160198,rs147266368,rs147446251,rs147601835,rs147890012,rs147913325,rs148119171,rs148409838,rs148503936,rs148643956,rs148720739,rs148823714,rs148944262,rs149261593,rs149352559,rs149437633,rs149492370,rs149531814,rs149559793,rs150057657,rs150197536,rs150300563,rs150402658,rs150513945,rs150639909,rs150677263,rs151075382,rs151080091,rs151082275,rs151109828,rs151198812,rs151256617,rs16874180,rs16874181,rs16874271,rs16874279,rs16874281,rs16874297,rs16932561,rs16932564,rs17847356,rs17885261,rs180692297,rs180696794,rs180723796,rs180724396,rs181063457,rs181106712,rs181230971,rs181268233,rs181286503,rs181579575,rs181606418,rs181878805,rs182013275,rs182443403,rs182461154,rs182506598,rs182510131,rs182715207,rs182730807,rs182819996,rs182854453,rs182981984,rs183026292,rs183065686,rs183335342,rs183490014,rs183617323,rs183810313,rs183966012,rs184040231,rs184119440,rs184136557,rs184224256,rs184471473,rs184614557,rs184773744,rs184810449,rs185031035,rs185052450,rs185063887,rs185162977,rs185324194,rs185466834,rs185487006,rs185510532,rs185538665,rs185569275,rs186036414,rs186044223,rs186324129,rs186446540,rs186461683,rs186464843,rs186472224,rs186693383,rs186731186,rs186766544,rs186784448,rs186898732,rs186900117,rs186931673,rs186938813,rs187002314,rs187079665,rs187088484,rs187199827,rs187291932,rs187333977,rs1873534,rs187527971,rs187614026,rs187762273,rs187782243,rs187822762,rs187888669,rs188244757,rs188419178,rs188523406,rs188545611,rs188575873,rs188580091,rs188629181,rs188632511,rs188693165,rs189044863,rs189128353,rs189159671,rs189166741,rs189166997,rs189169828,rs189172059,rs189186933,rs189377975,rs189656678,rs189819382,rs189873014,rs189887054,rs189895810,rs189950273,rs190085338,rs190379454,rs190394575,rs190467534,rs190556280,rs190996160,rs191074547,rs191544286,rs191985596,rs192151759,rs192202631,rs192435582,rs192451239,rs192580624,rs192660134,rs192758727,rs192899948,rs193061138,rs193137222,rs193154766,rs193247448,rs199611151,rs199654819,rs199754100,rs200121714,rs200545859,rs202123905,rs2305683,rs2446433,rs28608824,rs28609907,rs28621741,rs28693779,rs28716955,rs28758817,rs2946386,rs2970851,rs2970869,rs2970871,rs2970875,rs2970876,rs2970878,rs2970884,rs367852188,rs368155597,rs368351895,rs368566353,rs368591689,rs369296984,rs369600990,rs370907228,rs371207887,rs371250882,rs372080375,rs373926931,rs375022652,rs375590435,rs375646223,rs376309749,rs376764899,rs3774902,rs3774905,rs3774914,rs3774915,rs4434604,rs4452416,rs4550905,rs4697048,rs4697424,rs4697427,rs527274175,rs527381905,rs528102853,rs528353647,rs528379515,rs528404836,rs528475068,rs528539203,rs528539332,rs528679662,rs528820289,rs528840381,rs529091068,rs529193578,rs529235564,rs529277167,rs529340060,rs529437136,rs529509056,rs529567251,rs529823537,rs529833770,rs529995799,rs530199570,rs530713299,rs530725664,rs530923791,rs530972431,rs531005060,rs531028876,rs531171416,rs531250296,rs531436203,rs531462863,rs531618615,rs531823267,rs531837001,rs531855805,rs532015412,rs532158807,rs532164337,rs532617127,rs532696674,rs532704760,rs532708997,rs532769071,rs532859356,rs532914012,rs532927228,rs533077417,rs533092825,rs533094714,rs533112205,rs533388083,rs533388102,rs533510681,rs533610665,rs533758656,rs533800839,rs534013392,rs534022655,rs534036846,rs534309135,rs534393848,rs534461834,rs534519081,rs534545121,rs534552187,rs534577854,rs534680628,rs535007510,rs535530474,rs535551281,rs535733441,rs535780245,rs535863893,rs535901658,rs536008596,rs536099294,rs536345582,rs536743218,rs536870093,rs536947843,rs536973021,rs537054735,rs537170918,rs537260698,rs537385752,rs537486694,rs537524898,rs537610287,rs537611748,rs537611899,rs537728227,rs537802219,rs537867703,rs537931273,rs537949951,rs538008310,rs538140334,rs538217012,rs538359509,rs538454360,rs538478913,rs538876021,rs538930235,rs539188709,rs539498300,rs539544918,rs539621793,rs539720270,rs539829729,rs539999241,rs540002976,rs540196407,rs540214356,rs540635695,rs540739283,rs540739599,rs541069101,rs541137779,rs541143161,rs541239941,rs541316470,rs541351291,rs541410158,rs541553020,rs541606896,rs541607748,rs541919436,rs542071845,rs542262156,rs542277758,rs542306438,rs542325067,rs542326288,rs542422314,rs542714365,rs542813899,rs542859124,rs543123842,rs543139537,rs543172114,rs543359906,rs543408932,rs543501271,rs543828718,rs543905398,rs543942861,rs543970881,rs544148497,rs544165079,rs544319396,rs544363927,rs544451437,rs544812991,rs544986042,rs545009616,rs545292711,rs545326711,rs545433153,rs545517349,rs545623167,rs545749139,rs545880273,rs545891130,rs546070584,rs546130179,rs546176278,rs546224512,rs546305979,rs546314938,rs546328441,rs546440649,rs546962706,rs547263968,rs547305630,rs547365577,rs547368169,rs547412233,rs547413760,rs547491603,rs547535324,rs547802085,rs547919988,rs548095315,rs548209879,rs548209886,rs548394336,rs548649329,rs548655221,rs548772563,rs548945442,rs548952461,rs548964602,rs549399028,rs549559791,rs549585793,rs549615931,rs549630087,rs549633625,rs549867379,rs549903144,rs549926877,rs549932399,rs550079783,rs550131225,rs550243573,rs550243757,rs550304718,rs550525247,rs550561357,rs550583923,rs550868467,rs550888428,rs551123308,rs551166466,rs551204199,rs551232258,rs551289228,rs551350063,rs551416280,rs551567006,rs551577921,rs551600144,rs551629688,rs551632670,rs551777225,rs551874783,rs551930743,rs552119391,rs552235397,rs552261876,rs552268241,rs552616600,rs552956147,rs553027209,rs553209887,rs553639101,rs553793469,rs554246092,rs554328641,rs554344854,rs554408304,rs554692003,rs554922415,rs554989506,rs554989550,rs555052476,rs555106752,rs555339397,rs555379178,rs555425304,rs555639609,rs555644410,rs555708952,rs555783936,rs555836774,rs555895623,rs556033839,rs556259313,rs556364039,rs556386203,rs556454062,rs556465416,rs556744821,rs556777187,rs556837919,rs556995600,rs557138671,rs557162778,rs557189210,rs557210141,rs557273275,rs557277002,rs557357944,rs55743129,rs557573190,rs557573853,rs557711464,rs557767199,rs557894907,rs558245539,rs558362882,rs558827192,rs559151845,rs559337066,rs559342217,rs559452355,rs559483690,rs559675379,rs559828194,rs559850647,rs560100160,rs560290816,rs560368901,rs560394730,rs56046693,rs560508738,rs560514813,rs560583470,rs560695187,rs560786659,rs560861235,rs560879361,rs561033210,rs561050813,rs56109256,rs561177445,rs561189075,rs561237060,rs561471534,rs561510434,rs561596958,rs56176008,rs561809496,rs561831305,rs561860706,rs561980835,rs562053981,rs562070799,rs562091007,rs562319845,rs562358810,rs562365411,rs562382717,rs562408675,rs562514532,rs562551079,rs562710361,rs562774897,rs562806259,rs563118374,rs563326684,rs563352037,rs563504501,rs563558557,rs563711022,rs563863912,rs563901553,rs56394731,rs564153588,rs564262312,rs564280602,rs564323436,rs564511587,rs564544378,rs564964357,rs565035068,rs565190190,rs565309431,rs565519060,rs565592970,rs565597912,rs565689052,rs565706579,rs565792100,rs566160584,rs566168525,rs566175854,rs566251006,rs566667751,rs566915165,rs566971639,rs566987567,rs567156278,rs567412029,rs567513182,rs567679671,rs56781588,rs567845253,rs567956895,rs568156509,rs568225029,rs568250372,rs568288045,rs568380944,rs568491306,rs568534133,rs568580284,rs568658367,rs568667304,rs56869809,rs568722023,rs569044107,rs569120939,rs569307371,rs569624083,rs569852545,rs570021019,rs570047640,rs570296317,rs570483597,rs570628661,rs570672431,rs570727519,rs57104536,rs57120609,rs571240677,rs571273603,rs571564528,rs571800013,rs571831645,rs571895003,rs571926159,rs57203226,rs572078472,rs572079197,rs572184448,rs572323850,rs572415129,rs572484923,rs572494116,rs572554703,rs57256690,rs572853673,rs573046167,rs573060643,rs573200785,rs573213117,rs573224115,rs573316582,rs573350205,rs573356922,rs573506261,rs573586543,rs573729255,rs573750084,rs57392747,rs573965158,rs574079377,rs574132720,rs574136178,rs574231256,rs574243091,rs574285620,rs574300581,rs574301415,rs574503823,rs574539018,rs574540378,rs574549527,rs574759347,rs574796008,rs574820555,rs57531196,rs575433706,rs575458313,rs575772911,rs575887527,rs575892807,rs575958369,rs576002083,rs576060113,rs576219963,rs576239852,rs57640212,rs576446869,rs576492047,rs576638483,rs576640216,rs576802562,rs576862502,rs576907077,rs577037991,rs577088288,rs577108554,rs577122051,rs577198058,rs577606232,rs577613029,rs577620955,rs577637724,rs57808048,rs578153377,rs57932527,rs58300355,rs58337219,rs58356611,rs58628273,rs58790065,rs58920056,rs59067769,rs59107817,rs59166625,rs59221909,rs59646071,rs60080657,rs60239302,rs60276093,rs60467468,rs60666580,rs60824130,rs60978568,rs61029090,rs61270178,rs61301272,rs61476801,rs61708476,rs61745245,rs6448227,rs6448229,rs6472253,rs6823474,rs6826605,rs6829564,rs6838600,rs6850405,rs6850464,rs6990624,rs70937061,rs73109583,rs73109584,rs733110,rs73803427,rs73805827,rs7438250,rs74441127,rs74868851,rs75474015,rs75679660,rs75946396,rs76107259,rs76232035,rs76268350,rs76290469,rs76317575,rs76362720,rs7657517,rs76626778,rs76712476,rs7672915,rs7674429,rs76820464,rs7683406,rs76941605,rs76998498,rs77306883,rs7825257,rs7835340,rs7835948,rs7845017,rs78496571,rs78549698,rs78819402,rs78948066,rs79768509,rs80294476,rs9643575,rs9694082,rs9790699,rs9996943	CRH,PPARGC1A
Mouse Phenotype Single KO	MP:0008520	disorganized retinal outer plexiform layer	397	3.17229e-302	2.87537e-298	7.24273e-301	4.54839	206.007	937	0.00137338	0.00624667	3419	0.581047	1	1	1.25246	0.798426	1	5	0.00033761	0.2	rs10427743,rs110689,rs111444712,rs111628534,rs1122904,rs112697093,rs112964674,rs113025432,rs113099338,rs113227304,rs113391751,rs113584053,rs1137719,rs114003893,rs114050177,rs114086284,rs114230005,rs114306205,rs114360351,rs114441973,rs114656039,rs114769974,rs114781749,rs115048091,rs115196076,rs115340926,rs115398360,rs115430444,rs115440019,rs115518328,rs116037717,rs116076866,rs116102413,rs116358485,rs116482625,rs116540390,rs116612063,rs116764865,rs116884922,rs116938710,rs116976128,rs117277666,rs117342842,rs117451620,rs117491393,rs117584006,rs117635475,rs117694758,rs117710118,rs117894779,rs117917285,rs11912092,rs11912570,rs11913029,rs11913108,rs11913203,rs11913997,rs12160046,rs12169279,rs12169356,rs12483818,rs12485060,rs12628347,rs13057617,rs13058212,rs137855050,rs137947869,rs138088347,rs138176922,rs138262771,rs138339562,rs138582859,rs138747911,rs139059965,rs139072721,rs139074367,rs139078291,rs139204748,rs139289158,rs139331515,rs139337920,rs139492170,rs139568146,rs139725411,rs139860621,rs140001229,rs140157535,rs140332572,rs140371639,rs140460758,rs140467672,rs140585957,rs140705011,rs140815922,rs140865737,rs140887244,rs140937975,rs140958528,rs141061316,rs141089047,rs141247341,rs141472530,rs141482573,rs141533949,rs141640997,rs141778563,rs141880799,rs141940438,rs141977263,rs141986740,rs142009019,rs142045718,rs142396877,rs142413802,rs142501931,rs142853790,rs143114886,rs143168024,rs143232015,rs143351126,rs143369035,rs143515392,rs143552538,rs143684015,rs144182363,rs144358009,rs144481856,rs144515696,rs144649329,rs144702594,rs144708556,rs144748143,rs144938005,rs145157136,rs145174500,rs145256299,rs145415874,rs145444205,rs145462333,rs145467938,rs145483197,rs145583699,rs145965804,rs145990165,rs146011209,rs146152566,rs146220301,rs146234824,rs146396910,rs146461963,rs146602894,rs146653895,rs146675452,rs146695846,rs146782243,rs146912504,rs147082746,rs147152924,rs147355294,rs147425086,rs147431173,rs1475980,rs147815275,rs147823860,rs147898849,rs147934721,rs147938997,rs148033021,rs148107930,rs148383031,rs148390028,rs148472481,rs148548197,rs148608023,rs148642898,rs148643784,rs148663146,rs148695396,rs148765780,rs148932446,rs148995190,rs148998960,rs149091607,rs149096911,rs149122624,rs149166050,rs149273676,rs149311798,rs149315324,rs149722415,rs149767975,rs149994752,rs150056947,rs150060298,rs150369773,rs150384081,rs150634906,rs150812482,rs150962350,rs151037814,rs151044152,rs151225625,rs151260656,rs151262517,rs1573658,rs16992612,rs16993145,rs16993257,rs180695120,rs180717357,rs180878076,rs180977739,rs181018729,rs181125611,rs181249906,rs181498244,rs181551342,rs181749033,rs181751585,rs181810878,rs181822585,rs181881681,rs182001542,rs182003208,rs182205388,rs182220633,rs182243941,rs182378362,rs182413712,rs182680073,rs183019630,rs183110286,rs183486735,rs183581711,rs183778035,rs184046833,rs184281497,rs184385467,rs184399191,rs184525638,rs184576420,rs184688870,rs184698116,rs185131378,rs185167180,rs185172938,rs185460988,rs185553662,rs185690604,rs185776028,rs185794902,rs185796346,rs185878288,rs185999734,rs186148743,rs186361142,rs186419468,rs186490976,rs187016516,rs187143476,rs187475624,rs187613902,rs187844423,rs188000585,rs188168773,rs188208636,rs188213068,rs188225554,rs188240586,rs188442285,rs188453774,rs188655020,rs188753567,rs188831203,rs188834926,rs188839078,rs188840326,rs188979425,rs189074972,rs189105264,rs189118714,rs189130769,rs189332898,rs1894426,rs189503190,rs189509442,rs189593703,rs189614761,rs189665534,rs189666667,rs189674138,rs189815956,rs190059994,rs190096114,rs190101855,rs190138625,rs190353291,rs190360720,rs190429424,rs190437952,rs190895057,rs190949320,rs191058696,rs191845127,rs192159952,rs192234998,rs192274431,rs192510767,rs192521691,rs192535555,rs192555984,rs192594849,rs192600758,rs192680959,rs192971163,rs192992069,rs193082587,rs193101135,rs193108925,rs193264437,rs200044024,rs201893181,rs2157197,rs2168484,rs2267190,rs2267191,rs2267233,rs2267234,rs2267276,rs2267283,rs2267286,rs2267314,rs2267315,rs2267322,rs2267325,rs2283959,rs239322,rs239323,rs2413204,rs28374,rs28377075,rs3210587,rs34597805,rs368544221,rs368793951,rs369327782,rs369398869,rs369425337,rs371278173,rs372398568,rs372468029,rs373271178,rs373603499,rs373811992,rs373912306,rs375358580,rs375739457,rs375763748,rs375852860,rs376098517,rs377205970,rs377383004,rs379239,rs3819664,rs3819669,rs3819670,rs3819671,rs3819672,rs384958,rs385486,rs388536,rs404038,rs453075,rs478038,rs481698,rs4820111,rs4820112,rs4821167,rs493192,rs527299192,rs527342893,rs527406687,rs527526851,rs527952517,rs527956683,rs528160188,rs528199321,rs528275220,rs528303595,rs528370495,rs528404605,rs528450198,rs528451768,rs529028216,rs529058021,rs529148977,rs529413416,rs529561337,rs529608982,rs529674559,rs529770471,rs529956088,rs530002440,rs530241179,rs530415780,rs530537285,rs530607158,rs530668904,rs530678246,rs530693354,rs530725597,rs530786763,rs530887015,rs531015712,rs531375066,rs531520966,rs532139897,rs532155285,rs532206612,rs532219516,rs532248223,rs532533744,rs532645517,rs532658739,rs532732285,rs532960589,rs533019699,rs533124209,rs533134019,rs533294118,rs533317298,rs533754202,rs533937221,rs534124837,rs534182173,rs534212026,rs534217451,rs534232073,rs534368454,rs534408365,rs534417146,rs534478321,rs534568177,rs534677071,rs534923644,rs535029175,rs535047631,rs535238553,rs535272054,rs535438337,rs535697067,rs535794980,rs535816042,rs535985881,rs536499333,rs536528888,rs536553554,rs536632066,rs536763465,rs536790307,rs536811961,rs536814320,rs537054410,rs537098548,rs537147188,rs537158456,rs537206356,rs537291580,rs537328906,rs537356333,rs537368481,rs537811392,rs537817176,rs537931365,rs537964918,rs538449115,rs538729341,rs538831451,rs538911755,rs538926230,rs539047237,rs539116204,rs539229369,rs539244370,rs539456990,rs539479378,rs539489034,rs539615612,rs539623397,rs539628222,rs539685356,rs539740456,rs539811974,rs539893766,rs540004541,rs540179400,rs540189965,rs540327154,rs540365757,rs540457922,rs540457980,rs540769567,rs540991986,rs541046098,rs541350446,rs541403911,rs541467208,rs541526400,rs541599811,rs541648471,rs541830022,rs541898627,rs541946574,rs541956599,rs542051559,rs542161769,rs542243014,rs542316108,rs542860522,rs542896129,rs542934318,rs543003827,rs543043713,rs543094369,rs543169263,rs543172595,rs543307507,rs543898484,rs543990394,rs544055083,rs544202319,rs544220973,rs544286963,rs544324845,rs544661030,rs544709442,rs544886888,rs544996537,rs545048947,rs545275510,rs545504882,rs545674425,rs545752755,rs545917340,rs546130059,rs546185362,rs546197786,rs546279293,rs546407980,rs546453391,rs546583379,rs546673483,rs546772621,rs546984822,rs547040114,rs547050583,rs547332917,rs547385731,rs547397160,rs547418652,rs547473213,rs547502437,rs547661209,rs547877960,rs547959943,rs548013935,rs548075476,rs548139000,rs548212672,rs548243484,rs548469875,rs548476877,rs548485482,rs548795651,rs548924870,rs548926404,rs549275443,rs549329244,rs549424495,rs549548980,rs549555501,rs549586330,rs549785611,rs549920048,rs550055203,rs550401814,rs550420723,rs550579946,rs550630281,rs550740244,rs550750662,rs550811532,rs550944096,rs551041186,rs551310983,rs551314702,rs551558534,rs552181585,rs552242465,rs552331970,rs552386210,rs552505048,rs552527947,rs552535652,rs552686140,rs552768778,rs552831176,rs552951215,rs553012050,rs553033353,rs553087780,rs553096656,rs553194265,rs553207362,rs553220491,rs553281858,rs553320374,rs553693728,rs553856257,rs553861239,rs553948417,rs554024105,rs554029952,rs554062168,rs554072397,rs554078860,rs554139513,rs554155129,rs554209806,rs554248991,rs554509461,rs554733525,rs554862817,rs555067310,rs555119463,rs555429596,rs555582285,rs555819536,rs555843428,rs556047969,rs556102325,rs556213557,rs556688488,rs556720736,rs556842449,rs557024998,rs557250709,rs557324579,rs557750938,rs557871829,rs557942680,rs558148765,rs558356569,rs558372499,rs558585142,rs558725874,rs558729304,rs558749709,rs558752796,rs558836560,rs558914107,rs558977968,rs558978161,rs558988002,rs559105439,rs559511987,rs559720499,rs559769390,rs559782189,rs559966715,rs560132529,rs560329198,rs560339011,rs560405893,rs560511792,rs560606277,rs560742360,rs560760445,rs56077529,rs560948641,rs560968690,rs561149426,rs561290966,rs561397466,rs561622735,rs561629485,rs561739255,rs561794933,rs561926020,rs562064498,rs562118021,rs562289756,rs562313862,rs562351192,rs562464865,rs562487918,rs562610112,rs562643123,rs562646466,rs562670840,rs562839231,rs562885694,rs563027554,rs563107040,rs563158228,rs563188468,rs563622243,rs563675639,rs564025594,rs564100246,rs564184103,rs564205642,rs564228964,rs564580900,rs564876767,rs565508069,rs565552656,rs565563831,rs565919484,rs565949342,rs566136606,rs566146150,rs566152118,rs566211396,rs566213041,rs566398183,rs566585722,rs566595567,rs566746991,rs566762073,rs566811170,rs566849764,rs566991825,rs567082769,rs567084728,rs567104784,rs567297427,rs567377203,rs56763559,rs567861995,rs567940020,rs567980334,rs568234181,rs568454762,rs568509694,rs568656912,rs56876495,rs568781698,rs568831906,rs568845707,rs568847592,rs568944823,rs568963566,rs569083088,rs569302357,rs569344025,rs569561987,rs569564896,rs569711350,rs569744040,rs569754397,rs569755410,rs569858897,rs569886833,rs569891532,rs569923179,rs570104135,rs570211314,rs570481959,rs570648929,rs570712218,rs570732446,rs570738300,rs57079229,rs570946527,rs570959139,rs571023308,rs571054014,rs571118018,rs571120532,rs571317196,rs571338951,rs571490482,rs571642749,rs571700838,rs571833301,rs572016431,rs572025245,rs572067727,rs572456120,rs572564493,rs572902499,rs572923253,rs572963092,rs572980036,rs572984967,rs573190210,rs573484738,rs573612326,rs573640424,rs573706282,rs573793589,rs573825149,rs573881183,rs573967872,rs574037803,rs574088387,rs574178202,rs574220236,rs574769734,rs574826084,rs574836314,rs574898216,rs5749631,rs5749679,rs5749680,rs5749686,rs575025836,rs575424610,rs575442849,rs5754534,rs5754665,rs5754672,rs5754714,rs5754728,rs5754732,rs5754757,rs575671469,rs575918550,rs575999902,rs576200402,rs576307801,rs576380520,rs576451498,rs576527995,rs576533516,rs576718874,rs576797031,rs576818943,rs576915401,rs576982265,rs577133840,rs577393678,rs577517440,rs577639931,rs577737661,rs577743803,rs577813705,rs577901459,rs577911243,rs577960639,rs578001842,rs578015943,rs578034853,rs578125224,rs57936677,rs59667917,rs5994749,rs5994778,rs5994799,rs5994802,rs5994806,rs5994809,rs5999103,rs5999124,rs5999140,rs619426,rs62225071,rs62225075,rs62225315,rs62225422,rs62227814,rs650191,rs6518832,rs666775,rs678594,rs695258,rs695509,rs7286241,rs7287520,rs7287539,rs7290399,rs73154546,rs73170553,rs73170572,rs73396688,rs738942,rs74801060,rs75109681,rs75275629,rs75333670,rs75348684,rs75600224,rs75688699,rs75915473,rs76089993,rs76324402,rs76389523,rs764025,rs76556385,rs76561554,rs76603170,rs76739169,rs77010958,rs77052304,rs77557632,rs77710419,rs77908284,rs78474487,rs78532329,rs78787317,rs79150441,rs79160455,rs79179390,rs79404529,rs79782848,rs8139076,rs8140148,rs8142483,rs9306283,rs9607089,rs9609840,rs9609882,rs9619377,rs9619378,rs9619379,rs9619384,rs9621726,rs9621748,rs9621780,rs9621786,rs9621787,rs9621789,rs9621790,rs9621791,rs9621792,rs999719	LARGE
Mouse Phenotype Single KO	MP:0000484	abnormal pulmonary artery morphology	398	4.12141e-302	3.73564e-298	9.38604e-301	2.222	1235.38	2745	0.00823584	0.0183	229	0.0069357	1	0.274521	1.89051	8.46331	16	53	0.00540176	0.301887	rs10035505,rs10035534,rs10037616,rs10060006,rs10072156,rs10077652,rs10078120,rs10176958,rs10244432,rs10258457,rs10261926,rs10262937,rs10281637,rs10403826,rs10404330,rs10415598,rs10419923,rs10420533,rs10420572,rs10421403,rs10421612,rs10472385,rs10475588,rs10475589,rs10476069,rs1055336,rs10763925,rs10774345,rs10827228,rs10827229,rs10827236,rs10827239,rs10849298,rs11009295,rs11009298,rs11009300,rs11009341,rs11063763,rs11063764,rs11063766,rs111319224,rs11134814,rs11134822,rs111406694,rs111701941,rs111819611,rs111838420,rs111839694,rs111861147,rs112020602,rs112121023,rs112132543,rs112193710,rs112335511,rs112350958,rs112360861,rs112452475,rs112558470,rs112631211,rs112657375,rs112664582,rs112808134,rs112847182,rs112863538,rs112918657,rs113193464,rs113207577,rs113305782,rs113310200,rs113623752,rs113638186,rs113692336,rs113700909,rs113775355,rs113813335,rs113818864,rs113877801,rs113947608,rs113974402,rs113995209,rs114066922,rs114097710,rs114101480,rs114108520,rs114110334,rs114142414,rs114144563,rs114156845,rs114214803,rs114216444,rs114251076,rs114307753,rs114325611,rs114417195,rs114423196,rs114431175,rs114459093,rs114462244,rs114493487,rs114544983,rs114546863,rs114554626,rs114555965,rs114559022,rs114560597,rs114588421,rs114623680,rs114627980,rs11465230,rs11465232,rs11465234,rs11465235,rs11465239,rs11465241,rs11465245,rs11465272,rs114700181,rs114737906,rs114753149,rs114801317,rs11487108,rs114921041,rs114925484,rs114927719,rs114976337,rs114998949,rs115016352,rs115056838,rs115095231,rs115151916,rs115176180,rs115194292,rs115214409,rs115296101,rs115344434,rs1153582,rs115370003,rs115412808,rs115487485,rs115506231,rs115517302,rs115543348,rs115552711,rs115603493,rs115702008,rs115787367,rs115841058,rs115891398,rs115995829,rs116035081,rs116077663,rs116083537,rs116120782,rs116202497,rs116215914,rs116262808,rs116269708,rs116274727,rs116298982,rs116356873,rs116363331,rs116363358,rs116424253,rs116488536,rs116519971,rs116535615,rs116537042,rs116610204,rs116621138,rs116648748,rs116699153,rs116798649,rs117051938,rs11715516,rs117197062,rs117237175,rs117247294,rs117258549,rs117348433,rs11738095,rs11738250,rs11739920,rs11744032,rs11744800,rs11746737,rs11749965,rs11766705,rs117833738,rs117924561,rs118026695,rs118043275,rs11812929,rs11928661,rs11954828,rs12187501,rs12213758,rs12259300,rs12267853,rs12268149,rs12360413,rs12514771,rs12532102,rs12573233,rs12635379,rs12636934,rs12668504,rs12774340,rs1286658,rs1286664,rs1286735,rs1286737,rs1286739,rs1286750,rs1286751,rs1286752,rs1286763,rs1286764,rs12971798,rs12977478,rs12981074,rs12981239,rs12982867,rs1299408,rs13226917,rs13232756,rs13318697,rs13320531,rs13341413,rs13342658,rs13356677,rs13361978,rs13362000,rs1368263,rs1368265,rs137908480,rs137939873,rs137953242,rs137973273,rs137981586,rs138028693,rs138102971,rs138126498,rs138235781,rs138261993,rs138318213,rs138324936,rs138361470,rs138397133,rs138406800,rs138432932,rs138491382,rs138561715,rs138634266,rs138637535,rs138718943,rs138747498,rs138762655,rs138772112,rs138891282,rs138928332,rs138943119,rs138943322,rs139006617,rs139067889,rs139092632,rs139109264,rs139113408,rs139154286,rs139189546,rs139235936,rs139250496,rs139255099,rs139392825,rs139431836,rs139488595,rs139490832,rs139612267,rs139677191,rs139703403,rs139743681,rs139760271,rs139806784,rs139858086,rs139901743,rs139914869,rs139930654,rs140007955,rs140034638,rs140036731,rs140053997,rs140073576,rs140094860,rs140110606,rs140130113,rs140130284,rs140143896,rs140238449,rs140298044,rs140307975,rs140320043,rs140327766,rs140489670,rs140503764,rs140540798,rs140561450,rs140589051,rs140641615,rs140704578,rs140719774,rs140723306,rs140735985,rs140792059,rs140796915,rs140817964,rs140837598,rs140942783,rs141001666,rs141020280,rs141066540,rs141068912,rs141085886,rs141088746,rs141150392,rs1411927,rs141203630,rs141211199,rs141216208,rs141275410,rs141282683,rs141382536,rs141385871,rs141408673,rs141445817,rs141489634,rs141514095,rs1416289,rs141647707,rs141699542,rs141749170,rs141763893,rs141805505,rs141806161,rs141837519,rs141848475,rs142013826,rs142062709,rs142076369,rs142103443,rs142136017,rs142183325,rs142190400,rs142192474,rs142265496,rs142298258,rs142409410,rs142476814,rs142478858,rs142486210,rs142499217,rs142577195,rs142641624,rs142667257,rs142716579,rs142720302,rs142859223,rs142879016,rs142940081,rs142942335,rs143032274,rs143046061,rs143159494,rs143234302,rs143277877,rs143281722,rs143292866,rs143327677,rs143376781,rs143397566,rs143425069,rs143439715,rs143446962,rs143459367,rs1435701,rs1435702,rs143623437,rs143650358,rs143693367,rs143711060,rs143760555,rs143819499,rs143865950,rs143895041,rs143897477,rs143922061,rs143950044,rs143984758,rs144030851,rs144046832,rs144059827,rs144059975,rs144084260,rs144158676,rs144172103,rs144217491,rs144229474,rs144233133,rs144254095,rs144271374,rs144360543,rs144382854,rs144404230,rs144486195,rs144494235,rs144575520,rs144603027,rs144665109,rs144693414,rs144706453,rs144754943,rs144817717,rs144843060,rs144852228,rs144951513,rs145172316,rs145173234,rs145208095,rs145228613,rs145237506,rs145311687,rs145352702,rs145368396,rs145504610,rs145520031,rs145669256,rs145711534,rs145797418,rs145810503,rs145817000,rs145838252,rs145893122,rs145902881,rs145994313,rs146033062,rs146117597,rs146136898,rs146173933,rs146185933,rs146195954,rs146208582,rs146214855,rs146215891,rs146335846,rs146386923,rs146408433,rs146435935,rs146437821,rs146561454,rs146572308,rs146616158,rs146658736,rs146714656,rs146802573,rs146807099,rs146872332,rs146901372,rs146951880,rs146963880,rs147024673,rs147045367,rs147068238,rs147096540,rs147109109,rs147140719,rs147223347,rs147257281,rs147270627,rs147294283,rs147319436,rs147325197,rs147364973,rs147381543,rs147446169,rs147469059,rs147531591,rs147538659,rs147597714,rs147602895,rs147623011,rs147712736,rs147729254,rs147835301,rs147854306,rs147932579,rs147961259,rs147999891,rs148079006,rs148110718,rs148145872,rs148181686,rs148269827,rs148270360,rs148272086,rs148323776,rs148340929,rs148387806,rs148417633,rs148431792,rs148436534,rs148581334,rs148584827,rs148619792,rs148637859,rs148722956,rs148843357,rs148862189,rs148911463,rs148931590,rs148932393,rs148944255,rs148964168,rs148988167,rs149088798,rs149141408,rs149156734,rs149178059,rs149197956,rs149233194,rs149261157,rs149282957,rs149293762,rs149364409,rs149438902,rs149445339,rs149456015,rs149473354,rs149505956,rs149545775,rs149635736,rs149650062,rs149661654,rs149702811,rs149778665,rs149878926,rs149882672,rs149915052,rs149983590,rs149991947,rs150080775,rs150132310,rs150153335,rs150183448,rs150189270,rs150238624,rs150259403,rs150262555,rs150289937,rs150297099,rs150297279,rs150469927,rs150505387,rs150526998,rs150555966,rs150668750,rs150674872,rs150733929,rs150757614,rs150778870,rs150801736,rs150812913,rs150818858,rs150831570,rs150836595,rs150855633,rs150955909,rs151004228,rs151073018,rs151106437,rs151132817,rs151173553,rs151228565,rs151259387,rs151298644,rs151314714,rs151325967,rs1529673,rs1529875,rs17016484,rs17016628,rs17016632,rs17054724,rs17069768,rs17296492,rs17524838,rs17525635,rs180701938,rs180774007,rs180793473,rs180809482,rs180828952,rs180872119,rs180874922,rs180878520,rs180884339,rs180910310,rs180937486,rs180946156,rs180982306,rs181049130,rs181072290,rs181131064,rs181195321,rs181200493,rs181262967,rs181315290,rs181317049,rs181386984,rs181394763,rs181408921,rs181490142,rs181494392,rs181508375,rs181516561,rs181618761,rs181631915,rs181660415,rs181683079,rs181713207,rs181785073,rs181959346,rs182035288,rs182048587,rs182092705,rs182098461,rs182101530,rs182104433,rs182105583,rs182202570,rs182313374,rs182359484,rs182370684,rs182375184,rs182411758,rs182443857,rs182523562,rs182534625,rs182568477,rs182577920,rs182586881,rs182587117,rs182698507,rs182703317,rs182740339,rs182783152,rs182970664,rs183003508,rs183006195,rs183013264,rs183044304,rs183058954,rs183083231,rs183120895,rs183138725,rs183151855,rs183204985,rs183332154,rs183356565,rs183362898,rs183400703,rs183533631,rs183623264,rs183666506,rs183688101,rs183727134,rs183745126,rs183802533,rs183891008,rs183912958,rs183949343,rs183990328,rs184047657,rs184071213,rs184092972,rs184159493,rs184184027,rs184187527,rs184195346,rs184211161,rs184226063,rs184269507,rs184288468,rs184307603,rs184334036,rs184345808,rs184366522,rs184372765,rs184445433,rs184502221,rs184518504,rs184550007,rs184583126,rs184592566,rs184637336,rs184646134,rs184654572,rs184687302,rs184708170,rs184745813,rs184777584,rs184810102,rs184848784,rs184888624,rs184910935,rs184944635,rs184982448,rs185017010,rs185048909,rs185056751,rs185158370,rs185283431,rs185300280,rs185326800,rs185347255,rs185373108,rs185387986,rs185410317,rs185441286,rs185450259,rs185464531,rs185471516,rs185472206,rs185481358,rs185482836,rs185625096,rs185703403,rs185723496,rs185794345,rs185850615,rs185854906,rs185857279,rs185923699,rs186007199,rs186047232,rs186057468,rs186107565,rs186138169,rs186176528,rs186187026,rs186199795,rs186215922,rs186267212,rs186360261,rs186369938,rs186380622,rs186400159,rs186409484,rs186448869,rs1864910,rs186609211,rs186617148,rs186636865,rs186821516,rs186895541,rs186895575,rs186904536,rs186927737,rs186930349,rs187002498,rs187026058,rs187028038,rs187028570,rs187093669,rs187099600,rs187108866,rs187116534,rs187123740,rs187167814,rs187196486,rs187236003,rs187243685,rs187274561,rs187291356,rs187459446,rs187524142,rs187680541,rs187696949,rs187740195,rs187796618,rs187814159,rs187820556,rs187843064,rs187845973,rs187866133,rs187906540,rs187907244,rs187984161,rs187989251,rs188010072,rs188030798,rs188070967,rs188076188,rs188077335,rs188164482,rs188168948,rs188290662,rs188310155,rs188357835,rs188362919,rs188390896,rs188438550,rs188494540,rs188512205,rs188565780,rs188568373,rs188575750,rs188597914,rs188598686,rs188610615,rs188675737,rs188695483,rs188719867,rs188725273,rs188747293,rs188810966,rs188840752,rs188856674,rs188866397,rs188915269,rs189045823,rs189048378,rs189060596,rs189075345,rs189092579,rs189130023,rs189133101,rs189139529,rs189254582,rs189335585,rs189337698,rs189348779,rs189353407,rs189369007,rs189374994,rs189436381,rs189499985,rs189564111,rs189567073,rs189649326,rs189687926,rs189699354,rs189705199,rs189778115,rs189857741,rs189870708,rs189884735,rs189890175,rs189925614,rs189965527,rs190031699,rs190096685,rs190124539,rs190172163,rs190184310,rs190246621,rs190261979,rs190285748,rs190293600,rs190300278,rs190370896,rs190389005,rs190390786,rs190419443,rs190463973,rs190467520,rs190500680,rs190507121,rs190678242,rs190708410,rs190778658,rs190882118,rs190903136,rs190971999,rs191003050,rs191078286,rs191147112,rs191151947,rs191171403,rs191176994,rs191270894,rs191271065,rs191277348,rs191278006,rs191304326,rs191315824,rs191346441,rs191348338,rs191398805,rs191430968,rs191506160,rs191508234,rs191515784,rs191521175,rs191563698,rs191570407,rs191611479,rs191643403,rs191666643,rs191717891,rs191742112,rs191754171,rs191774282,rs191776097,rs191813677,rs191832143,rs191848968,rs191879058,rs191888046,rs191888459,rs192058902,rs192101713,rs192102399,rs192109081,rs192138000,rs192173932,rs192182713,rs192217840,rs192256766,rs192274506,rs192359928,rs192381326,rs192408927,rs192439072,rs192469193,rs192479969,rs192496936,rs192511466,rs192595843,rs192623829,rs192653342,rs192657504,rs192677362,rs192719577,rs192754344,rs192758151,rs192830658,rs192830878,rs192853885,rs192866644,rs192910901,rs192937159,rs192993460,rs193082325,rs193109386,rs193112652,rs193128998,rs193159590,rs193259377,rs193276730,rs193287741,rs1952983,rs1990567,rs1990568,rs199676353,rs199745306,rs199836423,rs200190432,rs200320005,rs200361063,rs200483263,rs200501578,rs200507953,rs200539714,rs2005827,rs200660300,rs200665879,rs200908589,rs2010963,rs201147986,rs201261787,rs201321489,rs201362118,rs201365646,rs201405443,rs201468772,rs201582515,rs202008471,rs2050135,rs2070303,rs2164360,rs2254826,rs2269102,rs2286585,rs2300948,rs2300949,rs2300950,rs2300951,rs2339832,rs2364120,rs2768397,rs2768399,rs2768420,rs2776935,rs2776936,rs2776944,rs2804496,rs2804886,rs2804902,rs28416707,rs28654980,rs28676953,rs28936670,rs2902557,rs3024993,rs3024994,rs3024996,rs3024997,rs3024998,rs3025003,rs3025005,rs3025008,rs3025044,rs3025046,rs3025047,rs3095870,rs3132141,rs3132145,rs3132146,rs3132147,rs34225966,rs34502886,rs34693819,rs34712624,rs34821999,rs34929372,rs35012125,rs35062002,rs367831229,rs367955597,rs368034822,rs368064502,rs368144579,rs368168539,rs368224199,rs368362834,rs368568668,rs369204343,rs369498121,rs369617948,rs369671661,rs370380594,rs370762523,rs371104375,rs371235798,rs371274948,rs371333918,rs371649157,rs371828893,rs371844000,rs371940116,rs372007845,rs372310584,rs372511590,rs372731987,rs373043237,rs373235932,rs373295179,rs373327328,rs373333705,rs373340271,rs373672888,rs373759758,rs374013548,rs374088571,rs3741403,rs3741405,rs374172841,rs374210389,rs374332982,rs374614981,rs374980928,rs3750732,rs375141684,rs375282326,rs375369205,rs375389814,rs375435405,rs375624689,rs375773218,rs375862357,rs375887488,rs375898198,rs376012693,rs376062806,rs376184518,rs376274249,rs376335375,rs376552796,rs377180585,rs377329231,rs377461926,rs3778497,rs3779510,rs3779511,rs3799952,rs3810301,rs3826795,rs3826796,rs3851076,rs4076005,rs41285065,rs4323321,rs4360246,rs4376002,rs4389279,rs4392721,rs4416686,rs4461209,rs4495168,rs4543497,rs4604289,rs4607073,rs4681029,rs4803923,rs4853646,rs4930819,rs4934871,rs527237341,rs527286690,rs527309995,rs527317372,rs527339889,rs527354138,rs527393024,rs527412802,rs527413203,rs527417853,rs527453594,rs527480483,rs527544829,rs527555603,rs527566949,rs527608884,rs527610434,rs527613661,rs527636731,rs527645311,rs527652494,rs527673013,rs527767164,rs527778004,rs527992302,rs528022103,rs528037876,rs528092604,rs528136290,rs528227901,rs528231710,rs528282945,rs528346247,rs528358677,rs528365310,rs528375330,rs528387706,rs528402098,rs528450464,rs528464261,rs528496959,rs528532737,rs528626356,rs528705644,rs528799347,rs528807528,rs528812000,rs528833923,rs528865749,rs528869599,rs528907196,rs528921029,rs529025353,rs529040572,rs529105147,rs529108314,rs529126480,rs529138646,rs529189310,rs529200782,rs529214436,rs529254955,rs529280317,rs529378446,rs529402754,rs529412602,rs529480709,rs529492837,rs529493100,rs529501716,rs529595500,rs529597065,rs529636463,rs529752310,rs529757280,rs529908958,rs529916900,rs529936165,rs529938434,rs529952055,rs530062230,rs530156851,rs530180211,rs530324867,rs530343978,rs530449169,rs530456836,rs530460077,rs530493885,rs530524406,rs530561396,rs530578702,rs530613021,rs530620316,rs530620610,rs530621170,rs530657797,rs530785321,rs530798128,rs530808683,rs530898737,rs530966647,rs530979903,rs531007372,rs531034698,rs531079523,rs531154699,rs531207921,rs531213901,rs531304133,rs531434210,rs531459650,rs531512628,rs531522388,rs531542811,rs531586111,rs531638637,rs531663653,rs531678077,rs531741017,rs531751314,rs531761537,rs531806372,rs531827868,rs531841423,rs531886841,rs531924989,rs531971359,rs531981868,rs532018037,rs532103846,rs532132025,rs532148595,rs532227880,rs532261341,rs532348709,rs532419706,rs532456722,rs532473736,rs532481729,rs532507520,rs532509846,rs532513169,rs532571175,rs532628848,rs532647394,rs532650295,rs532770141,rs532787428,rs532799886,rs532808208,rs532834405,rs532853585,rs532882935,rs532889214,rs532913261,rs532922868,rs532948502,rs532965893,rs533032370,rs533096016,rs533140550,rs533142477,rs533160273,rs533184679,rs533218164,rs533290459,rs533303408,rs533315265,rs533371809,rs533377107,rs533466637,rs533524972,rs533551667,rs533573901,rs533592939,rs533657306,rs533715525,rs533815997,rs533816931,rs533860559,rs533867062,rs533867771,rs533902354,rs533919413,rs533945057,rs534002127,rs534016877,rs534054640,rs534080978,rs534107648,rs534124048,rs534145646,rs534153121,rs534175458,rs534191394,rs534212888,rs534230072,rs534286759,rs534328040,rs534344701,rs534400156,rs534403854,rs534434775,rs534466873,rs534556845,rs534676388,rs534733564,rs534776204,rs534785093,rs534802131,rs534802296,rs534950266,rs534954014,rs534995017,rs535029176,rs535066580,rs535206655,rs535210284,rs535247497,rs535289894,rs535293201,rs535366019,rs535387114,rs535429306,rs535436643,rs535452433,rs535492228,rs535494299,rs535507814,rs535558653,rs535577684,rs535682342,rs535769260,rs535780173,rs535792050,rs535806642,rs535906270,rs536014456,rs536100090,rs536115175,rs536262460,rs536379008,rs536399814,rs536444256,rs536467958,rs536497300,rs536525070,rs536549063,rs536559235,rs536611232,rs536625645,rs536667458,rs536674988,rs536694287,rs536695069,rs536732794,rs536736279,rs536763365,rs536796874,rs536832994,rs536864144,rs536872601,rs536941067,rs536981342,rs537029128,rs537146266,rs537237554,rs537303704,rs537329025,rs537343763,rs537450670,rs537483714,rs537485519,rs537497756,rs537519056,rs537553313,rs537568253,rs537662161,rs537698507,rs537786151,rs537839919,rs537865259,rs537869839,rs537952915,rs538000384,rs538027233,rs538031437,rs538124560,rs538127308,rs538154389,rs538192990,rs538199929,rs538227851,rs538244914,rs538305455,rs538421094,rs538615518,rs538705181,rs538730737,rs538743271,rs538791282,rs538799834,rs538805214,rs538814313,rs538816720,rs538990004,rs539000408,rs539032995,rs539067683,rs539070521,rs539091130,rs539118276,rs539125644,rs539130003,rs539172822,rs539201090,rs539232317,rs539234413,rs539282881,rs539292892,rs539347597,rs539377859,rs539445184,rs539451972,rs539494499,rs539513389,rs539563085,rs539612183,rs539661642,rs539749981,rs539756716,rs539838039,rs539860175,rs539946553,rs539965616,rs540022682,rs540185598,rs540193835,rs540222661,rs540237030,rs540286454,rs540305193,rs540313045,rs540376892,rs540392727,rs540411281,rs540418179,rs540418267,rs540476548,rs540504567,rs540516068,rs540578047,rs540644274,rs540664160,rs540682788,rs540704944,rs540717364,rs540731866,rs540747461,rs540764258,rs540791316,rs540847733,rs540861384,rs540903986,rs540909538,rs540956107,rs541008648,rs541075756,rs541114975,rs541126068,rs541144635,rs541151669,rs541187238,rs541204590,rs541245324,rs541273688,rs541280360,rs541326223,rs541386462,rs541442306,rs541458132,rs541460825,rs541467742,rs541486326,rs541594647,rs541641157,rs541717889,rs541725548,rs541734868,rs541756712,rs541850723,rs541851599,rs541893476,rs541948187,rs542014357,rs542017265,rs542051829,rs542055840,rs542065827,rs542113574,rs542176859,rs542180756,rs542182239,rs542228377,rs542247108,rs542253530,rs542255170,rs542290707,rs542313343,rs542317094,rs542338805,rs542357802,rs542477381,rs542506751,rs542524728,rs542550285,rs542713172,rs542771997,rs542817697,rs542915256,rs542946343,rs543083571,rs543124881,rs543135130,rs543135711,rs543148721,rs543154136,rs543171654,rs543198068,rs543255068,rs543293787,rs543309542,rs543348127,rs543398640,rs543431579,rs543434467,rs543453050,rs543487756,rs543496905,rs543551918,rs543591538,rs543661602,rs543680021,rs543857462,rs543902778,rs543916504,rs544176699,rs544177015,rs544196192,rs544221469,rs544313982,rs544374872,rs544381319,rs544388288,rs544450972,rs544491802,rs544498123,rs544566387,rs544638761,rs544688683,rs544696449,rs544730672,rs544787634,rs544807508,rs544907433,rs544921097,rs544932752,rs545025374,rs545114876,rs545209576,rs545316185,rs545325255,rs545354914,rs545355931,rs545367286,rs545479901,rs545481023,rs545578744,rs545667161,rs545688911,rs545774183,rs545804685,rs545875267,rs545967451,rs546003100,rs546009068,rs546137554,rs546166769,rs546179386,rs546200487,rs546400806,rs546428489,rs546450414,rs546515313,rs546524710,rs546537733,rs546566193,rs546644960,rs546702014,rs546712179,rs546736454,rs546739516,rs546856826,rs546888815,rs546897484,rs546926863,rs546962664,rs546985883,rs547016531,rs547039314,rs547108204,rs547128792,rs547185018,rs547203614,rs547229692,rs547235736,rs547355095,rs547473989,rs547593483,rs547678778,rs547692388,rs547703088,rs547734861,rs547770494,rs547779563,rs547815058,rs547817015,rs547818916,rs547868281,rs547933061,rs548152123,rs548152709,rs548192398,rs548251559,rs548259135,rs548267906,rs548304807,rs548349447,rs548448083,rs548478852,rs548523488,rs548631160,rs548673401,rs548693223,rs548723276,rs548734063,rs548786933,rs548800052,rs548802265,rs548853730,rs548890482,rs548916648,rs548966673,rs548980553,rs548998851,rs549061823,rs549109288,rs549121618,rs549133844,rs549136089,rs549164842,rs549235870,rs549254049,rs549277499,rs549280624,rs549313553,rs549327765,rs549340122,rs549398573,rs549406766,rs549406873,rs549678163,rs549702927,rs549764477,rs549889538,rs549935708,rs549937905,rs550015894,rs550019735,rs550022091,rs550038294,rs550089861,rs550145630,rs550161333,rs550216923,rs550233755,rs550258325,rs550260685,rs550299474,rs550319904,rs550388177,rs550516434,rs550533846,rs550625611,rs550879287,rs550890343,rs550930477,rs550968027,rs550969590,rs550982175,rs551061173,rs551072289,rs551084669,rs551160481,rs551195792,rs551211727,rs551223635,rs551230284,rs551296968,rs551330889,rs551396544,rs551425279,rs551490617,rs551493554,rs551661080,rs551734504,rs551796613,rs551807209,rs551828246,rs551839643,rs551897173,rs551915341,rs551925108,rs552002167,rs552010937,rs552046775,rs552080128,rs552146623,rs552250121,rs552255788,rs552274045,rs552335247,rs552380800,rs552434508,rs552466050,rs552471394,rs552509853,rs552519593,rs552545695,rs552617433,rs552673198,rs552697205,rs552705400,rs552729851,rs552764824,rs552854675,rs552904143,rs553025963,rs553028790,rs553054543,rs553072160,rs553098665,rs553102356,rs553137046,rs553152772,rs553195880,rs553440378,rs553518603,rs553582774,rs553584095,rs553608569,rs553611345,rs553626443,rs553655961,rs553656792,rs553659838,rs553665676,rs553678463,rs553734307,rs553737042,rs553754943,rs553775114,rs553775519,rs553789215,rs553805213,rs553814947,rs553829435,rs553883993,rs553913207,rs553916149,rs553977667,rs554007401,rs554156326,rs554167853,rs554219123,rs554297753,rs554314382,rs554333469,rs554435808,rs554439722,rs554559974,rs554561071,rs554590012,rs554628671,rs554657874,rs554678645,rs554698655,rs554844339,rs554880693,rs554886172,rs554892989,rs554934590,rs554966245,rs554979438,rs554988131,rs555016162,rs555030093,rs555186505,rs555192496,rs555224647,rs555244301,rs555309816,rs555382535,rs555387138,rs555401886,rs555417316,rs555418605,rs555543626,rs555629894,rs555632999,rs555659324,rs555704260,rs555710079,rs555765287,rs555839688,rs555859712,rs555921075,rs555923262,rs555975506,rs555986273,rs555990938,rs556007022,rs556036388,rs556055999,rs556224825,rs556232810,rs556245334,rs556265749,rs556277924,rs556297895,rs556304632,rs556475386,rs556541788,rs556563324,rs556585446,rs556589619,rs556593210,rs556610062,rs556653515,rs556657385,rs556670102,rs556680361,rs556682176,rs556697263,rs556704742,rs556714603,rs556734822,rs556737572,rs556739604,rs556749438,rs556775358,rs556783671,rs556796358,rs556803232,rs556820628,rs55684655,rs556861706,rs556885192,rs556965623,rs556968161,rs556973653,rs557123884,rs557161975,rs557171053,rs557179099,rs557189012,rs557193791,rs557224766,rs557325964,rs557345772,rs557395959,rs557408279,rs557455203,rs557476793,rs557486735,rs557491833,rs557498680,rs557503743,rs557567857,rs557569230,rs557637085,rs557654960,rs557708263,rs557719118,rs557776072,rs557869917,rs557886649,rs557894975,rs557979217,rs558037098,rs558095248,rs558110521,rs558166023,rs558177540,rs558184692,rs558207303,rs558234614,rs558297518,rs558431014,rs558488892,rs558496721,rs558550630,rs558564794,rs558569014,rs558615714,rs558674855,rs558759069,rs558842295,rs558860271,rs558862424,rs558930163,rs558944218,rs558945410,rs558949089,rs558951801,rs558952565,rs558993961,rs559027948,rs559125124,rs559127669,rs559133925,rs559183253,rs559189037,rs559199433,rs559210035,rs559277674,rs559299465,rs559345670,rs559347030,rs559412897,rs559470818,rs559523439,rs559641300,rs559675924,rs559740127,rs559748190,rs559830711,rs559846350,rs559847725,rs559850796,rs559901932,rs559931894,rs559976422,rs560000029,rs560073121,rs560089150,rs560144083,rs560147170,rs560171950,rs560268510,rs560284891,rs560345331,rs560383435,rs560404484,rs560420852,rs560457769,rs560542302,rs560644460,rs560645888,rs560702485,rs560779938,rs560785694,rs56078936,rs560940671,rs560954200,rs560978801,rs560997650,rs561003697,rs561169416,rs561189465,rs561251367,rs561268800,rs561285621,rs561315310,rs561388563,rs56139304,rs561410979,rs561472902,rs561483877,rs561519584,rs561522471,rs561567881,rs561572918,rs561647328,rs561663201,rs561699187,rs561724312,rs561788394,rs561815532,rs561824226,rs561871202,rs561915326,rs561961195,rs562012448,rs562024224,rs562110669,rs56212712,rs562134419,rs562147227,rs562190409,rs562226405,rs562233029,rs56243836,rs562443559,rs562487783,rs562522448,rs56254120,rs562552553,rs562572357,rs562659101,rs562660163,rs562695738,rs562736855,rs562751142,rs562766875,rs562839583,rs562902385,rs562979531,rs562994144,rs563016689,rs563076216,rs563078408,rs56309428,rs563108699,rs563123339,rs563179179,rs563237137,rs56327128,rs563285174,rs563367903,rs563381984,rs563400566,rs563446717,rs563453545,rs563544542,rs563593685,rs563630783,rs563711639,rs563722280,rs563734960,rs563801577,rs563802372,rs563806286,rs563845689,rs563881761,rs563900236,rs563901616,rs563904933,rs563979130,rs564075369,rs564081825,rs564114663,rs564150866,rs564172158,rs564194242,rs564225736,rs564227580,rs564287253,rs564291322,rs564305010,rs564312671,rs564318220,rs564322888,rs564374599,rs564399663,rs564409264,rs564411337,rs564527090,rs564559779,rs564639856,rs564681450,rs564714832,rs564749361,rs564770062,rs564817973,rs564857286,rs564860718,rs564885110,rs564889986,rs564919744,rs564920717,rs564933353,rs564984450,rs564995841,rs565012472,rs565106796,rs565144981,rs565195446,rs565223735,rs565255559,rs565261830,rs565267715,rs565277313,rs565284556,rs565302533,rs565324747,rs565331015,rs565354355,rs565463383,rs565482051,rs565563349,rs565573740,rs565618929,rs565670568,rs565693049,rs565764728,rs565821890,rs565828648,rs566010272,rs566029855,rs566079132,rs566097872,rs566106290,rs566154966,rs566154990,rs566283750,rs566293108,rs566293737,rs566295375,rs566350370,rs566370533,rs566406268,rs566462640,rs566466232,rs566545488,rs566621260,rs566708726,rs566744462,rs566748287,rs566773939,rs566774564,rs566801258,rs566969222,rs567038918,rs567057449,rs567069489,rs567084712,rs567160206,rs567176135,rs567203751,rs567249789,rs567291019,rs567406008,rs567463399,rs567486249,rs567551112,rs567556522,rs567642947,rs567662498,rs567745484,rs567778133,rs567790053,rs567798349,rs567815277,rs567825390,rs567841800,rs567846450,rs567861470,rs567921323,rs567937561,rs567941945,rs567981961,rs568062154,rs568062970,rs568164992,rs568188922,rs568250363,rs568253819,rs568267391,rs568275154,rs568346765,rs568450595,rs568453150,rs568456021,rs568569517,rs568656378,rs568678829,rs568742884,rs568747052,rs568846176,rs568888121,rs568899418,rs568900387,rs568923598,rs568956223,rs568965927,rs568967258,rs569016898,rs569108238,rs569119958,rs569162993,rs569169208,rs56917729,rs569241056,rs569283786,rs569306149,rs569347865,rs569377426,rs569390424,rs569503334,rs569526760,rs569580773,rs569651507,rs569749499,rs569811176,rs569816843,rs569868625,rs569879849,rs570010222,rs570011362,rs570061714,rs570061872,rs570075492,rs570087778,rs570109328,rs570122976,rs570187473,rs570194164,rs570314632,rs570352897,rs570353505,rs570358524,rs570386817,rs570442161,rs570521148,rs570572584,rs570592381,rs570616130,rs570631141,rs570639770,rs570644961,rs570654216,rs570678637,rs570780507,rs570846028,rs570858164,rs570901047,rs570907401,rs570911506,rs570915515,rs570957701,rs570968544,rs571100282,rs571118300,rs571125854,rs571136657,rs571166559,rs571174151,rs571182973,rs571207356,rs571221261,rs571251534,rs571257216,rs571287133,rs571307155,rs571381681,rs571421102,rs571478893,rs571484719,rs571490568,rs571584059,rs571623323,rs571632442,rs571684113,rs571692329,rs571767926,rs571802351,rs571842795,rs571856840,rs571884875,rs571900284,rs571924304,rs571958026,rs572011994,rs572016547,rs572027201,rs572073708,rs572080753,rs572209321,rs572226163,rs572267098,rs572358051,rs572362778,rs572394536,rs572397643,rs572401685,rs572423048,rs572537943,rs572589854,rs572661315,rs572677571,rs572698402,rs572724305,rs572742725,rs572793923,rs572826099,rs572833688,rs572860466,rs572860481,rs572864799,rs572877722,rs572904293,rs572960995,rs572961933,rs573045523,rs573049801,rs573052778,rs573081943,rs573083187,rs573115167,rs573184032,rs573184360,rs573249091,rs573296327,rs57334490,rs573388835,rs573460106,rs573505091,rs573538663,rs573561430,rs573564876,rs573626753,rs573697055,rs573707956,rs573741504,rs573766343,rs573772515,rs573779345,rs573801109,rs573813633,rs573831707,rs573879239,rs573888833,rs573909211,rs573999624,rs574119521,rs574137183,rs574150131,rs574155581,rs574200677,rs574207946,rs574222770,rs574244208,rs574265262,rs574274873,rs574283544,rs574292900,rs574300296,rs574329247,rs574332364,rs574445813,rs574459825,rs574491946,rs57472469,rs574767393,rs574819189,rs574917978,rs574970355,rs575054778,rs575108560,rs575133879,rs575156524,rs575195513,rs575243869,rs575262310,rs575273753,rs575307815,rs575375801,rs575394746,rs575410964,rs575469456,rs575482831,rs575497474,rs575549551,rs575571300,rs575589809,rs575591913,rs575613453,rs575657824,rs575720188,rs575761901,rs575841095,rs576040183,rs576082011,rs576111805,rs576172920,rs576174850,rs576180591,rs576214220,rs576268330,rs576270298,rs576308446,rs576318512,rs576320316,rs576333511,rs576340028,rs576342327,rs576454168,rs576480219,rs576515331,rs576522432,rs576544106,rs576559794,rs576571993,rs576607650,rs576638152,rs576692529,rs576746332,rs576747071,rs576748262,rs576755961,rs576766930,rs576835869,rs576839904,rs576855578,rs576898177,rs577051330,rs577151363,rs577195172,rs577211241,rs577212176,rs577316493,rs577397289,rs577497315,rs577547591,rs577609759,rs577636385,rs577641342,rs577668169,rs577700104,rs577708375,rs577722672,rs577735330,rs577795024,rs577830279,rs577864040,rs577914891,rs577922908,rs577927525,rs577930347,rs577942347,rs577970077,rs577970366,rs578008947,rs578010069,rs578030912,rs578035807,rs578049936,rs578146291,rs578155147,rs578261831,rs59215199,rs59302423,rs59581306,rs60135728,rs60228466,rs60307290,rs60338822,rs60579106,rs60609026,rs60997895,rs61085192,rs61175920,rs61453595,rs61690327,rs61735646,rs61735648,rs61753548,rs61758227,rs61758228,rs61758230,rs61758237,rs61758241,rs61758242,rs61843203,rs61843224,rs61843241,rs62235692,rs62235694,rs62237634,rs62388507,rs62445935,rs62456651,rs6420080,rs6461623,rs6550978,rs6550980,rs6556065,rs6556088,rs66935055,rs67222658,rs6768669,rs6772792,rs6781550,rs6782425,rs6796669,rs6866363,rs6873714,rs6878446,rs6888995,rs6890391,rs6946675,rs7075950,rs7089721,rs71311500,rs71543773,rs72554028,rs72554029,rs72661114,rs72788196,rs72790215,rs72790216,rs72790259,rs72811335,rs72811340,rs72818026,rs72818027,rs72818035,rs72818036,rs72818047,rs72977934,rs72988707,rs73051946,rs73065338,rs73138732,rs73138750,rs73147407,rs73147475,rs73151341,rs73153303,rs73252185,rs73253819,rs73253822,rs73257947,rs73297238,rs73297239,rs73317180,rs73318953,rs73318955,rs73343705,rs73416583,rs73457925,rs735286,rs73569540,rs73698976,rs73736130,rs73804115,rs73806240,rs73814819,rs73820494,rs73820500,rs73820518,rs74129647,rs74129660,rs74233181,rs743168,rs743169,rs74333859,rs74341355,rs74351086,rs74481906,rs74493077,rs74513387,rs74521258,rs74557547,rs74667923,rs74715453,rs74739586,rs74744790,rs747558,rs74792115,rs74799370,rs74896805,rs74937750,rs75038934,rs75135051,rs75242119,rs75264925,rs75277010,rs75291247,rs75292164,rs75318989,rs75392683,rs75413377,rs75511149,rs75527518,rs75545024,rs75554259,rs755661,rs75661073,rs75673847,rs75703490,rs75717150,rs75764841,rs75809135,rs75811457,rs75829964,rs76008644,rs76064346,rs76091858,rs7609566,rs7616278,rs76184351,rs7620632,rs7621140,rs76212507,rs76221811,rs76248721,rs76278044,rs7629902,rs7631324,rs7632213,rs7637557,rs7639075,rs76405420,rs76474777,rs76478030,rs76549206,rs76633992,rs76659299,rs76723430,rs76749276,rs76873518,rs76913615,rs76932011,rs77035687,rs7707225,rs77183851,rs77240673,rs7724199,rs7724554,rs77249559,rs7725356,rs7725400,rs7726967,rs77275700,rs7728603,rs77359894,rs77518180,rs7763294,rs77665856,rs77668211,rs77680620,rs77682964,rs77740806,rs77752335,rs77896070,rs77914437,rs77999046,rs7804578,rs78105196,rs78230474,rs78235536,rs78241869,rs78277435,rs78302863,rs78352287,rs78401566,rs78416136,rs78506479,rs78512285,rs78536739,rs78540951,rs78541681,rs78544848,rs78598191,rs78637111,rs78650972,rs78674359,rs78709606,rs78750792,rs78759813,rs78807370,rs78969963,rs78996393,rs79110663,rs79141522,rs79193551,rs79231838,rs79331408,rs79443185,rs79525129,rs79537404,rs79611097,rs7967289,rs79686755,rs79785074,rs79818387,rs79962947,rs79986684,rs80044889,rs80114424,rs80176485,rs80251945,rs80266559,rs80334799,rs8071014,rs833067,rs833068,rs868609,rs9313621,rs9313626,rs9367173,rs945588,rs945590,rs9495636,rs9827454,rs9860017,rs9971191	ADAM19,CAV1,CITED2,DNAH11,FGF10,HIF3A,JMJD6,NKX2-5,NOS3,NRP1,NTF3,PSPH,RARB,SDPR,VEGFA,VEGFB
Mouse Phenotype Single KO	MP:0004555	pharynx hypoplasia	399	1.11021e-301	1.0063e-297	2.52205e-300	20.3552	16.4086	334	0.00010939	0.00222667	1777	0.293878	1	1	3.13116	0.31937	1	2	0.00033761	0.5	rs10035505,rs10035534,rs10037616,rs10072156,rs10475588,rs10475589,rs10476069,rs1055336,rs112121023,rs112918657,rs113638186,rs113818864,rs114627980,rs114737906,rs115194292,rs115487485,rs115506231,rs115995829,rs116120782,rs116215914,rs116363331,rs116537042,rs118026695,rs13361978,rs13362000,rs137908480,rs138102971,rs138235781,rs139255099,rs139490832,rs139743681,rs140130113,rs140143896,rs140561450,rs141216208,rs141805505,rs142076369,rs142942335,rs143046061,rs144852228,rs145520031,rs146214855,rs146386923,rs146408433,rs146901372,rs147109109,rs147999891,rs148181686,rs149156734,rs149261157,rs149473354,rs149778665,rs149991947,rs150080775,rs150238624,rs150289937,rs151298644,rs151314714,rs180809482,rs180878520,rs181660415,rs181713207,rs182048587,rs182202570,rs182411758,rs182534625,rs182970664,rs183006195,rs183083231,rs183138725,rs183802533,rs184637336,rs184745813,rs184777584,rs185283431,rs185410317,rs185472206,rs185482836,rs185703403,rs186380622,rs186448869,rs187108866,rs187196486,rs187274561,rs187820556,rs189045823,rs189130023,rs189335585,rs189348779,rs189564111,rs189705199,rs189870708,rs189890175,rs190370896,rs190390786,rs192058902,rs192101713,rs192217840,rs192256766,rs192496936,rs192657504,rs192830878,rs192866644,rs192993460,rs200320005,rs200665879,rs201362118,rs201582515,rs2339832,rs28936670,rs3095870,rs3132141,rs3132145,rs3132146,rs3132147,rs367955597,rs370380594,rs372007845,rs373672888,rs375282326,rs375898198,rs527339889,rs527610434,rs527767164,rs528450464,rs529040572,rs529200782,rs529214436,rs529492837,rs529908958,rs530156851,rs530343978,rs530620610,rs531459650,rs531678077,rs531751314,rs532507520,rs532628848,rs533657306,rs533945057,rs534054640,rs534080978,rs534403854,rs534434775,rs534995017,rs535366019,rs535494299,rs535507814,rs535577684,rs535806642,rs536497300,rs536732794,rs536864144,rs536941067,rs538805214,rs539067683,rs539118276,rs539130003,rs540185598,rs540237030,rs541725548,rs541756712,rs541948187,rs542180756,rs542817697,rs543154136,rs543661602,rs543857462,rs544196192,rs544498123,rs544566387,rs544807508,rs546166769,rs546524710,rs547016531,rs547703088,rs547818916,rs547868281,rs548192398,rs548802265,rs548890482,rs548916648,rs549061823,rs549133844,rs549340122,rs549406766,rs549678163,rs550216923,rs550260685,rs551493554,rs551807209,rs551925108,rs552617433,rs552673198,rs552697205,rs552729851,rs552764824,rs553584095,rs553655961,rs553659838,rs553665676,rs553775519,rs553883993,rs554333469,rs554559974,rs555859712,rs555921075,rs556541788,rs556593210,rs556682176,rs556737572,rs557455203,rs557476793,rs557486735,rs557708263,rs557869917,rs557894975,rs558110521,rs558949089,rs559199433,rs559210035,rs559641300,rs559847725,rs559901932,rs559976422,rs560073121,rs560268510,rs560420852,rs560779938,rs561285621,rs561472902,rs561663201,rs561815532,rs561915326,rs562522448,rs562659101,rs563016689,rs563446717,rs563802372,rs563881761,rs564150866,rs564291322,rs564312671,rs564860718,rs564885110,rs564920717,rs565284556,rs565324747,rs565354355,rs565573740,rs566295375,rs566744462,rs567463399,rs567642947,rs567662498,rs567841800,rs567941945,rs568164992,rs568267391,rs569169208,rs569749499,rs570442161,rs570616130,rs570639770,rs571136657,rs571174151,rs571478893,rs571623323,rs571684113,rs571856840,rs572394536,rs572793923,rs573505091,rs573707956,rs573888833,rs574119521,rs574222770,rs574329247,rs574491946,rs575156524,rs575273753,rs575410964,rs575469456,rs575497474,rs576082011,rs576342327,rs576480219,rs576544106,rs576835869,rs577151363,rs577609759,rs577722672,rs577795024,rs578049936,rs578155147,rs59302423,rs59581306,rs60135728,rs60307290,rs60338822,rs6556065,rs6873714,rs6890391,rs72554028,rs72554029,rs72818026,rs72818027,rs72818035,rs72818036,rs72818047,rs73317180,rs73318953,rs73318955,rs73804115,rs73806240,rs74792115,rs74937750,rs75291247,rs75392683,rs75673847,rs75764841,rs76278044,rs76749276,rs77183851,rs77249559,rs7726967,rs7728603,rs77668211,rs77999046,rs78709606,rs78969963,rs79141522,rs9313621,rs9313626	NKX2-5
Mouse Phenotype Single KO	MP:0010561	absent coronary vessels	400	1.3279e-301	1.20361e-297	3.00903e-300	5.78277	128.139	741	0.000854261	0.00494	2424	0.406647	1	1	2.08744	0.479056	1	3	0.00033761	0.333333	rs10086064,rs10086192,rs10090884,rs10091294,rs10096526,rs10097076,rs10099416,rs10102524,rs10103483,rs10109971,rs10503426,rs111297459,rs111667990,rs111707698,rs112042801,rs112275708,rs112495505,rs11250159,rs114454826,rs114949387,rs115328817,rs115367741,rs115792041,rs115855074,rs116029656,rs116170345,rs116244903,rs116696254,rs116790586,rs117036530,rs117273263,rs117485334,rs117743644,rs11781500,rs117831387,rs11784455,rs117849079,rs11989007,rs12546793,rs12549182,rs13251684,rs137857218,rs138118444,rs138197038,rs138326891,rs138375398,rs138406147,rs138862062,rs138920299,rs138956889,rs138992737,rs1390950,rs139156236,rs139175738,rs139484027,rs139526820,rs139547123,rs140080610,rs140195817,rs140199512,rs140465902,rs140632009,rs140689793,rs141041713,rs141314773,rs141365610,rs141431521,rs141535687,rs141564504,rs141819049,rs141987134,rs142005583,rs142257114,rs142257751,rs142312834,rs142784988,rs142845965,rs142959642,rs143533909,rs143582524,rs143586983,rs143686876,rs143753219,rs144224056,rs144310087,rs144763260,rs144864173,rs144881982,rs145122191,rs145231062,rs145317853,rs145357492,rs145466208,rs145489012,rs145662430,rs145712838,rs145774469,rs146063106,rs146120898,rs146183035,rs146285065,rs146302386,rs146406575,rs146464952,rs146653873,rs147183575,rs147192785,rs147289992,rs147496394,rs147639151,rs147753274,rs147920214,rs147963890,rs148059512,rs148183025,rs148272663,rs148424953,rs148589478,rs148904165,rs149156414,rs149219217,rs149377486,rs149417862,rs149517901,rs149560117,rs149569276,rs149642333,rs149732310,rs149833382,rs149925195,rs150000079,rs150187161,rs150402170,rs150501293,rs150516077,rs150766831,rs150957396,rs150976170,rs151250239,rs17153551,rs17153707,rs181428091,rs181519956,rs181555954,rs181566357,rs181573068,rs181576427,rs181849745,rs182045264,rs182295329,rs182322146,rs182455104,rs182917580,rs182921255,rs182934673,rs183186381,rs183298878,rs183302766,rs183324416,rs183550433,rs183901772,rs184425028,rs184503938,rs184655077,rs185014964,rs185129587,rs185289010,rs185477061,rs185710653,rs186054610,rs186229467,rs186361836,rs186409540,rs186440526,rs186450181,rs186510045,rs186775240,rs186870495,rs186950614,rs187093653,rs187214839,rs187312918,rs187445547,rs187541477,rs187638499,rs187788082,rs187982987,rs187983359,rs188154890,rs188345497,rs188492581,rs188560392,rs188642767,rs188734845,rs188794106,rs189026876,rs189088331,rs189358819,rs189379614,rs189679855,rs189762663,rs190012345,rs190155697,rs190191496,rs190439026,rs190447245,rs190504888,rs190834379,rs190862842,rs190878198,rs191295373,rs191599373,rs191640411,rs191658590,rs191889961,rs191896529,rs191927248,rs192062986,rs192488103,rs192650657,rs192774031,rs193213893,rs199716278,rs2029969,rs2132714,rs2173117,rs2252802,rs2256785,rs2256885,rs2409808,rs2409809,rs2409813,rs28422769,rs28447194,rs28505660,rs28628715,rs2898295,rs34421088,rs34960871,rs35185280,rs35558975,rs35726503,rs367764347,rs368337173,rs368348156,rs368418329,rs369096141,rs369241607,rs369559854,rs369876676,rs371571200,rs371678813,rs372004083,rs372161292,rs372343798,rs373466959,rs373592574,rs373981675,rs374047916,rs374155494,rs374707938,rs375020809,rs375532801,rs376094171,rs376116041,rs376508589,rs376782466,rs4269498,rs4376467,rs4469416,rs4510815,rs4840575,rs4841582,rs4841584,rs4841585,rs4841586,rs527330837,rs527368944,rs527386983,rs527408757,rs527508668,rs527889957,rs528068341,rs528107509,rs528194101,rs528235101,rs528349351,rs528398710,rs528472711,rs528525788,rs528627889,rs528684550,rs528741615,rs528896783,rs528952529,rs529353320,rs529365266,rs529570642,rs529668969,rs529858555,rs529892897,rs529974628,rs530077286,rs530119945,rs530236739,rs530660742,rs530729577,rs531073229,rs531095810,rs531203266,rs531343227,rs531426327,rs531471818,rs531593030,rs531641338,rs531899994,rs531905394,rs531947627,rs531963679,rs532265953,rs532516975,rs532633115,rs532671085,rs532948302,rs533168990,rs533249350,rs533263851,rs533331682,rs533409117,rs533601556,rs533780217,rs533905788,rs533921727,rs533943894,rs533975897,rs533981283,rs534128979,rs534214755,rs534381065,rs534413936,rs534478059,rs534575809,rs534600923,rs535272120,rs535641803,rs535903301,rs535984989,rs536159601,rs536174974,rs536273570,rs536365654,rs536395403,rs536399957,rs536494716,rs536709832,rs536823639,rs537035697,rs537178935,rs537425415,rs537846869,rs537855891,rs538023264,rs538153521,rs538246904,rs538414751,rs538544642,rs538782265,rs538809587,rs538853547,rs538923002,rs539134743,rs539271024,rs539333035,rs539403410,rs539467762,rs539611155,rs539718034,rs539931652,rs539978465,rs540085633,rs540154067,rs540303092,rs540334031,rs540578915,rs540788746,rs541070698,rs541097066,rs541141275,rs541687813,rs541714298,rs541928326,rs541952361,rs541963047,rs542101009,rs542126741,rs542230660,rs542252030,rs542364121,rs542429951,rs542903480,rs542976381,rs543067509,rs543202810,rs543454121,rs543655874,rs543861089,rs543899292,rs543970879,rs544028651,rs544047152,rs544378548,rs544406432,rs544566962,rs544775948,rs544843273,rs545149579,rs545351846,rs545445617,rs545561620,rs545682506,rs545715284,rs545982299,rs546434197,rs546595710,rs546677552,rs546730536,rs546862112,rs547064276,rs547155511,rs547185402,rs547538022,rs547694914,rs547754220,rs547851895,rs547978940,rs547988367,rs548023098,rs548026371,rs548132090,rs548214663,rs548260722,rs548282921,rs548438329,rs548486569,rs548786984,rs548808991,rs549060155,rs549257703,rs549501127,rs549550113,rs549553106,rs549726057,rs549907137,rs549956344,rs550058969,rs550075805,rs550083279,rs550130221,rs550586661,rs550610568,rs550846725,rs551049603,rs551059346,rs551273417,rs551438470,rs551556545,rs551611053,rs551950241,rs552124937,rs552230670,rs552236690,rs552316421,rs552402651,rs552413471,rs552630247,rs552798378,rs552800824,rs553099814,rs553151245,rs553160919,rs553458875,rs553576251,rs553711186,rs553751783,rs553815124,rs553898507,rs553957962,rs553990457,rs554065993,rs554286843,rs554595047,rs554802367,rs554923485,rs555188087,rs555221630,rs555269614,rs555384937,rs555541045,rs555747769,rs555805110,rs555924073,rs556173877,rs556240103,rs556449590,rs556477047,rs556839427,rs556967140,rs557120036,rs557214310,rs557266740,rs557540822,rs557601708,rs557717054,rs557785406,rs557942792,rs558126380,rs558131080,rs558203582,rs558240351,rs558415063,rs558547024,rs558735666,rs558736771,rs558902501,rs559190486,rs559208962,rs559215961,rs559304097,rs559383211,rs559419998,rs559445846,rs559489744,rs55994985,rs560029182,rs560034318,rs560057612,rs560211887,rs560258846,rs560319028,rs560395187,rs560701838,rs560830014,rs560894943,rs560997283,rs561232746,rs561507626,rs561683931,rs561780807,rs561899825,rs561972466,rs56210566,rs562178336,rs562376787,rs562892231,rs562967066,rs56306152,rs563103429,rs563238036,rs563238157,rs563513099,rs563542046,rs563861702,rs564202558,rs564323147,rs564341909,rs564443300,rs564468348,rs564473271,rs564799104,rs564876543,rs564899645,rs565084632,rs565088195,rs565095027,rs565127071,rs565355598,rs565359653,rs565544303,rs565567002,rs565580415,rs565582048,rs565639357,rs565772685,rs566011374,rs566118333,rs566149579,rs566155371,rs566248455,rs566311947,rs566514107,rs566558700,rs566567087,rs566607396,rs566709451,rs56674664,rs566904550,rs567047822,rs567058344,rs567312549,rs56745056,rs567467881,rs567528469,rs567575796,rs567640868,rs567691207,rs567717440,rs567836172,rs567891764,rs568138552,rs568842637,rs568927048,rs569076040,rs569295370,rs56936550,rs569411404,rs569732557,rs569808294,rs569973629,rs570001565,rs570004796,rs570026237,rs570154836,rs570205333,rs570223682,rs570258776,rs570322444,rs570362334,rs570710055,rs570781494,rs570818185,rs570928869,rs570977644,rs570993588,rs571090755,rs571121507,rs571157934,rs571289439,rs571339217,rs571505123,rs571505699,rs571597558,rs571669678,rs571728446,rs571827642,rs571835534,rs571990857,rs572059322,rs572144869,rs572145125,rs572187685,rs572211738,rs572229440,rs572292840,rs572642742,rs572722310,rs572904621,rs572930036,rs572977955,rs573022986,rs573164149,rs573281163,rs573326449,rs573379956,rs573551321,rs573686429,rs573705952,rs573733348,rs574000254,rs574152598,rs574175077,rs574261676,rs574324891,rs574666077,rs574717948,rs574889024,rs574925710,rs574948868,rs575253880,rs575407382,rs575642932,rs575694801,rs575739966,rs575772844,rs576025927,rs576036578,rs576167109,rs576300591,rs576321946,rs576383138,rs576412033,rs576466491,rs577397431,rs577463949,rs577484961,rs577727978,rs577746627,rs577929889,rs577967084,rs578118694,rs58320142,rs59035560,rs59101725,rs59799643,rs61265429,rs62489341,rs6983129,rs6987492,rs7003677,rs73203488,rs73205108,rs73205121,rs73537868,rs73537880,rs73537887,rs73539809,rs73666006,rs74319135,rs74449430,rs75289729,rs75394686,rs75458116,rs75744021,rs75922100,rs76234685,rs77081760,rs77545901,rs77891230,rs7817412,rs78197677,rs7832153,rs7837969,rs78645806,rs78784656,rs79130270,rs79415725,rs79423167,rs79813304,rs80024731,rs80066209,rs80079727,rs9644751	GATA4
Mouse Phenotype Single KO	MP:0010831	lethality, incomplete penetrance	401	1.56176e-299	1.41558e-295	3.53012e-298	1.59706	4381.8	6998	0.029212	0.0466533	770	0.0853529	1	1	1.2344	33.2145	41	208	0.013842	0.197115	rs10019505,rs10026467,rs10031667,rs10034087,rs10043713,rs10074386,rs1008958,rs10132886,rs10139331,rs10149089,rs10157262,rs10157703,rs10158020,rs10158497,rs10158793,rs10233632,rs10257602,rs1032014,rs10414942,rs10422918,rs10440326,rs10456798,rs10458439,rs10	ADAM17,AEBP1,AGPAT2,ALKBH1,AVIL,CAP2,CBY1,COL4A3,COL7A1,COLQ,CPEB4,EGLN3,ESRRG,FAM46A,FBXW8,FLNB,GPI,HERC1,ITSN1,KLF3,KRAS,MASP1,MEOX2,MITF,NDRG2,NOS3,NTF3,PDE4DIP,PDLIM5,PMP22,PPP5C,PROX1,RANBP9,ROCK2,RYR2,SGTA,SREBF1,TBC1D4,VEGFA,WNT7B,ZC3HC1
Mouse Phenotype Single KO	MP:0005629	abnormal lung weight	402	2.06926e-299	1.87558e-295	4.66562e-298	2.31128	1082.52	2502	0.00721679	0.01668	1287	0.170973	1	1	1.39163	7.18583	10	45	0.0033761	0.222222	rs10002217,rs10002521,rs10002590,rs10006687,rs10007750,rs10018239,rs10018700,rs10028665,rs10032795,rs10122910,rs10139029,rs10429555,rs10491765,rs10733280,rs10733281,rs10741762,rs10756517,rs1077687,rs10810005,rs10810035,rs10810083,rs10810109,rs10810111,rs10810112,rs10810115,rs10938964,rs10961348,rs10961349,rs10961448,rs10961468,rs10961469,rs10961473,rs10961474,rs10961475,rs10961483,rs11025057,rs11064694,rs11064695,rs111204,rs111295805,rs111342281,rs111632282,rs111717102,rs111799215,rs111841681,rs111861970,rs111922028,rs112095482,rs112215652,rs112396442,rs112477008,rs112848043,rs112929122,rs113011844,rs113013339,rs113092091,rs113238404,rs113279818,rs113280005,rs113389184,rs113432933,rs113753651,rs113767606,rs113826344,rs113905318,rs113907278,rs113909909,rs113992353,rs114039167,rs114070285,rs114080577,rs114089078,rs114238664,rs114255645,rs114264159,rs114319912,rs114337993,rs114416880,rs114530453,rs114571546,rs114574272,rs114759367,rs114766837,rs114767307,rs114790551,rs115204745,rs115334330,rs11549401,rs115517845,rs115536345,rs115564258,rs115624945,rs115662637,rs115733110,rs115825373,rs115871734,rs115897117,rs115922359,rs115946761,rs115953204,rs116199060,rs116210389,rs116298409,rs116326582,rs116328598,rs116338970,rs116442107,rs116470066,rs116616587,rs116634275,rs116809283,rs116951726,rs117084098,rs117097556,rs117147463,rs117278140,rs117278294,rs117287828,rs11734408,rs117350220,rs117379561,rs117508807,rs117554116,rs117639027,rs117670126,rs117693000,rs117802127,rs117828097,rs11788855,rs11790310,rs117972773,rs117983837,rs117987418,rs118031221,rs11828825,rs11941854,rs12000014,rs12001652,rs12005230,rs12006247,rs12237961,rs12290229,rs12290313,rs12337337,rs12338340,rs12338757,rs12340056,rs12347390,rs12374408,rs12377146,rs12500214,rs12503529,rs12510671,rs12645360,rs12647637,rs12648568,rs12650959,rs12798277,rs12811848,rs13106578,rs1322985,rs1324171,rs1324189,rs1327518,rs13285943,rs13289800,rs13297265,rs13301411,rs13451,rs137934664,rs137988401,rs138015152,rs138038735,rs138044000,rs138082468,rs138146096,rs138149341,rs138153319,rs138196903,rs138218523,rs138223325,rs138296506,rs138311094,rs138320550,rs138369548,rs138451640,rs138458341,rs138480707,rs138507176,rs138593863,rs138610723,rs138611685,rs138640802,rs138641629,rs138659951,rs138685271,rs138702260,rs138730320,rs138743899,rs138759307,rs138786721,rs138825321,rs138894405,rs138916416,rs138929449,rs138936323,rs138989461,rs139000114,rs139042617,rs139110770,rs139138927,rs139174652,rs139276069,rs139297175,rs139357947,rs139457752,rs139511514,rs139514396,rs139526425,rs139593743,rs139618702,rs139636202,rs139638390,rs139642433,rs139735224,rs139746534,rs139752131,rs139773734,rs139800010,rs139864318,rs139900987,rs140045704,rs140049419,rs140052714,rs140065451,rs140089900,rs140275038,rs140445721,rs140594154,rs140639317,rs140647342,rs140677611,rs140722790,rs140746127,rs140750042,rs140752423,rs140766190,rs1407695,rs140788843,rs140868938,rs140897430,rs140917776,rs140979797,rs141072119,rs141112580,rs141113431,rs141166659,rs141272255,rs141366033,rs141437112,rs141442421,rs141462422,rs141469017,rs141563828,rs141597179,rs141611499,rs141611814,rs141618757,rs141649890,rs141687423,rs141729255,rs141737260,rs141779406,rs141781925,rs141803555,rs141809667,rs141818910,rs141958800,rs141964542,rs142000163,rs142012045,rs142065673,rs142089521,rs142152219,rs142230812,rs142294977,rs142299895,rs142363831,rs142383195,rs142407187,rs142409014,rs142491873,rs142511525,rs142586382,rs142603411,rs142616301,rs142716686,rs142759322,rs142765605,rs142769843,rs142771857,rs142863201,rs142923715,rs142941763,rs143010542,rs143037051,rs143049402,rs143078303,rs143104937,rs143106967,rs143228151,rs143250187,rs143301210,rs143311017,rs143449525,rs143560647,rs143599927,rs143687249,rs143764696,rs143775929,rs143781487,rs143916792,rs143921174,rs143978100,rs143995656,rs144057940,rs144064028,rs144065375,rs144130406,rs144232964,rs144237469,rs144309467,rs144339096,rs144418408,rs144493488,rs144547335,rs144600619,rs144616125,rs144652095,rs144713743,rs144763069,rs144797949,rs144830369,rs144856305,rs144972140,rs145044296,rs145046956,rs145054035,rs145089459,rs145093990,rs145123225,rs145159229,rs145195652,rs145250939,rs145320244,rs145323132,rs145345663,rs145389520,rs145407685,rs145476987,rs145478258,rs145518519,rs145719719,rs145730533,rs145750480,rs145788013,rs145871878,rs145933408,rs145945864,rs145949289,rs145974223,rs145976132,rs146010272,rs146030262,rs146064056,rs146097362,rs146112583,rs146152856,rs146168445,rs146196874,rs146220880,rs146258515,rs146293941,rs146411800,rs146530950,rs146614287,rs146629830,rs146732479,rs146737223,rs146744705,rs146802936,rs146819285,rs146856148,rs146877672,rs146899208,rs146922138,rs146980070,rs147017114,rs147160198,rs147196903,rs147266368,rs147372745,rs147418929,rs147570521,rs147600095,rs147601835,rs147675805,rs147762336,rs147811192,rs147852340,rs147882359,rs147886423,rs147890012,rs147913325,rs148112112,rs148119171,rs148157662,rs148176851,rs148330773,rs148335726,rs148397329,rs148436492,rs148503936,rs148509145,rs148515523,rs148577069,rs148586929,rs148601146,rs148608609,rs148641999,rs148643956,rs148720739,rs148745965,rs148758585,rs148823714,rs148839379,rs148917328,rs148944262,rs149107663,rs149179343,rs149209434,rs149214521,rs149286829,rs149341370,rs149352559,rs149385417,rs149428071,rs149437633,rs149486766,rs149531814,rs149559793,rs149603631,rs149637622,rs149640281,rs149742570,rs150005969,rs150027030,rs150057657,rs150075677,rs150109242,rs150144855,rs150185840,rs150197536,rs150282306,rs150303653,rs150304312,rs150439428,rs150451846,rs150470961,rs150513945,rs150523733,rs150530906,rs150538026,rs150569664,rs150624325,rs150639909,rs150652023,rs150709300,rs150808721,rs150828326,rs150829865,rs150844747,rs150875335,rs150907561,rs150930395,rs150945627,rs150953582,rs151082275,rs151109828,rs151194118,rs151198812,rs151221658,rs151256617,rs151310350,rs151314738,rs1556031,rs167335,rs16874180,rs16874181,rs16874271,rs16874279,rs16874281,rs16874297,rs16930954,rs16931261,rs17069931,rs17070004,rs17070006,rs17070036,rs17213755,rs17277062,rs17847356,rs17885261,rs180692297,rs180696794,rs180723796,rs180724396,rs180915248,rs180982866,rs181053402,rs181063457,rs181103781,rs181106712,rs181209469,rs1812260,rs181230971,rs181248221,rs181256598,rs181261502,rs181268233,rs181286503,rs181314880,rs181319882,rs181467623,rs181606418,rs181609064,rs181628901,rs181684609,rs181856691,rs181878805,rs181899491,rs181906100,rs181923309,rs181958371,rs182013275,rs182043642,rs182229071,rs182248200,rs182330604,rs182443403,rs182461154,rs182461489,rs182476678,rs182510131,rs182512647,rs182538256,rs182540680,rs182542388,rs182579643,rs182634859,rs182704544,rs182715207,rs182718810,rs182730807,rs182764359,rs182798086,rs182819996,rs182824153,rs182852734,rs182900832,rs182949552,rs182981984,rs183005700,rs183026292,rs183065686,rs183081266,rs183266192,rs183304467,rs183335342,rs183418878,rs183490014,rs183496710,rs183509848,rs183542904,rs183550333,rs183567712,rs183617323,rs183632522,rs183810313,rs183829132,rs183873739,rs183946806,rs183966012,rs183992670,rs184020717,rs184062909,rs184076365,rs184119440,rs184148604,rs184171284,rs184180013,rs184202846,rs184240694,rs184277224,rs184280979,rs184382957,rs184471473,rs184579829,rs184614557,rs184633671,rs184651158,rs184676764,rs184691637,rs184692150,rs184707074,rs184742243,rs184764134,rs184773744,rs184810449,rs184943819,rs184992397,rs185031035,rs185031809,rs185049819,rs185052450,rs185063887,rs185102113,rs185121006,rs185162977,rs185173342,rs185200663,rs185324194,rs185387889,rs185443796,rs185464964,rs185487006,rs185488662,rs185510532,rs185527930,rs185567492,rs185569275,rs185572412,rs185584366,rs185605385,rs185626625,rs185743526,rs185820226,rs185844179,rs185909372,rs185910912,rs185990552,rs186002304,rs186030547,rs186035774,rs186044223,rs186060615,rs186179012,rs186244690,rs186324129,rs186350907,rs186461683,rs186472224,rs186568650,rs186595728,rs186603574,rs186612385,rs186693383,rs186699830,rs186722321,rs186731186,rs186766544,rs186778542,rs186784448,rs186784879,rs186857570,rs186883263,rs186898732,rs186900117,rs187002314,rs187016766,rs187079665,rs187088484,rs187090219,rs187157460,rs187333977,rs1873534,rs187373677,rs187489821,rs187493503,rs187527971,rs187550339,rs187581156,rs187588035,rs187598072,rs187598595,rs187603938,rs187619051,rs187729382,rs187750522,rs187809491,rs187822762,rs187888669,rs188000231,rs188085195,rs188206143,rs188244757,rs188258678,rs188289964,rs188297733,rs188310811,rs188314749,rs188386486,rs188523406,rs188543560,rs188545611,rs188575873,rs188580091,rs188590965,rs188629181,rs188632511,rs188693165,rs188748232,rs188810233,rs188840961,rs188932079,rs188950947,rs188964687,rs189017725,rs189098723,rs189124598,rs189128353,rs189159671,rs189166997,rs189169828,rs189172059,rs189186933,rs189259336,rs189310416,rs189377975,rs189426377,rs189448185,rs189508331,rs189515386,rs189534850,rs189577724,rs189603091,rs189633224,rs189656678,rs189661128,rs189723258,rs189760072,rs189787876,rs189819382,rs189873014,rs189887054,rs189895810,rs189909768,rs189919882,rs190085338,rs190184632,rs190299698,rs190304236,rs190379454,rs190387444,rs190394575,rs190401433,rs190467534,rs190483402,rs190486255,rs190527252,rs190546755,rs190556280,rs190683886,rs190829189,rs190857475,rs190899087,rs190917735,rs190939572,rs190989665,rs190996160,rs191020687,rs191060988,rs191074547,rs191192762,rs191232190,rs191281996,rs191414710,rs191474438,rs191544286,rs191549597,rs191572598,rs191661077,rs191673600,rs191713342,rs191750878,rs191765307,rs191812245,rs191830077,rs191934675,rs191985596,rs192017862,rs192151759,rs192159052,rs192202631,rs1923353,rs1923778,rs192397881,rs192435582,rs192451239,rs192466030,rs192491240,rs192495556,rs192507248,rs192580624,rs192583710,rs192625775,rs192732381,rs192735460,rs192755814,rs192758727,rs192812451,rs192880776,rs192899948,rs192980723,rs193084688,rs193137222,rs193161070,rs193199894,rs193204354,rs193247448,rs193283933,rs199611151,rs199692780,rs199754100,rs199793773,rs200121714,rs200183897,rs200465018,rs200583569,rs200592024,rs201037999,rs201479221,rs202081494,rs202123905,rs2027072,rs2039052,rs2305683,rs2381131,rs2382432,rs2382444,rs2382455,rs2382456,rs2382458,rs2382462,rs2382464,rs2382465,rs2553972,rs28608824,rs28609907,rs28621741,rs28639865,rs28693779,rs28716955,rs28758817,rs2890976,rs2890985,rs2946386,rs2970851,rs2970869,rs2970871,rs2970875,rs2970876,rs2970878,rs2970884,rs34330063,rs34797073,rs35249651,rs35846464,rs368155597,rs368172609,rs368203515,rs368221700,rs368351895,rs368550788,rs368566353,rs368581948,rs368591676,rs368591689,rs368625156,rs368628248,rs368777052,rs369322006,rs369472486,rs369590967,rs369800138,rs370029455,rs370052511,rs370304314,rs370443513,rs370579495,rs370588961,rs370604665,rs370630985,rs370885380,rs370907228,rs371162679,rs371207887,rs371250882,rs371309059,rs371353533,rs371460188,rs371654641,rs371665349,rs371997260,rs372011885,rs372080375,rs372680901,rs372717790,rs372909599,rs373292849,rs373406539,rs373547282,rs373654960,rs373661408,rs373666188,rs373881693,rs373926931,rs374046149,rs374123588,rs374200452,rs374445438,rs375022652,rs375273388,rs375590435,rs375646223,rs376309749,rs376315420,rs376469282,rs376573643,rs376764899,rs376807803,rs376836184,rs376843117,rs376927055,rs3774902,rs3774905,rs3774914,rs3774915,rs377663830,rs3786884,rs41405149,rs4452416,rs4550905,rs45550635,rs45560438,rs45599634,rs4697048,rs4697424,rs4697427,rs4740561,rs4741349,rs4741351,rs4741355,rs477720,rs4832978,rs516075,rs521145,rs527237816,rs527264813,rs527274175,rs527337368,rs527365549,rs527381905,rs527472655,rs527585414,rs527759965,rs527927205,rs528041274,rs528170875,rs528237719,rs528259858,rs528305831,rs528326699,rs528379515,rs528475068,rs528497662,rs528503617,rs528539203,rs528539332,rs528679662,rs528711927,rs528722699,rs528746644,rs528815978,rs528840381,rs528885623,rs528889484,rs528966573,rs528995048,rs529010358,rs529023458,rs529042129,rs529080295,rs529091068,rs529101971,rs529104527,rs529158307,rs529189778,rs529235564,rs529277167,rs529296537,rs529340060,rs529437136,rs529509056,rs529545084,rs529567251,rs529600593,rs529601332,rs529694009,rs529731477,rs529805604,rs529823537,rs529833770,rs529858288,rs529869347,rs529900438,rs529995799,rs530016100,rs530035819,rs530059695,rs530083542,rs530313888,rs530513644,rs530526918,rs530552981,rs530713299,rs530723748,rs530725664,rs530748262,rs530764122,rs530790005,rs530900909,rs530923791,rs530935030,rs530968074,rs530972431,rs531005060,rs531005585,rs531026105,rs531104320,rs531162124,rs531164222,rs531171416,rs531180360,rs531225523,rs531250296,rs531295092,rs531353500,rs531381074,rs531381516,rs531423419,rs531454271,rs531462863,rs531618615,rs531635974,rs531699270,rs531719458,rs531766923,rs531778301,rs531823267,rs531837001,rs531846324,rs531850071,rs531855805,rs531868469,rs531920719,rs531930105,rs532010815,rs532116361,rs532127210,rs532164337,rs532225689,rs532389310,rs532519401,rs532704760,rs532718710,rs532769071,rs532776656,rs532815826,rs532853885,rs532859356,rs532859728,rs532869743,rs532902285,rs532914012,rs532927228,rs533033025,rs533077417,rs533092825,rs533093692,rs533094714,rs533112205,rs533112833,rs533119877,rs533388083,rs533388102,rs533400364,rs533418490,rs533493205,rs533510681,rs533522773,rs533574658,rs533578626,rs533711096,rs533734694,rs533758656,rs533786801,rs533791468,rs533808366,rs534022655,rs534036846,rs534204694,rs534221000,rs534237099,rs534309135,rs534348248,rs534385441,rs534393848,rs534460612,rs534474334,rs534545121,rs534552187,rs534553992,rs534577854,rs534661222,rs534680628,rs534683747,rs534723494,rs534726567,rs534780152,rs534845134,rs534904920,rs534938823,rs534968689,rs535063529,rs535071636,rs535143611,rs535224874,rs535264741,rs535278238,rs535393602,rs535396846,rs535418073,rs535524131,rs535530474,rs535559793,rs535614564,rs535622663,rs535635438,rs535698657,rs535700239,rs535721330,rs535733441,rs535780245,rs535843146,rs535862812,rs535863893,rs535909059,rs535941964,rs535992736,rs536004591,rs536008596,rs536010639,rs536065161,rs536123803,rs536169633,rs536227761,rs536249064,rs536273289,rs536291217,rs536345582,rs536348886,rs536352212,rs536357880,rs536358637,rs536364702,rs536378470,rs536421616,rs536485405,rs536555257,rs536651662,rs536677025,rs536739080,rs536743218,rs536755040,rs536831915,rs536870093,rs536874556,rs536932712,rs536947843,rs536975329,rs537017329,rs537046877,rs537054735,rs537095629,rs537151253,rs537170918,rs537189671,rs537260698,rs537336662,rs537368045,rs537385752,rs537486694,rs537504368,rs537520441,rs537522294,rs537526538,rs537581205,rs537592156,rs537610287,rs537611748,rs537611899,rs537676586,rs537728227,rs537760649,rs537776937,rs537802219,rs537867703,rs537929634,rs537931273,rs537949951,rs537950723,rs538008310,rs538086078,rs538136061,rs538140334,rs538217012,rs538235410,rs538359509,rs538423885,rs538432501,rs538440209,rs538446390,rs538454360,rs538478913,rs538483518,rs538511925,rs538555334,rs538559493,rs538592582,rs538619875,rs538703573,rs538728884,rs538741155,rs538750330,rs538876021,rs538930235,rs539042896,rs539054821,rs539079599,rs539084697,rs539088409,rs539115251,rs539164940,rs539188709,rs539270461,rs539424882,rs539460691,rs539463857,rs539498300,rs539519322,rs539524575,rs539538005,rs539544918,rs539557410,rs539571587,rs539597744,rs539621793,rs539633231,rs539661195,rs539674174,rs539691417,rs539719052,rs539720270,rs539733050,rs539748583,rs539758519,rs539811978,rs539829729,rs539847619,rs539990881,rs539999241,rs540002976,rs540022339,rs540045301,rs540174242,rs540193068,rs540196407,rs540214356,rs540285084,rs540389016,rs540422749,rs540457622,rs540483476,rs540516798,rs540537900,rs540543310,rs540635695,rs540739283,rs540739599,rs540797715,rs540806571,rs540834495,rs540835682,rs540939989,rs541069101,rs541076604,rs541124749,rs541137779,rs541143161,rs541199833,rs541239941,rs541307881,rs541309240,rs541316470,rs541318815,rs541326300,rs541347648,rs541351291,rs541403047,rs541405912,rs541410158,rs541470029,rs541572238,rs541606896,rs541607748,rs541651834,rs541677971,rs541698452,rs541830272,rs541863543,rs541897219,rs541960941,rs542007809,rs542030375,rs542164842,rs542180114,rs542182409,rs542190209,rs542262156,rs542277758,rs542296202,rs542304072,rs542306438,rs542325067,rs542326288,rs542390381,rs542415559,rs542428684,rs542436534,rs542479752,rs542499300,rs542524501,rs542676635,rs542680867,rs542723714,rs542807393,rs542859124,rs542964960,rs543026292,rs543080063,rs543100853,rs543123842,rs543139537,rs543172114,rs543210345,rs543219283,rs543259240,rs543391024,rs543408932,rs543432637,rs543441365,rs543452684,rs543596138,rs543665107,rs543676729,rs543678788,rs543682406,rs543753466,rs543784633,rs543801276,rs543828718,rs543835469,rs543847881,rs543849477,rs543880403,rs543942861,rs543956767,rs543968646,rs543970881,rs544101515,rs544110377,rs544148497,rs544165079,rs544221115,rs544223925,rs544242161,rs544282773,rs544319396,rs544335636,rs544350242,rs544363927,rs544381187,rs544451437,rs544812129,rs544875946,rs544986042,rs544991831,rs545100386,rs545115822,rs545128534,rs545204493,rs545225222,rs545235926,rs545292711,rs545310238,rs545326711,rs545337777,rs545433153,rs545467811,rs545517349,rs545623167,rs545667583,rs545749139,rs545834532,rs545843220,rs545853352,rs545854700,rs545856251,rs545874679,rs545891130,rs545959997,rs546070584,rs546077403,rs546123284,rs546130179,rs546176278,rs546184811,rs546208565,rs546212424,rs546224512,rs546314938,rs546333168,rs546440649,rs546468516,rs546543178,rs546553617,rs546565266,rs546693520,rs546714782,rs546718118,rs546754994,rs546760447,rs546816511,rs546835050,rs546841482,rs546865478,rs546879347,rs546959391,rs546961213,rs546962706,rs547020414,rs547024896,rs547140779,rs547238285,rs547243848,rs547244156,rs547263968,rs547280819,rs547305630,rs547344619,rs547365577,rs547368169,rs547412233,rs547413760,rs547503506,rs547504162,rs547535324,rs547536759,rs547553600,rs547604780,rs547688328,rs547714402,rs547788056,rs547802085,rs547807538,rs547851320,rs547919988,rs548095315,rs548097510,rs548209879,rs548292286,rs548319500,rs548345525,rs548394336,rs548426175,rs548455090,rs548618454,rs548649329,rs548655221,rs548670952,rs548675355,rs548712130,rs548732690,rs548772563,rs548846008,rs548854938,rs548885547,rs548940768,rs548945442,rs548952461,rs549010953,rs549011811,rs549119561,rs549166380,rs549222425,rs549250082,rs549291337,rs549328470,rs549368339,rs549399028,rs549443737,rs549489631,rs549559791,rs549585793,rs549592915,rs549605164,rs549615931,rs549630087,rs549633625,rs549647396,rs549658312,rs549661255,rs549731174,rs549737947,rs549785926,rs549825023,rs549854509,rs549867379,rs549903144,rs549911192,rs549926877,rs549946846,rs549975924,rs550008302,rs550012304,rs550061752,rs550079783,rs550121245,rs550131225,rs550243573,rs550243757,rs550264487,rs550267950,rs550304718,rs550525247,rs550543327,rs550563415,rs550583923,rs550627116,rs550672898,rs550687702,rs550713369,rs550727357,rs550783951,rs550884040,rs550896928,rs550975390,rs550978082,rs551046606,rs551100253,rs551123308,rs551126780,rs551147434,rs551166466,rs551204199,rs551232258,rs551233923,rs551252756,rs551253225,rs551341997,rs551350063,rs551416280,rs551428913,rs551476961,rs551512479,rs551531550,rs551559609,rs551567006,rs551577921,rs551579347,rs551611982,rs551622737,rs551629688,rs551631986,rs551632670,rs551644924,rs551668884,rs551777225,rs551823466,rs551856819,rs551926480,rs551967148,rs552045433,rs552119391,rs552124738,rs552141997,rs552224592,rs552235397,rs552261876,rs552471231,rs552527019,rs552616600,rs552691108,rs552719210,rs552743638,rs552777690,rs552937233,rs552956147,rs552967899,rs553027209,rs553117619,rs553145740,rs553181055,rs553209887,rs553314385,rs553332643,rs553479949,rs553492041,rs553499455,rs553549183,rs553554024,rs553562843,rs553577560,rs553639101,rs553680315,rs553692688,rs553749907,rs553793469,rs553817859,rs553831121,rs553836422,rs553844998,rs553949537,rs554018242,rs554018721,rs554071886,rs554081550,rs554135993,rs554174528,rs554243802,rs554246092,rs554328641,rs554344854,rs554357294,rs554372884,rs554408304,rs554459369,rs554460719,rs554501818,rs554569388,rs554603519,rs554643129,rs554658858,rs554692003,rs554744399,rs554954242,rs554972277,rs555106752,rs555133334,rs555158343,rs555184521,rs555188120,rs555196144,rs555236984,rs555310022,rs555339397,rs555342672,rs555379178,rs555425304,rs555439394,rs555473136,rs555496937,rs555515874,rs555534879,rs555639609,rs555644410,rs555708952,rs555717731,rs555783936,rs555836774,rs555895623,rs555936521,rs555949130,rs556135022,rs556212618,rs556220676,rs556259313,rs556346833,rs556361052,rs556386203,rs556394438,rs556405444,rs556421197,rs556454062,rs556465416,rs556467245,rs556485682,rs556503147,rs556528723,rs556652959,rs556744821,rs556777187,rs556837919,rs556845280,rs556895933,rs556897274,rs556918968,rs556968564,rs556995600,rs557075421,rs557105238,rs557138671,rs557189210,rs557210141,rs557251687,rs557268992,rs557273275,rs557277002,rs557279999,rs557328525,rs557357944,rs557392283,rs557393063,rs557421912,rs55743129,rs557457223,rs557520956,rs557526580,rs557531492,rs557568821,rs557573190,rs557573853,rs557667343,rs557742149,rs557760878,rs557963461,rs558025236,rs558045697,rs558168265,rs558218559,rs558231548,rs55826713,rs558308135,rs558316270,rs558331035,rs558362882,rs558396716,rs558523202,rs558600300,rs558663837,rs558685505,rs558716825,rs558719303,rs558818611,rs558827192,rs558830323,rs558832759,rs558851860,rs558863876,rs558889791,rs559049316,rs559054681,rs559151845,rs559177552,rs559255851,rs559310318,rs559323661,rs559337066,rs559342217,rs559386670,rs55938776,rs559452355,rs559483690,rs559540021,rs559563633,rs559657395,rs559660818,rs559663926,rs559695195,rs559750136,rs559751562,rs559768022,rs559820681,rs559828194,rs559933935,rs559965748,rs560100160,rs560164839,rs560258477,rs560290816,rs560328803,rs560364648,rs560366113,rs560368901,rs560389679,rs560394730,rs56046693,rs560508738,rs560514813,rs560517514,rs560532551,rs560545674,rs560602956,rs560647580,rs560695187,rs560712135,rs560786659,rs560792491,rs560834440,rs560860884,rs560879361,rs560920571,rs560939679,rs560992754,rs56099950,rs561010308,rs56109256,rs561158589,rs561177445,rs561189075,rs561237060,rs561392954,rs561471534,rs561474598,rs561510434,rs561512494,rs561525337,rs561596958,rs561731631,rs561765926,rs561795383,rs561809496,rs561841604,rs561860706,rs561878204,rs561939575,rs561980835,rs562091007,rs562166290,rs562181698,rs562277718,rs562303648,rs562319845,rs562354837,rs562357265,rs562358810,rs562365411,rs562365643,rs562408675,rs562437937,rs562468845,rs562513233,rs562513659,rs562514532,rs562551079,rs562623724,rs562649447,rs562704298,rs562706033,rs562710361,rs562713249,rs562756868,rs562774897,rs562806259,rs562918585,rs563041968,rs563068712,rs563118374,rs563252287,rs56327225,rs563352037,rs563377473,rs563391844,rs563417673,rs563447486,rs563462390,rs563467362,rs563471446,rs563482244,rs563487984,rs563504501,rs563515590,rs563558144,rs563558557,rs563581478,rs563601711,rs563697824,rs563764075,rs563801328,rs563814473,rs563863912,rs563901553,rs563915384,rs563927209,rs563929092,rs563993743,rs563993867,rs564002666,rs564018940,rs564080678,rs564083385,rs564088535,rs564260178,rs564260456,rs564262312,rs564271891,rs564280602,rs564323436,rs564369135,rs564393592,rs564455608,rs564461273,rs564482908,rs564505382,rs564524906,rs564544378,rs564575275,rs564598737,rs564601238,rs564681125,rs564731615,rs564749491,rs564801291,rs564827378,rs564833186,rs564948488,rs564964357,rs564989453,rs565006916,rs565035068,rs565107238,rs565146334,rs565147519,rs565177561,rs565190190,rs565211819,rs565314990,rs565367356,rs565387429,rs565455445,rs565513629,rs565519060,rs565533905,rs565592970,rs565597912,rs565681204,rs565689052,rs565732389,rs565792100,rs565884877,rs565894063,rs565915172,rs566027828,rs566088142,rs566135727,rs566148219,rs566160584,rs566168525,rs566175854,rs566313908,rs566434151,rs566667751,rs566791833,rs566798272,rs566915165,rs566965720,rs566997822,rs567071176,rs567074473,rs567156278,rs567173528,rs567187523,rs567235201,rs567262546,rs567264559,rs567275920,rs567281284,rs567287361,rs567287641,rs567324469,rs567329310,rs567343878,rs567363910,rs567368016,rs567398339,rs567408023,rs567412029,rs567413124,rs567437648,rs567439241,rs567513182,rs567625555,rs567679671,rs567697520,rs56781588,rs567841787,rs567845253,rs567851820,rs567876426,rs567935103,rs568000231,rs568029879,rs568114538,rs568132488,rs568156509,rs568250372,rs568263619,rs568275899,rs568445566,rs568471062,rs568491306,rs568534133,rs568580284,rs568624254,rs568631590,rs568650113,rs568658367,rs568667304,rs56869809,rs568722023,rs568759117,rs568771955,rs568776067,rs568777763,rs568801687,rs568894700,rs56889582,rs568915372,rs568980091,rs569013147,rs569026619,rs569037860,rs569044107,rs569115201,rs569157826,rs569236990,rs569238190,rs569307371,rs569340569,rs569375402,rs569399060,rs569442275,rs569624083,rs569643519,rs569696796,rs569763223,rs569806705,rs569814103,rs569816878,rs569852545,rs569908408,rs569946329,rs569952678,rs570021019,rs570047640,rs570061258,rs570063437,rs570142115,rs570195963,rs570200316,rs570213395,rs570227715,rs570255748,rs570266149,rs570271283,rs570296317,rs570296907,rs570297427,rs570306347,rs570422207,rs570458097,rs570467573,rs570483597,rs570544376,rs570597208,rs570628661,rs570632680,rs570668093,rs570727519,rs570751043,rs570809605,rs571040830,rs57104536,rs571139309,rs571143581,rs571190133,rs571203132,rs57120609,rs571212163,rs571240677,rs571275425,rs571286204,rs571357417,rs571453033,rs571485,rs571516691,rs571547019,rs571564528,rs571625465,rs571626910,rs571642623,rs571646945,rs571666144,rs571725130,rs571756360,rs571795717,rs571800013,rs571831645,rs571832881,rs571850653,rs571876599,rs571889130,rs571895003,rs571911771,rs571915798,rs571926159,rs571973321,rs572023582,rs572026013,rs57203226,rs572078472,rs572079197,rs572144618,rs572184448,rs572278596,rs572278758,rs572323850,rs572415129,rs572420322,rs572435440,rs572484923,rs57256690,rs572638677,rs572646558,rs572699286,rs572726400,rs572733865,rs572800101,rs572853673,rs572951667,rs572995095,rs573046167,rs573071655,rs573200785,rs573213117,rs573316582,rs573350205,rs573356922,rs573506261,rs573514843,rs573586543,rs573600985,rs573613926,rs573637278,rs573662422,rs573677441,rs573701900,rs573729255,rs573750084,rs573914378,rs57392747,rs573965158,rs574079377,rs574132720,rs574136178,rs574156410,rs574164603,rs574231256,rs574243091,rs574247323,rs574284056,rs574285620,rs574300581,rs574301415,rs574331387,rs574429239,rs574503823,rs574521673,rs574533009,rs574539018,rs574540378,rs574549527,rs574563606,rs574584249,rs574594106,rs574604977,rs574717050,rs574727485,rs574759144,rs574759347,rs574770911,rs574957668,rs574963091,rs574984207,rs574986041,rs575004378,rs575096228,rs575125619,rs575249264,rs575273538,rs57531196,rs575331487,rs575370822,rs575433706,rs575445980,rs575458313,rs575549337,rs575593627,rs575606327,rs575607644,rs575620289,rs575635716,rs575772911,rs575776113,rs575782440,rs57582029,rs575887527,rs575892807,rs576001758,rs576002083,rs576062908,rs576164187,rs576164786,rs576206080,rs576219963,rs576239852,rs576311438,rs576320213,rs57640212,rs576438028,rs576446869,rs576492047,rs576539775,rs576542684,rs57656979,rs576574553,rs576638483,rs576640216,rs576762504,rs576862502,rs576891863,rs576892731,rs576907077,rs576947244,rs576963722,rs576977957,rs57701978,rs577037991,rs577043654,rs577071195,rs577088288,rs577090008,rs577122051,rs577198058,rs577258899,rs577366402,rs577388893,rs577426275,rs577513762,rs577602655,rs577606232,rs577613029,rs577617621,rs577620955,rs577630606,rs577637724,rs577644616,rs577690541,rs57771245,rs577732728,rs577944778,rs577951404,rs577991723,rs57808048,rs578095532,rs578108959,rs578122723,rs578124403,rs578153377,rs578157715,rs578159277,rs57932527,rs58300355,rs58337219,rs58356611,rs58628273,rs58790065,rs58920056,rs59067769,rs59107817,rs59166625,rs59221909,rs59422829,rs59646071,rs60239302,rs60276093,rs60408692,rs60467468,rs60666580,rs60824130,rs60962272,rs60978243,rs60978568,rs61029090,rs61301272,rs61374830,rs61422412,rs61476801,rs61708476,rs61770988,rs62057951,rs62298545,rs62298546,rs62532548,rs62532788,rs625476,rs6448227,rs6448229,rs6474804,rs6474805,rs6688171,rs6823474,rs6826605,rs6829564,rs6838600,rs6850405,rs6850410,rs6850464,rs7029180,rs7029940,rs7035517,rs7043220,rs7048258,rs70937061,rs7106581,rs7108302,rs7112377,rs71511081,rs721067,rs72700531,rs72708336,rs7303610,rs73109583,rs73109584,rs733110,rs73406720,rs73409955,rs73410846,rs73412872,rs73412892,rs73413827,rs73413860,rs73413877,rs73417764,rs73417793,rs73641905,rs73641909,rs73641937,rs73645021,rs73645031,rs73645033,rs73645034,rs73645035,rs73645036,rs73648238,rs73650805,rs73803427,rs73805827,rs7438250,rs74441127,rs74471348,rs74625730,rs74633221,rs74648395,rs74700862,rs74746755,rs74765220,rs74868851,rs74869181,rs74943340,rs74953060,rs75167242,rs75272794,rs75395461,rs75474015,rs75548040,rs75946396,rs75973053,rs76005952,rs76107259,rs76126565,rs76224929,rs76232035,rs76281402,rs76317575,rs76362720,rs76468599,rs7657517,rs76608902,rs76687898,rs76712476,rs7672915,rs7674429,rs76820464,rs7683406,rs7691014,rs76935758,rs76941605,rs76977274,rs76998498,rs77229402,rs77243705,rs77265864,rs77479346,rs77482098,rs77490970,rs77607361,rs77800501,rs77936441,rs78014157,rs78019333,rs78088606,rs78409142,rs78440519,rs7848517,rs78485571,rs78496571,rs7852112,rs78549698,rs7856646,rs78567704,rs78646511,rs78656525,rs78798209,rs78819402,rs78859568,rs78948066,rs79015144,rs79034732,rs79080661,rs79150949,rs79238818,rs79266081,rs7933605,rs79382258,rs79398553,rs79400310,rs79484372,rs79490009,rs7951347,rs7959112,rs7961516,rs79655937,rs7972652,rs79752824,rs79761662,rs79768509,rs79865960,rs79889974,rs7999132,rs80027821,rs80190916,rs80281208,rs80294476,rs8191360,rs8191363,rs8191364,rs8191365,rs8192978,rs8192992,rs8192993,rs927519,rs927523,rs932690,rs9550757,rs9580187,rs9790699,rs979897,rs9804624,rs9927128,rs9996943	CSRP3,FGF9,GPI,HSPB8,KLF3,NFIB,NOL3,NPC2,PPARGC1A,STK40
Mouse Phenotype Single KO	MP:0004953	decreased spleen weight	403	3.13848e-299	2.84472e-295	7.05884e-298	2.11218	1443.53	3049	0.00962354	0.0203267	2335	0.380907	1	1	1.11521	11.657	13	73	0.00438893	0.178082	rs1005644,rs10060006,rs1017096,rs1026720,rs1026721,rs1026724,rs10438418,rs10444883,rs10459685,rs10472385,rs10520597,rs10762483,rs10774558,rs10886529,rs10886530,rs11065155,rs11073374,rs11073502,rs11074204,rs111236655,rs111390681,rs111499130,rs111652176,rs1	AKAP13,BAG3,BRAF,EEF1A2,FGF10,GSTK1,KLHL6,MXRA7,PSAP,PTTG2,RNF10,TBC1D4,USP28
Mouse Phenotype Single KO	MP:0003721	increased tumor growth/size	404	1.99127e-298	1.80489e-294	4.46754e-297	2.77658	639.276	1775	0.00426184	0.0118333	996	0.141197	1	1	1.48318	6.06804	9	38	0.00303849	0.236842	rs10002217,rs10002521,rs10002590,rs10006687,rs10007750,rs1001713,rs10018239,rs10018700,rs10028665,rs10032795,rs10192466,rs10938964,rs111389337,rs111469720,rs111481613,rs111632282,rs111841681,rs112215652,rs112396442,rs112481008,rs112569594,rs112575506,rs112701947,rs112881725,rs113013339,rs113092091,rs113095134,rs113238404,rs113247453,rs113280005,rs113753651,rs113791632,rs113826344,rs113907278,rs114039167,rs114105990,rs114134265,rs114156112,rs114165900,rs114169807,rs114298938,rs114416880,rs114431828,rs114744749,rs114759367,rs114866099,rs115204745,rs115334330,rs115395636,rs115410922,rs115459652,rs115536345,rs115624945,rs115662637,rs115922359,rs115929130,rs115946761,rs116025363,rs116210389,rs116328598,rs116340588,rs116442107,rs116456994,rs116809283,rs116947984,rs11696730,rs117147463,rs117230240,rs117239398,rs117314815,rs11734408,rs117508807,rs117554116,rs117557743,rs117578703,rs117639027,rs117693000,rs117802127,rs117828097,rs117911686,rs117952895,rs11941854,rs12374408,rs12500214,rs12503529,rs12510671,rs12645360,rs12647637,rs12648568,rs12858634,rs13106578,rs137934664,rs137939287,rs137988401,rs138015152,rs138042782,rs138073992,rs138149341,rs138196903,rs138262278,rs138344067,rs138412064,rs138507176,rs138548283,rs138572915,rs138593863,rs138640802,rs138641629,rs138685271,rs138702260,rs138759307,rs138916416,rs139138927,rs139404696,rs139405071,rs139416608,rs139445627,rs139514396,rs139638390,rs139678670,rs139768316,rs139800010,rs139806412,rs139848056,rs139932347,rs139949335,rs140052714,rs140109774,rs140180055,rs140315412,rs140320891,rs140445721,rs140472135,rs140488074,rs140494859,rs140539983,rs140639317,rs140643348,rs140745982,rs140758854,rs140868938,rs140891412,rs140897430,rs140917776,rs141113431,rs141118683,rs141216737,rs141327886,rs141358450,rs141442421,rs141520124,rs141611499,rs141674242,rs141781925,rs141809667,rs141818910,rs141960290,rs141964542,rs141965101,rs142113177,rs142314655,rs142316190,rs142364544,rs142383195,rs142433612,rs142544491,rs142586382,rs142593020,rs142765605,rs142769843,rs142861125,rs142987627,rs142994612,rs143037051,rs143049402,rs143065777,rs143162883,rs143208806,rs143250187,rs143304537,rs143307145,rs143311017,rs143415231,rs143560647,rs143609180,rs143995656,rs144074383,rs144086453,rs144130406,rs144169791,rs144265798,rs144339096,rs144359105,rs144404748,rs144418408,rs144465400,rs144493488,rs144545317,rs144551290,rs144600619,rs144647505,rs144652095,rs144704712,rs144715765,rs144759852,rs144763069,rs144789821,rs144797949,rs144810674,rs144833869,rs144870368,rs144922353,rs144972140,rs145046956,rs145069821,rs145159229,rs145278806,rs145305782,rs145320244,rs145444057,rs145476987,rs145566832,rs145625793,rs145639760,rs145700443,rs145750480,rs145767697,rs145870722,rs145942097,rs145949289,rs145976132,rs146030262,rs146139424,rs146152856,rs146168445,rs146220880,rs146305718,rs146386160,rs146417173,rs146482228,rs146505049,rs146509518,rs146516520,rs146602575,rs146741200,rs1467461,rs146819285,rs146856148,rs146884760,rs146899208,rs146970531,rs147122620,rs147150219,rs147160198,rs147266368,rs147282534,rs147298548,rs147368564,rs147472548,rs147548016,rs147579887,rs147601835,rs147767008,rs147802918,rs147840883,rs147886285,rs147890012,rs147895343,rs147905993,rs147909055,rs147913325,rs147946332,rs147990290,rs148119171,rs148240433,rs148254191,rs148503936,rs148527930,rs148643956,rs148720739,rs148777857,rs148823714,rs148864421,rs148867003,rs148944262,rs149025575,rs149108773,rs149218139,rs149222236,rs149234798,rs149306131,rs149352559,rs149432100,rs149437633,rs149490819,rs149495922,rs149531814,rs149559793,rs149881623,rs150019517,rs150021564,rs150057657,rs150197536,rs150318878,rs150397538,rs150419666,rs150513945,rs150639909,rs150872193,rs150929417,rs151065214,rs151082275,rs151109828,rs151173588,rs151198812,rs151209189,rs151225475,rs151245834,rs151256617,rs16874180,rs16874181,rs16874271,rs16874279,rs16874281,rs16874297,rs17079628,rs17669941,rs17730291,rs17847356,rs17885261,rs180673235,rs180692297,rs180696794,rs180723796,rs180724396,rs180825950,rs180828342,rs180951029,rs181014528,rs181048634,rs181053739,rs181063457,rs181106712,rs181158422,rs181165415,rs181230971,rs181246110,rs181268233,rs181286503,rs181332105,rs181404288,rs181476379,rs181484634,rs181540348,rs181606418,rs181668552,rs181679887,rs181694017,rs181805426,rs181870343,rs181878805,rs182013275,rs182077188,rs182085911,rs182243127,rs182320105,rs182443403,rs182445560,rs182459560,rs182461154,rs182510131,rs182715207,rs182730807,rs182819996,rs182889160,rs182981984,rs183026292,rs183065686,rs183234596,rs183335342,rs183490014,rs183559037,rs183617323,rs183620685,rs183810313,rs183966012,rs184005005,rs184119440,rs184274166,rs184359543,rs184410742,rs184468509,rs184471473,rs184614557,rs184674296,rs184758600,rs184773744,rs184801878,rs184810449,rs184925255,rs185018187,rs185031035,rs185042464,rs185052450,rs185063887,rs185162977,rs185164453,rs185180971,rs185206759,rs185277825,rs185278420,rs185288829,rs185304805,rs185324194,rs185401564,rs185414164,rs185482029,rs185487006,rs185493938,rs185510532,rs185525181,rs185569275,rs185759194,rs186044017,rs186044048,rs186044223,rs186154142,rs186287869,rs186302104,rs186308995,rs186324129,rs186339191,rs186396054,rs186423319,rs186461683,rs186472224,rs186556442,rs1865586,rs186656774,rs186693383,rs186697940,rs186721981,rs186731186,rs186766544,rs186784448,rs186839884,rs186898732,rs186900117,rs186915989,rs186956171,rs187002314,rs187019899,rs187039846,rs187079665,rs187088484,rs187150001,rs187174761,rs187333977,rs1873534,rs187365631,rs187527971,rs187594974,rs187595408,rs187621104,rs187822762,rs187888669,rs188018428,rs188049284,rs188051463,rs188070245,rs188073637,rs188158275,rs188178767,rs188217565,rs188232060,rs188244757,rs188428886,rs188434092,rs188457349,rs188523406,rs188545611,rs188575873,rs188580091,rs188584192,rs188599848,rs188629181,rs188632511,rs188686709,rs188693165,rs188880994,rs188895739,rs188896699,rs188902190,rs188949244,rs188967804,rs189128353,rs189159671,rs189166997,rs189169828,rs189172059,rs189179466,rs189186933,rs189273747,rs189377975,rs189389732,rs189656678,rs189707105,rs189717102,rs189763286,rs189819382,rs189873014,rs189876634,rs189887054,rs189895810,rs189941136,rs189989468,rs190085338,rs190146799,rs190379454,rs190393348,rs190394575,rs190439294,rs190467534,rs190535615,rs190556280,rs190611297,rs190670297,rs190674581,rs190746305,rs190749988,rs190814199,rs190892002,rs190896557,rs190907833,rs190996160,rs191074547,rs191092668,rs191140958,rs191242341,rs191256751,rs191346434,rs191405684,rs191527685,rs191544286,rs191610631,rs191695613,rs191818234,rs191985596,rs192151759,rs192154345,rs192202631,rs192288434,rs192304186,rs192322258,rs192350935,rs192435582,rs192451239,rs192458530,rs192572253,rs192580624,rs192758727,rs192762964,rs192896310,rs192899948,rs192940121,rs192975849,rs193022546,rs193113824,rs193137222,rs193247448,rs199563008,rs199577232,rs199611151,rs199674766,rs199754100,rs200121714,rs200284500,rs201214408,rs201666703,rs201729489,rs202123905,rs2040085,rs2040086,rs2043545,rs2071439,rs2076382,rs2229471,rs2268907,rs2268909,rs2284878,rs2305683,rs2318300,rs28608824,rs28609907,rs28621741,rs28693779,rs28716955,rs28758817,rs2946386,rs2970851,rs2970869,rs2970871,rs2970875,rs2970876,rs2970878,rs2970884,rs34608683,rs35545432,rs35716202,rs368155597,rs368351895,rs368566353,rs368591689,rs369290842,rs369352227,rs369727181,rs369742959,rs369917378,rs370374989,rs370383712,rs370898528,rs370907228,rs371207887,rs371220558,rs371250882,rs371571589,rs371966630,rs372080375,rs372497493,rs3737038,rs3737041,rs3737045,rs373926931,rs375022652,rs375258417,rs375270274,rs375301981,rs375590435,rs375646223,rs376309749,rs376764899,rs376773496,rs377170051,rs3774902,rs3774905,rs3774914,rs3774915,rs377681046,rs377720673,rs3785875,rs3799489,rs4452416,rs45443198,rs45444600,rs45446791,rs45452592,rs45461693,rs45484697,rs45485794,rs45489695,rs45491593,rs45492295,rs45494803,rs45505192,rs45508197,rs4550905,rs45516399,rs45516598,rs45525631,rs45541333,rs45548636,rs45552640,rs45557236,rs45561138,rs45574733,rs45575334,rs45580536,rs45585536,rs45587333,rs45589537,rs45600631,rs45614638,rs45617733,rs4697048,rs4697424,rs4697427,rs4811528,rs4943114,rs527256922,rs527274175,rs527381905,rs527426489,rs527466110,rs527647806,rs527689512,rs527706758,rs527831055,rs527890074,rs527932422,rs528011447,rs528041269,rs528149054,rs528379515,rs528424184,rs528426138,rs528475068,rs528539203,rs528539332,rs528570167,rs528679662,rs528840381,rs528986333,rs528998335,rs529091068,rs529235564,rs529277167,rs529340060,rs529437136,rs529509056,rs529519350,rs529567251,rs529700051,rs529823537,rs529833770,rs529877200,rs529944708,rs529973974,rs529995799,rs530146554,rs530173424,rs530376396,rs530491990,rs530596287,rs530627612,rs530703548,rs530713299,rs530725664,rs530735676,rs530742947,rs530793778,rs530902860,rs530914357,rs530923791,rs530972431,rs531005060,rs531081832,rs531171416,rs531250296,rs531311007,rs531341777,rs531387256,rs531406142,rs531406151,rs531462863,rs531498307,rs531560704,rs531576020,rs531578527,rs531618615,rs531775711,rs531823267,rs531836601,rs531837001,rs531855805,rs532024540,rs532164337,rs532178890,rs532222669,rs532241693,rs532311250,rs532341662,rs532376177,rs532634859,rs532694066,rs532704760,rs532722913,rs532769071,rs532859356,rs532891478,rs532914012,rs532927228,rs532951842,rs533077417,rs533092825,rs533094714,rs533112205,rs533300670,rs533388083,rs533388102,rs533510681,rs533528512,rs533758656,rs533925249,rs533982207,rs534005288,rs534022655,rs534036846,rs534053748,rs534064720,rs534085599,rs534245313,rs534262395,rs534309135,rs534343820,rs534393848,rs534432942,rs534545121,rs534552187,rs534577854,rs534579822,rs534662487,rs534680628,rs534715946,rs534722402,rs534766500,rs534947860,rs535089256,rs535136846,rs535171119,rs535215429,rs535530474,rs535623649,rs535689307,rs535728913,rs535733441,rs535741161,rs535780245,rs535801024,rs535840177,rs535863893,rs535956313,rs535963017,rs536008596,rs536086325,rs536188230,rs536197953,rs536271698,rs536321554,rs536345582,rs536349017,rs536432904,rs536462877,rs536508559,rs536543945,rs536653235,rs536743218,rs536870093,rs536872720,rs536947843,rs537054735,rs537141164,rs537142726,rs537144652,rs537170918,rs537260698,rs537310142,rs537345374,rs537385752,rs537455077,rs537455890,rs537462358,rs537486694,rs537610287,rs537611748,rs537611899,rs537614372,rs537615034,rs537728227,rs537802219,rs537839323,rs537851393,rs537867703,rs537931273,rs537949951,rs537980556,rs538008310,rs538033168,rs538119961,rs538140334,rs538217012,rs538292993,rs538331960,rs538359509,rs538371483,rs538440141,rs538454360,rs538459178,rs538478913,rs538615453,rs538672616,rs538780171,rs538876021,rs538930235,rs538934887,rs538959543,rs538971166,rs538987841,rs539023407,rs539079147,rs539081173,rs539114501,rs539123425,rs539153514,rs539188709,rs539240226,rs539269952,rs539486845,rs539498300,rs539544918,rs539560280,rs539621793,rs539650690,rs539670635,rs539692306,rs539720270,rs539751739,rs539829729,rs539842586,rs539999241,rs540002976,rs540017578,rs540087759,rs540177678,rs540196407,rs540214356,rs540282079,rs540320021,rs540337521,rs540396588,rs540531968,rs540542678,rs540635695,rs540636436,rs540652263,rs540691884,rs540739283,rs540739599,rs540826398,rs540838091,rs540857805,rs540907120,rs540957659,rs540962521,rs540995274,rs541049192,rs541064646,rs541067734,rs541069101,rs541095286,rs541137779,rs541143161,rs541173212,rs541239941,rs541316470,rs541351291,rs541410158,rs541450140,rs541606896,rs541607748,rs541651912,rs541679105,rs541709645,rs541984962,rs542019351,rs542044770,rs542159458,rs542262156,rs542277336,rs542277758,rs542306438,rs542325067,rs542326288,rs542859124,rs542883004,rs543018349,rs543121262,rs543123842,rs543139537,rs543172114,rs543219399,rs543393121,rs543408932,rs543546383,rs543561565,rs543695385,rs543828718,rs543897671,rs543942861,rs543970881,rs544122831,rs544148497,rs544165079,rs544258157,rs544319396,rs544339737,rs544363927,rs544430706,rs544451437,rs544467818,rs544570386,rs544622243,rs544629842,rs544786280,rs544865995,rs544986042,rs545292711,rs545326711,rs545382139,rs545433153,rs545517349,rs545620038,rs545623167,rs545653869,rs545749139,rs545790115,rs545891130,rs545910538,rs546058280,rs546070584,rs546129300,rs546130179,rs546176278,rs546224512,rs546314938,rs546322213,rs546440649,rs546726394,rs546759868,rs546843266,rs546919919,rs546962706,rs547013361,rs547132832,rs547159814,rs547185135,rs547188546,rs547263968,rs547305630,rs547365577,rs547368169,rs547412233,rs547413760,rs547420328,rs547531742,rs547535324,rs547567700,rs547662417,rs547710949,rs547802085,rs547885244,rs547919988,rs547927027,rs548076000,rs548095315,rs548140026,rs548209879,rs548304578,rs548380957,rs548394336,rs548420341,rs548442456,rs548474875,rs548535174,rs548632308,rs548642082,rs548649329,rs548655221,rs548675295,rs548724653,rs548772563,rs548945442,rs548952461,rs549081112,rs549144432,rs549305561,rs549399028,rs549544016,rs549559791,rs549585793,rs549615931,rs549627487,rs549630087,rs549633625,rs549699084,rs549733406,rs549785944,rs549845059,rs549867379,rs549903144,rs549926877,rs550027208,rs550079783,rs550131225,rs550190768,rs550198579,rs550201292,rs550243573,rs550243757,rs550304718,rs550425423,rs550430019,rs550472150,rs550525247,rs550583923,rs550664172,rs550787593,rs550854317,rs550937225,rs550960387,rs550970875,rs550985162,rs551012973,rs551068156,rs551123308,rs551166466,rs551204199,rs551230640,rs551232258,rs551233885,rs551350063,rs551416280,rs551509097,rs551567006,rs551577921,rs551612987,rs551629688,rs551632670,rs551777225,rs551822688,rs551918814,rs552074639,rs552076100,rs552119391,rs552125190,rs552235397,rs552261876,rs552270333,rs552273070,rs552576305,rs552584789,rs552605242,rs552616600,rs552711805,rs552956147,rs552993158,rs553027209,rs553044977,rs553209887,rs553445363,rs553481348,rs553505006,rs553538240,rs553584509,rs553639101,rs553779537,rs553793469,rs553830323,rs554152667,rs554204800,rs554246092,rs554247105,rs554266133,rs554289152,rs554328641,rs554344854,rs554408304,rs554411486,rs554692003,rs554746877,rs554936350,rs555106752,rs555131432,rs555339397,rs555378235,rs555379178,rs555380878,rs555425304,rs555425865,rs555453554,rs555486044,rs555529193,rs555573877,rs555580098,rs555592222,rs555602690,rs555623596,rs555639609,rs555644410,rs555708952,rs555783936,rs555836462,rs555836774,rs555895623,rs555898805,rs555899548,rs555987523,rs556011729,rs556060367,rs556092926,rs556259313,rs556351817,rs556386203,rs556424892,rs556454062,rs556465416,rs556521114,rs556546097,rs556633925,rs556664754,rs556744821,rs556777187,rs556837919,rs556934177,rs556995600,rs557138671,rs557189210,rs557210141,rs557273275,rs557277002,rs557277504,rs557338850,rs557357944,rs55743129,rs557573190,rs557573853,rs557586512,rs557754445,rs557899017,rs557904102,rs557939019,rs557956102,rs557981654,rs558001942,rs558013862,rs558016693,rs558059021,rs558362882,rs558506303,rs558515221,rs558582255,rs558630294,rs558693604,rs55882542,rs558827192,rs558936071,rs559037936,rs559060334,rs559151845,rs559314995,rs559337066,rs559342217,rs559420225,rs559452355,rs559483690,rs559518915,rs559575515,rs559635099,rs559780430,rs559786011,rs559828194,rs559941428,rs560040910,rs560059943,rs560100160,rs560120868,rs560290816,rs560357078,rs560368901,rs560394730,rs560404522,rs560424247,rs560448654,rs56046693,rs560508738,rs560514813,rs560616393,rs560675680,rs560695187,rs560784919,rs560786659,rs560821438,rs560879361,rs561003589,rs561066213,rs56109256,rs561117871,rs561118295,rs561150887,rs561177445,rs561189075,rs561207326,rs561237060,rs561253877,rs561458668,rs561471534,rs561510434,rs561596958,rs561761259,rs561772032,rs561809496,rs561860706,rs561888818,rs561980835,rs562015299,rs562015385,rs562034531,rs562091007,rs562105334,rs562179414,rs562253348,rs562282591,rs562319845,rs562354083,rs562358810,rs562365411,rs562408675,rs562514532,rs562518786,rs562551079,rs562571965,rs562644385,rs562664186,rs562710361,rs562774897,rs562806259,rs562813183,rs563118374,rs563142705,rs563317021,rs563338069,rs563352037,rs563415012,rs563504501,rs563515706,rs563558557,rs563587306,rs563821237,rs563863912,rs563901553,rs564198747,rs564241966,rs564262312,rs564280602,rs564323436,rs564537705,rs564544378,rs564575159,rs564845543,rs564960186,rs564964357,rs564966070,rs564994308,rs565035068,rs565047915,rs565063135,rs565107783,rs565163543,rs565190190,rs565216676,rs565405946,rs565519060,rs565592970,rs565597912,rs565622581,rs565689052,rs565792100,rs565798104,rs565955944,rs565988747,rs566022836,rs566160584,rs566168525,rs566175854,rs566186772,rs566206151,rs566264700,rs566289173,rs566403358,rs566502704,rs566551932,rs566598668,rs566667751,rs566915165,rs567072822,rs567129118,rs567155000,rs567156278,rs567318311,rs567406511,rs567412029,rs567448071,rs567456695,rs567513182,rs567611574,rs567679671,rs567687833,rs567729049,rs56781588,rs567845253,rs567857932,rs567986044,rs568156509,rs568189138,rs568222608,rs568250372,rs568294143,rs568310618,rs568339887,rs568443407,rs568491306,rs568534133,rs568535964,rs568580284,rs568602452,rs568658367,rs568667304,rs56869809,rs568722023,rs568804989,rs568823596,rs568857315,rs568895462,rs569044107,rs569128963,rs569185517,rs569190183,rs569211603,rs569231330,rs569273436,rs569307371,rs569513125,rs569624083,rs569665903,rs569762133,rs569846382,rs569852545,rs569887477,rs569908255,rs569914288,rs569961154,rs570021019,rs570046665,rs570047640,rs570202630,rs570296317,rs570475350,rs570483597,rs570628661,rs570641191,rs570646952,rs570727519,rs570761799,rs570964555,rs571018615,rs57104536,rs571107468,rs571110098,rs571128036,rs571139609,rs571179305,rs571196736,rs57120609,rs571236230,rs571240677,rs571289370,rs571462786,rs571564528,rs571800013,rs571831645,rs571885117,rs571895003,rs571926159,rs571994272,rs57203226,rs572071187,rs572078472,rs572079197,rs572155085,rs572184448,rs572285788,rs572309644,rs572317882,rs572323850,rs572407248,rs572415129,rs572449169,rs572484923,rs572493773,rs57256690,rs572607562,rs572633374,rs572678507,rs572708052,rs572806628,rs572853673,rs57298943,rs573046167,rs573056612,rs573081842,rs573108806,rs573128031,rs573168099,rs573200785,rs573213117,rs573262975,rs573315344,rs573316582,rs573345925,rs573350205,rs573356922,rs573432591,rs573506261,rs573586543,rs573620250,rs573657659,rs573729255,rs573750084,rs573918040,rs57392747,rs573965158,rs574046978,rs574079377,rs574132720,rs574136178,rs574231256,rs574234671,rs574243091,rs574245977,rs574285620,rs574300581,rs574301415,rs574382555,rs574503823,rs574514794,rs574539018,rs574540378,rs574542938,rs574544844,rs574549527,rs574552163,rs574680115,rs574698418,rs574759347,rs574854938,rs574999104,rs575020179,rs575020797,rs575066996,rs575121005,rs575130671,rs575176010,rs57531196,rs575335411,rs575384535,rs575433706,rs575445401,rs575453814,rs575458313,rs575545617,rs575557083,rs575608055,rs575640172,rs575772911,rs575887527,rs575892807,rs575897306,rs576002083,rs576042286,rs576083373,rs576128371,rs576219963,rs576222321,rs576239852,rs57640212,rs576446869,rs576448976,rs576492047,rs576530388,rs576638483,rs576640216,rs576650234,rs57673460,rs576791210,rs576862502,rs576907077,rs577037991,rs577088288,rs577122051,rs577198058,rs577270948,rs577280266,rs577373637,rs577452893,rs577470618,rs577520321,rs577573989,rs577606232,rs577613029,rs577620955,rs577637724,rs577695623,rs577776901,rs577820861,rs577874311,rs577940680,rs578032222,rs578045386,rs57808048,rs578146870,rs578153377,rs57932527,rs58300355,rs58337219,rs58356611,rs58628273,rs587620465,rs587643219,rs587643877,rs587644487,rs587646082,rs587650385,rs587673668,rs587681669,rs587689296,rs587699049,rs587701261,rs587703188,rs587704704,rs587720721,rs587722218,rs587746238,rs587751261,rs587757643,rs587767554,rs587773795,rs587774118,rs58790065,rs58920056,rs59067769,rs59107817,rs59166625,rs59221909,rs59646071,rs59956300,rs60079260,rs6013824,rs6023074,rs6023279,rs6023533,rs60239302,rs60276093,rs60467468,rs60666580,rs6068703,rs6068740,rs6068984,rs60824130,rs60867126,rs6091968,rs6097641,rs6097725,rs60978568,rs61029090,rs6127142,rs6127154,rs6127155,rs6127200,rs61301272,rs61476801,rs61708476,rs61945493,rs61945494,rs62086577,rs6434942,rs6448227,rs6448229,rs6562005,rs6823474,rs6826605,rs6829564,rs6838600,rs6850405,rs6850464,rs700663,rs700664,rs70937061,rs7261828,rs7268761,rs7275079,rs73056880,rs73056883,rs73056890,rs73109583,rs73109584,rs73163976,rs7329675,rs73298452,rs73298466,rs7330944,rs733110,rs734037,rs73466688,rs73471306,rs736367,rs73803427,rs73805827,rs73905546,rs73905548,rs73905553,rs7438250,rs74441127,rs74535270,rs74806872,rs74868851,rs75015407,rs75152048,rs75358005,rs75474015,rs75521171,rs75521823,rs75547965,rs7561950,rs75724493,rs75937536,rs75946396,rs76107259,rs76124435,rs76232035,rs76296886,rs76317575,rs76362720,rs76510735,rs76513809,rs7657517,rs76712476,rs7672915,rs7674429,rs76820464,rs7683406,rs76941605,rs76998498,rs77799794,rs77887274,rs78127617,rs78283084,rs78496571,rs78500524,rs78512282,rs78549698,rs78726228,rs78819402,rs78948066,rs78971089,rs79117075,rs79418841,rs79685704,rs79689930,rs79742515,rs79768509,rs79838666,rs79948433,rs80044639,rs80171006,rs80200239,rs80294476,rs9563530,rs9569868,rs9569955,rs9591833,rs9598025,rs9598026,rs9598027,rs9598028,rs9790699,rs9996943	CD160,CYGB,IL22RA2,ITGB3,PDCD1LG2,PLCL1,PPARGC1A,STARD13,TGM2
Mouse Phenotype Single KO	MP:0001553	abnormal circulating free fatty acids level	405	2.31705e-297	2.10018e-293	5.18562e-296	1.8264	2429.37	4437	0.0161958	0.02958	214	0.00526165	1	0.222858	1.49835	26.0287	39	163	0.0131668	0.239264	rs10000007,rs10000730,rs10002833,rs10004511,rs10006209,rs10006389,rs10008909,rs10009306,rs10009597,rs10010256,rs10011292,rs10014865,rs10017672,rs10017687,rs10018782,rs10027071,rs10027475,rs10032877,rs10049678,rs10049893,rs10050296,rs10060089,rs10075459,rs	ACOT13,AGPAT2,ANK2,APOA2,BBS12,C1QTNF1,CACNA2D3,CAV1,CEBPB,CLDN19,CPT1A,CSF2,CTF1,CYB5D1,DIXDC1,DNAJC15,EMID1,EPM2A,FABP3,FAM63A,FOXO1,GFM1,HADH,HADHA,KIF26B,LPIN2,NOS3,PABPC4,PHYH,PPARA,PPM1L,PRKAA2,ROCK2,SDHA,SLC2A4,SORBS2,TBC1D4,THEM5,TXNIP
Mouse Phenotype Single KO	MP:0004071	prolonged P wave	406	9.74683e-297	8.83453e-293	2.17599e-295	4.45709	210.9	940	0.001406	0.00626667	756	0.0840029	1	1	2.27721	1.75654	4	11	0.00135044	0.363636	rs1076825,rs1079685,rs11067075,rs11067077,rs11067086,rs11067095,rs11067101,rs11067104,rs111243567,rs111452235,rs111555728,rs111655940,rs111672955,rs111692971,rs111989357,rs112058833,rs112369043,rs112410292,rs112423168,rs112427588,rs112480711,rs112661205,rs112802486,rs112856571,rs112877900,rs113168706,rs113306626,rs113501287,rs113770432,rs114149441,rs114455256,rs114654609,rs114655746,rs114726355,rs114770734,rs114904386,rs114913390,rs114984525,rs115099187,rs115166766,rs115321928,rs115374342,rs115540622,rs115566378,rs115599823,rs115609981,rs115823268,rs115996915,rs116795757,rs116910068,rs11711091,rs11711097,rs11711871,rs117172096,rs117313596,rs117651098,rs117675263,rs117742029,rs118007987,rs12319868,rs1248046,rs12634016,rs13087343,rs13320543,rs137869267,rs138066973,rs138550882,rs138558929,rs138746965,rs138764177,rs138824749,rs138832785,rs138868130,rs139026574,rs139338338,rs139448216,rs139695640,rs139756935,rs140055380,rs140326144,rs140432105,rs140438966,rs140533705,rs140924179,rs140965718,rs140967646,rs141062975,rs141146611,rs141194605,rs141394135,rs141464445,rs141642371,rs141766973,rs141875969,rs142030572,rs142114980,rs142485314,rs143170791,rs143240941,rs143300210,rs143334557,rs143435856,rs143492365,rs143563344,rs143589852,rs143656484,rs143715365,rs143869146,rs144052805,rs144066521,rs144279228,rs144350990,rs144365626,rs144429432,rs144635023,rs144721279,rs144811189,rs144904530,rs145009013,rs145025415,rs145397041,rs145422812,rs145435249,rs145440626,rs145512389,rs145662235,rs145972559,rs146091652,rs146151412,rs146164502,rs146284335,rs146317463,rs146323213,rs146704974,rs146810408,rs146837600,rs146855008,rs147045101,rs147302606,rs147374766,rs147410976,rs147495108,rs147550123,rs147578308,rs147610598,rs147710408,rs147795595,rs148041371,rs148051590,rs148196586,rs148256327,rs148260948,rs148269390,rs148466141,rs148780220,rs148783352,rs148864662,rs148907621,rs148917968,rs148959098,rs149076664,rs149199762,rs149273278,rs149335785,rs149366095,rs149450392,rs149643006,rs149646032,rs149747611,rs149795026,rs149864048,rs149982167,rs150061276,rs150438802,rs150524061,rs150601652,rs150719418,rs150858939,rs150879375,rs150942268,rs151149409,rs151258777,rs151313488,rs16944153,rs16944204,rs17037837,rs180811130,rs180873974,rs181207329,rs181327239,rs181658773,rs181833249,rs182891190,rs182924883,rs182938170,rs183042965,rs183177363,rs183360794,rs183420142,rs183426374,rs183803772,rs183998720,rs184078469,rs184339631,rs184374014,rs184404319,rs184473314,rs184741915,rs184780442,rs184812461,rs184831220,rs184923828,rs185149849,rs185593694,rs185812431,rs185974044,rs185984361,rs186031413,rs186053998,rs186178013,rs186213635,rs186242272,rs186334647,rs186551311,rs186666277,rs186739142,rs186830857,rs186836353,rs187025790,rs187147755,rs187188406,rs187209541,rs187295014,rs187487784,rs187529492,rs187580630,rs187656903,rs187796139,rs187803524,rs187969864,rs188104502,rs188174269,rs188197371,rs188602973,rs188603537,rs188633972,rs189113016,rs189301560,rs189361635,rs189373113,rs189405042,rs1895606,rs189567761,rs189723257,rs190089510,rs190147280,rs190243416,rs190298288,rs190361127,rs190498981,rs190631646,rs190869534,rs190907182,rs190992981,rs191031967,rs191047354,rs191242735,rs191486002,rs191624882,rs191656318,rs191671019,rs191812414,rs191940710,rs192107928,rs192171619,rs192291533,rs192388862,rs192747225,rs192777205,rs192845309,rs192862898,rs192997904,rs193015531,rs193295690,rs1946299,rs199473180,rs199473183,rs199473336,rs199532332,rs199535005,rs199536176,rs199551811,rs199632343,rs199636500,rs199641736,rs199913845,rs199923706,rs199947521,rs200103132,rs200108785,rs200112152,rs200430037,rs200486615,rs200522996,rs200610228,rs201106879,rs201260330,rs201274945,rs201502567,rs201789902,rs201883950,rs201886799,rs201915775,rs202197776,rs2051214,rs2113436,rs2555006,rs2555007,rs28494138,rs28707381,rs2912457,rs34001521,rs34038740,rs34161384,rs34519218,rs34767956,rs35029027,rs35795536,rs368450149,rs368535085,rs369564688,rs369654370,rs370842887,rs371227416,rs371292459,rs371312342,rs371367428,rs371586966,rs371710747,rs371782725,rs371810843,rs371836816,rs372391305,rs373516890,rs373980233,rs374138165,rs374896291,rs375676925,rs376052381,rs376083742,rs376125509,rs376383069,rs376734571,rs377554974,rs3782467,rs41310232,rs41310753,rs41310771,rs41310775,rs41311515,rs41312419,rs41312945,rs41313009,rs41313655,rs41313659,rs41313661,rs41314314,rs41314776,rs41314787,rs41314851,rs41314861,rs41314865,rs41314869,rs41315489,rs45441103,rs45443294,rs45470503,rs45593136,rs45615435,rs45626031,rs527318030,rs527373068,rs527470928,rs527558440,rs527620177,rs527621953,rs527712123,rs527741146,rs527787923,rs528110199,rs528200262,rs528398101,rs528452745,rs528630860,rs528944513,rs528969021,rs528988520,rs529045567,rs529066443,rs529209475,rs529448284,rs529614289,rs529639275,rs529957466,rs530073917,rs530088438,rs530109818,rs530168236,rs530251856,rs530310021,rs530321064,rs530322071,rs530323880,rs530389919,rs530407012,rs530506856,rs530841550,rs530896217,rs530906055,rs531178350,rs531521625,rs531534134,rs531664202,rs531664862,rs531755932,rs531984391,rs532110377,rs532124276,rs532169226,rs532221961,rs532319499,rs532715246,rs532812666,rs532903401,rs532999662,rs533005675,rs533092966,rs533231328,rs533353329,rs533631518,rs533818201,rs534156456,rs534174828,rs534226448,rs534292574,rs534386916,rs534403918,rs534643700,rs534652195,rs534709316,rs534929587,rs534988092,rs535146392,rs535160390,rs535356761,rs535380195,rs535397650,rs535464144,rs535549820,rs535563576,rs535614508,rs535641058,rs535722677,rs535793322,rs535925064,rs535925182,rs535963416,rs536148075,rs536159490,rs536216573,rs536385237,rs536459851,rs536489516,rs536699576,rs536756921,rs536770915,rs537060138,rs537205222,rs537215146,rs537244205,rs537253916,rs537369943,rs537860813,rs538122598,rs538287481,rs538289311,rs538344287,rs538542014,rs538735136,rs538777318,rs538798911,rs538875869,rs538991440,rs538998613,rs539067235,rs539183118,rs539235911,rs539340329,rs539461951,rs539467274,rs539694750,rs539704919,rs539724191,rs539775613,rs539807168,rs540149614,rs540272754,rs540276776,rs540518695,rs540526636,rs540546608,rs540667599,rs540806757,rs540849502,rs540871317,rs540883410,rs540946604,rs541000297,rs541071025,rs541186547,rs541205665,rs541207525,rs541493570,rs541741064,rs541827698,rs541841771,rs541890834,rs541892344,rs542063894,rs542121726,rs542411363,rs542452585,rs542565111,rs542652374,rs542840283,rs542889374,rs542930611,rs543054881,rs543167176,rs543262414,rs543343534,rs543375860,rs543477828,rs543646551,rs543668778,rs543840757,rs543901842,rs544113006,rs544346522,rs544426322,rs544650002,rs544732901,rs544843388,rs544915818,rs544939988,rs545005378,rs545474400,rs545528766,rs545563374,rs545885873,rs545936048,rs545949994,rs546155111,rs546275499,rs546346933,rs546390344,rs546469503,rs546494084,rs546576785,rs546578731,rs546847893,rs547109838,rs547190111,rs547362787,rs547500211,rs547647854,rs547681333,rs547905520,rs547907274,rs547917730,rs547936320,rs548191552,rs548322358,rs548434418,rs548485265,rs548590411,rs548592622,rs548944395,rs548972625,rs549087044,rs549119592,rs549241315,rs549478720,rs549541654,rs549592248,rs549657986,rs549693904,rs549713843,rs549926760,rs549962378,rs549967982,rs549992533,rs550033829,rs550123970,rs550201404,rs550424380,rs550615539,rs550715075,rs550720683,rs551012845,rs551014999,rs551040279,rs551070814,rs551213211,rs551226521,rs551274476,rs551359059,rs551411701,rs551571935,rs551675369,rs551724326,rs551933678,rs551982585,rs551997135,rs552203759,rs552414287,rs552455921,rs552482865,rs552516899,rs552665464,rs552727904,rs552854778,rs552943114,rs553038655,rs553136375,rs553147203,rs553277069,rs553524845,rs553687951,rs554066166,rs554152054,rs554244349,rs554368657,rs554427908,rs554477818,rs554697008,rs554738897,rs554814178,rs554870200,rs554872100,rs554958936,rs554990078,rs555079167,rs555156652,rs555228324,rs555289199,rs555418936,rs555569976,rs555652779,rs555697633,rs555718680,rs555877758,rs555905081,rs555974071,rs556246213,rs556267476,rs556448025,rs556511011,rs556545665,rs556606006,rs55674742,rs556778847,rs556873888,rs556992030,rs557026658,rs557050302,rs557163053,rs55727648,rs557276623,rs557285962,rs557885701,rs558057188,rs55812368,rs558182931,rs558216603,rs558383304,rs558430291,rs558793514,rs558813276,rs558904601,rs558945539,rs559016087,rs559068423,rs559097650,rs559156083,rs559243693,rs559249847,rs559272855,rs559408463,rs559513402,rs55951618,rs559539837,rs559588691,rs559606541,rs559755610,rs559798206,rs559811229,rs559850063,rs559997916,rs56001013,rs560304224,rs560308199,rs560380147,rs560488553,rs560539024,rs560689703,rs560883336,rs560902008,rs561006899,rs561066582,rs561405160,rs561405532,rs561547165,rs561646861,rs561759103,rs561908323,rs561980555,rs562225681,rs562249294,rs562360198,rs562614156,rs562648765,rs562683151,rs562706670,rs562729264,rs562820421,rs563217627,rs563244373,rs563283501,rs563341500,rs563354883,rs563474178,rs563498355,rs563545248,rs563987626,rs564299866,rs564370580,rs564516145,rs564630621,rs564730479,rs564768248,rs564907530,rs565079597,rs565249726,rs565343178,rs565377963,rs565666956,rs565790616,rs566267546,rs566352913,rs566415816,rs566658098,rs566815974,rs566834373,rs567076753,rs567164226,rs567296475,rs567800794,rs567826482,rs567941698,rs568038690,rs568111999,rs568150276,rs568385265,rs568452795,rs56858708,rs568620077,rs568631716,rs569062487,rs569088441,rs569161702,rs569249327,rs569375612,rs569540784,rs569552176,rs569821409,rs569863278,rs569940772,rs569973510,rs570328395,rs570422632,rs570495212,rs570576764,rs570641359,rs570678278,rs570870705,rs570871241,rs570879590,rs570880724,rs571111491,rs571164154,rs571173719,rs571200753,rs571286248,rs571307735,rs571328934,rs571537754,rs571633528,rs571674889,rs571681355,rs571827974,rs571922794,rs572016434,rs572023457,rs572069096,rs572294850,rs572406713,rs572496720,rs572557991,rs572582462,rs572663541,rs572674186,rs573011842,rs573130818,rs573179072,rs57339204,rs573566427,rs573625760,rs573827094,rs573893227,rs573948370,rs574052304,rs574478269,rs574484832,rs574531617,rs574560589,rs57462263,rs574636945,rs574644111,rs574707402,rs574886362,rs574912991,rs575033067,rs575108313,rs575193012,rs575221910,rs575692866,rs575803649,rs575941081,rs576072587,rs576200660,rs576365874,rs576836412,rs577025132,rs577249737,rs577285805,rs577577607,rs577754321,rs577771428,rs58079209,rs58805228,rs59725563,rs603076,rs60722990,rs60724459,rs61255146,rs61501808,rs61736135,rs61736153,rs61736155,rs61931008,rs62242760,rs62242761,rs62242801,rs6599214,rs6599216,rs6773055,rs6779704,rs6791171,rs6792762,rs6794397,rs6802071,rs6805248,rs7136791,rs72864128,rs73060459,rs73067109,rs7310159,rs7373102,rs73825588,rs73825705,rs73825716,rs73826265,rs73829004,rs7428882,rs7430407,rs7430477,rs7433203,rs74423471,rs74456433,rs74792924,rs75013153,rs75078909,rs75276273,rs75307796,rs75422442,rs75767227,rs76138201,rs7637849,rs76448968,rs76464487,rs7649984,rs76791312,rs76885884,rs76927512,rs77357563,rs77366987,rs77552556,rs77845185,rs78559364,rs78943132,rs79101327,rs79144243,rs79160746,rs79207002,rs7959501,rs79728628,rs80026530,rs80172327,rs80227088,rs9311195,rs9809363,rs9824678,rs9843714,rs9858585,rs9860525,rs9863218,rs9863293,rs9870213,rs9932	IGHMBP2,SCN5A,TBX5,XIRP1
Mouse Phenotype Single KO	MP:0008190	decreased transitional stage B cell number	407	1.40431e-296	1.27287e-292	3.12744e-295	3.28855	414.468	1363	0.00276312	0.00908667	5592	0.925398	1	1	0.552558	5.42929	3	34	0.00101283	0.0882353	rs1026720,rs1026721,rs1026724,rs10438418,rs10444883,rs10459685,rs10520597,rs10991904,rs11073374,rs11073502,rs11074204,rs111390681,rs111499130,rs111810247,rs112147339,rs112217966,rs112246076,rs112317494,rs112396662,rs112720163,rs112888309,rs11334737,rs113368594,rs113369862,rs113490371,rs113503058,rs113782745,rs113842255,rs113865799,rs114051144,rs114079740,rs114096304,rs114152747,rs114158159,rs114160890,rs114208571,rs114358244,rs114396440,rs114617636,rs114705815,rs114929903,rs115087934,rs115160845,rs115285834,rs115330586,rs115364237,rs115394980,rs115399670,rs115494465,rs115559778,rs115617362,rs115690141,rs115727525,rs115737920,rs115766996,rs115842492,rs115853916,rs115859766,rs115879451,rs115899691,rs115984398,rs115985069,rs116044911,rs116120119,rs116147203,rs116183424,rs116208979,rs116326497,rs116333068,rs11633604,rs11634078,rs11635124,rs116635839,rs116642160,rs116696532,rs116715824,rs116949619,rs117260739,rs117451098,rs117576483,rs117672058,rs117857731,rs117985856,rs118024695,rs118085296,rs11856991,rs11858817,rs1194593,rs12101598,rs12437843,rs12439111,rs12595088,rs12898520,rs12899126,rs12903517,rs12915663,rs12915998,rs13329410,rs13379803,rs137984978,rs138017975,rs138073233,rs138179299,rs1382538,rs138279009,rs138334191,rs138575405,rs138653014,rs138704025,rs138705184,rs138802095,rs138837250,rs138884032,rs139024010,rs139054419,rs139057964,rs139065958,rs139307074,rs139352816,rs139391854,rs139470800,rs139591545,rs139661594,rs139856044,rs139996592,rs140033073,rs140053551,rs140212797,rs140320495,rs140361976,rs140444796,rs140474476,rs140524613,rs140527219,rs140533180,rs140576679,rs140784981,rs140796302,rs141002962,rs141018903,rs141025707,rs141203185,rs141227584,rs141458608,rs141544852,rs141651713,rs142002957,rs142110167,rs142134013,rs142342643,rs142383365,rs142558311,rs142568162,rs142608912,rs142611290,rs142659560,rs142726559,rs142757250,rs142818288,rs142865003,rs142870726,rs143040369,rs143055157,rs143094093,rs143168066,rs143178414,rs143393822,rs143454174,rs143459651,rs143512213,rs143628048,rs143695646,rs143723681,rs143730646,rs143758393,rs143768042,rs143793884,rs143795835,rs143802741,rs143841946,rs143885444,rs144050745,rs144481044,rs144494496,rs144566673,rs144614612,rs144713499,rs144714992,rs144897893,rs145103407,rs145107310,rs145121924,rs145141149,rs145183378,rs145381478,rs145509756,rs145539661,rs145571954,rs145615423,rs145729775,rs145936383,rs146204506,rs146379420,rs146411885,rs146605262,rs146659780,rs146762272,rs146780071,rs146825963,rs146913781,rs147012053,rs147029167,rs147030146,rs147113633,rs147122747,rs147189006,rs147226740,rs147285039,rs147295433,rs147389224,rs147503055,rs147561342,rs147736985,rs147792054,rs148103551,rs148212514,rs1483579,rs148368566,rs148380638,rs148494082,rs148516508,rs148557568,rs148696215,rs148726450,rs148813826,rs148950118,rs148992739,rs149044963,rs149046106,rs149199673,rs149202888,rs149297989,rs149306109,rs149478522,rs149531363,rs149574218,rs149605551,rs149679261,rs149688237,rs149830803,rs149838711,rs149871521,rs149883174,rs149922699,rs149965074,rs150196473,rs150332622,rs150348175,rs150363644,rs150444348,rs150452824,rs150545631,rs150862304,rs151244826,rs16941028,rs16941064,rs16942230,rs16943574,rs17552665,rs17552700,rs17553006,rs17625240,rs17633255,rs180686676,rs180739522,rs180803353,rs180819047,rs180854934,rs181067261,rs181109884,rs181131475,rs181148268,rs181174773,rs181280415,rs181355877,rs181476297,rs181640842,rs181739550,rs181758824,rs181927239,rs181946777,rs1819913,rs182081976,rs182141267,rs182194093,rs182272222,rs182335215,rs182363770,rs182369611,rs182450222,rs182655469,rs182817315,rs182904348,rs182954761,rs182967553,rs182967778,rs183095710,rs183098892,rs183123935,rs183168366,rs183171561,rs183177928,rs183181561,rs183209912,rs183274887,rs183287195,rs183403613,rs183514796,rs183599935,rs183739116,rs183744248,rs183748949,rs183835137,rs184039389,rs184100384,rs184148838,rs184150527,rs184170827,rs184315309,rs184402123,rs184514077,rs184628775,rs184792537,rs184802675,rs184808232,rs184864179,rs184877498,rs184878201,rs184899626,rs184943943,rs184988228,rs185031117,rs185091831,rs185144999,rs185292768,rs185301954,rs185302095,rs185421657,rs185457908,rs185562752,rs185570614,rs185578243,rs185682702,rs185699142,rs185778035,rs185820131,rs185831918,rs185890696,rs185909982,rs185944011,rs185976929,rs186091653,rs186116806,rs186140647,rs186169497,rs186271199,rs186409194,rs186599547,rs186620801,rs186676296,rs186855080,rs186936575,rs186962136,rs186993823,rs186994995,rs187106753,rs187109689,rs1871285,rs187166914,rs187186252,rs187197261,rs1872074,rs187383430,rs187468748,rs187469502,rs187481136,rs187488043,rs187517850,rs187537578,rs187544568,rs187575234,rs187654788,rs187659820,rs187665537,rs187806828,rs187828131,rs187860085,rs187926673,rs187941998,rs188055978,rs188065362,rs188076604,rs188083016,rs188105361,rs188114912,rs188181531,rs188341000,rs188374427,rs188428855,rs188438218,rs188447917,rs188450995,rs188486877,rs188561883,rs188597918,rs188648746,rs188724452,rs188934014,rs188958029,rs188983225,rs189229004,rs189319088,rs189352485,rs189477611,rs189527780,rs189597663,rs189627029,rs189668881,rs189877712,rs189911761,rs189981554,rs190149321,rs190150244,rs190205541,rs190233028,rs190287454,rs190347194,rs190507714,rs190549368,rs190782961,rs190786268,rs190810057,rs191052249,rs191098862,rs191133004,rs191393448,rs191532191,rs191592673,rs191599996,rs191614986,rs191654110,rs191658461,rs191684587,rs191713104,rs191746397,rs191868365,rs191932877,rs191989762,rs191998529,rs191998997,rs192000654,rs192079617,rs192091859,rs192214283,rs192283752,rs192292421,rs192333656,rs192375814,rs192437459,rs192591185,rs192600511,rs192665357,rs192680479,rs192722909,rs192800921,rs192837281,rs192840175,rs193124057,rs193144034,rs193215121,rs193231970,rs199817872,rs199906620,rs200016182,rs200410789,rs200852061,rs201371690,rs2014102,rs201590654,rs201598554,rs201863635,rs201897525,rs202239836,rs2061821,rs2061822,rs2061823,rs2128837,rs2200214,rs2279167,rs2281921,rs2281922,rs28368751,rs28393229,rs28442031,rs28463072,rs28532619,rs28670035,rs338499,rs338526,rs338527,rs338535,rs34757583,rs35624420,rs35691335,rs35930051,rs35933592,rs368863900,rs368976721,rs369020086,rs369298777,rs369323704,rs369650151,rs369726237,rs369859122,rs369939918,rs370106348,rs370114892,rs370322,rs370632736,rs370772161,rs370810318,rs371229528,rs371455778,rs371483391,rs371607587,rs371689140,rs372098620,rs372480947,rs374061085,rs374325087,rs374337849,rs374405693,rs374433965,rs374806285,rs374873739,rs374904763,rs375505512,rs375618100,rs376081804,rs376226987,rs376873322,rs376897399,rs376976890,rs377290672,rs377400750,rs377460177,rs3886250,rs4284612,rs4340287,rs4433766,rs4523884,rs4842880,rs4842890,rs4842891,rs4842894,rs4843058,rs4843059,rs4843062,rs4843075,rs527282229,rs527432483,rs527439617,rs527498921,rs527515114,rs527539878,rs527627032,rs527632734,rs527777667,rs527830442,rs528018750,rs528112289,rs528157469,rs528251370,rs528313032,rs528616847,rs528677812,rs528719749,rs528735671,rs528742601,rs528783570,rs528828938,rs528889119,rs529077690,rs529174906,rs529182811,rs529248801,rs529301164,rs529314818,rs529518437,rs529581037,rs529689275,rs529844014,rs530109878,rs530190486,rs530208376,rs530293824,rs530317867,rs530376743,rs530545582,rs530563374,rs530577314,rs530645523,rs530681217,rs530817900,rs530842144,rs530932491,rs531002867,rs531032296,rs531059243,rs531289581,rs531296638,rs531380070,rs531392412,rs531499295,rs531516083,rs531701171,rs531819991,rs531879685,rs531887966,rs531934344,rs531951188,rs531973230,rs532024228,rs532024672,rs532109421,rs532173983,rs532288506,rs532291351,rs532359872,rs532360607,rs532405871,rs532475962,rs532762897,rs532794225,rs532921544,rs532925252,rs532958228,rs532960150,rs533081959,rs533132226,rs533173413,rs533214478,rs533228611,rs533234236,rs533606783,rs533676558,rs533750849,rs533955981,rs534082349,rs534184825,rs534235556,rs534309965,rs534336029,rs534388424,rs534445397,rs534576064,rs534579611,rs534588389,rs534641902,rs534702007,rs534748849,rs534815486,rs534988476,rs534998859,rs534999296,rs535032013,rs535144248,rs535294438,rs535362647,rs535438486,rs535628180,rs535773883,rs535784834,rs535840620,rs535879023,rs535901119,rs535989538,rs536034496,rs536070144,rs536094580,rs536105023,rs536107226,rs536237909,rs536366913,rs536534301,rs536560991,rs536715389,rs536800566,rs536812172,rs536859737,rs536908242,rs536974970,rs536979462,rs536990243,rs537061321,rs537193368,rs537297761,rs537397732,rs537428523,rs537432082,rs537451401,rs537495049,rs537574550,rs537608448,rs537678748,rs537679169,rs537792798,rs537857985,rs537903273,rs537999658,rs538015819,rs538016571,rs538178034,rs538447542,rs538498546,rs538510233,rs538643838,rs538665470,rs538717819,rs538729844,rs538867767,rs539203134,rs539203193,rs539399502,rs539488065,rs539612729,rs539641562,rs539674890,rs539791330,rs539830544,rs539879284,rs539996546,rs540003051,rs540119553,rs540131050,rs540224617,rs540536889,rs540643273,rs540698428,rs540747479,rs540782600,rs540822485,rs540823242,rs540928500,rs540967959,rs541071261,rs541164920,rs541251373,rs541377572,rs541430920,rs541589622,rs541660979,rs541778097,rs541894929,rs542079559,rs542176825,rs542333190,rs542365420,rs542861940,rs542951302,rs542952962,rs543024216,rs543033506,rs543088336,rs543135993,rs543201557,rs543219716,rs543276701,rs543291670,rs543355758,rs543362855,rs543419675,rs543487435,rs543551332,rs543555813,rs543688541,rs543762364,rs543781323,rs543898350,rs544015455,rs544239085,rs544298934,rs544323615,rs544465739,rs544577439,rs544603503,rs544626017,rs544645705,rs544671492,rs544809949,rs544811977,rs544858781,rs544923657,rs544937310,rs544956463,rs545038746,rs545239272,rs545274761,rs545290439,rs545489414,rs545871377,rs545881896,rs545930197,rs546100336,rs546103829,rs546129740,rs546546117,rs546573126,rs546652272,rs546698882,rs546745884,rs546814756,rs546898371,rs546931950,rs546947814,rs546964736,rs547040812,rs547042108,rs547044039,rs547082691,rs547093326,rs547104500,rs547157742,rs547288520,rs547450468,rs547518006,rs547799000,rs547800715,rs547834621,rs547842759,rs547970818,rs548006832,rs548033296,rs548050480,rs548132908,rs548185596,rs548241113,rs548357576,rs548394781,rs548461539,rs548481479,rs548505057,rs548526700,rs548543472,rs548572269,rs548623422,rs548665426,rs548717341,rs548719446,rs548755867,rs548785761,rs548814177,rs548838573,rs548941422,rs549193215,rs549203002,rs549413677,rs549614319,rs549616754,rs549624359,rs549665554,rs549857828,rs549983120,rs549995271,rs550040282,rs550156579,rs550163556,rs550229153,rs550345032,rs550367797,rs550470639,rs550529470,rs550589689,rs550610322,rs550627122,rs550628501,rs550641751,rs550766470,rs550885243,rs550972164,rs551106229,rs551308991,rs551532192,rs551726387,rs551827107,rs551952689,rs552056695,rs552111093,rs552113921,rs552131126,rs552153329,rs552187284,rs552204502,rs552235150,rs552336482,rs552392347,rs552429679,rs552449375,rs552490227,rs552567997,rs552627895,rs552697676,rs552719686,rs552751240,rs552788126,rs552830768,rs552911208,rs552933350,rs552945926,rs553017259,rs553083156,rs553093532,rs553216020,rs553230770,rs553248658,rs553264979,rs553317028,rs553466393,rs553481989,rs553586418,rs553622661,rs553635007,rs553690132,rs553946028,rs553970287,rs553990901,rs554164556,rs554277098,rs554337287,rs554384849,rs554424490,rs554430311,rs554483728,rs554520044,rs554528464,rs554564928,rs554580512,rs554813920,rs554827325,rs554883907,rs554915536,rs555256526,rs555270159,rs555274656,rs555453717,rs555570204,rs555657591,rs555694346,rs555877672,rs555945291,rs556214776,rs556358632,rs556408221,rs556444978,rs556469439,rs556522793,rs556658418,rs556837147,rs556851188,rs556931055,rs556976584,rs556996573,rs557026078,rs557129536,rs55714692,rs557165466,rs557216953,rs557332400,rs557361148,rs557408891,rs557465783,rs557584731,rs55767890,rs557795963,rs557954840,rs558090657,rs558105966,rs558334231,rs558365477,rs558419322,rs558429534,rs558464618,rs558503419,rs558616870,rs558706554,rs558862099,rs558950208,rs559278568,rs559344701,rs559408767,rs559562296,rs559609811,rs55978950,rs559791532,rs559850122,rs559892316,rs559980383,rs560101861,rs560167807,rs560181765,rs560370452,rs560463903,rs560600538,rs560609865,rs560704064,rs560778376,rs560855752,rs560866027,rs560931723,rs560955593,rs560966976,rs561183798,rs561201533,rs56137113,rs56153788,rs561609405,rs561618975,rs561736426,rs561783367,rs561832777,rs561837890,rs561881151,rs561901541,rs562126154,rs562167634,rs562194552,rs562275253,rs562375295,rs562668488,rs562793209,rs56286059,rs562865097,rs563120549,rs563130366,rs563255372,rs563263572,rs563376328,rs563616610,rs563632423,rs563908166,rs563963733,rs564220562,rs564284207,rs564348067,rs564399520,rs564480573,rs564494655,rs564698749,rs564733030,rs564827684,rs564977340,rs565062832,rs565071609,rs565150036,rs565245409,rs565304935,rs565309445,rs565406443,rs565647618,rs565763924,rs565823367,rs565835597,rs565893866,rs565929352,rs566025399,rs566067327,rs566086904,rs566100186,rs566110161,rs566119335,rs566126110,rs566240507,rs566272840,rs566395678,rs566638900,rs566711343,rs566719426,rs566733344,rs566754645,rs566846652,rs566881869,rs566890017,rs567080890,rs567094259,rs567134138,rs567170648,rs567201052,rs56725751,rs567276605,rs567277438,rs567450800,rs567581221,rs567755721,rs567769123,rs567824833,rs567944678,rs567950786,rs567981173,rs568034479,rs568037326,rs568160942,rs56823655,rs568287438,rs568315695,rs568347190,rs568502967,rs568504840,rs568597045,rs568627601,rs568653116,rs568845599,rs568948331,rs568982804,rs569042957,rs569129807,rs569163302,rs569229305,rs569407414,rs569425355,rs569685733,rs569791560,rs569864653,rs569879168,rs569936794,rs569948321,rs570007368,rs570103034,rs570113535,rs570422590,rs570431401,rs570736987,rs570744882,rs570746667,rs570781933,rs570800024,rs570809566,rs570825685,rs570842922,rs570856171,rs570876063,rs571079677,rs571082268,rs571107142,rs571128071,rs571245214,rs571308843,rs571319922,rs571347080,rs571363039,rs571418266,rs571560014,rs571771181,rs571787778,rs571896601,rs572051277,rs572064127,rs572113183,rs572249452,rs572313348,rs572488008,rs572559370,rs572631358,rs572751017,rs572796842,rs572857318,rs572999113,rs573121798,rs573140027,rs573255634,rs573255768,rs573399625,rs573403704,rs573407924,rs573499982,rs57357668,rs573590648,rs573630411,rs573852913,rs573974690,rs573983630,rs574223668,rs574252407,rs574269933,rs574352560,rs574370280,rs574384818,rs574441868,rs574490920,rs574491213,rs574580556,rs574593111,rs574719289,rs574761493,rs574827176,rs574850738,rs574994527,rs575143378,rs575194228,rs575332563,rs575368243,rs575391940,rs575418502,rs575449385,rs575455863,rs575595346,rs575622051,rs575636287,rs57564042,rs575704000,rs575770013,rs575817150,rs575884660,rs576098476,rs576163875,rs576207759,rs576216361,rs576268369,rs576284760,rs576300597,rs576429600,rs576609281,rs576635132,rs576905454,rs576932585,rs577130568,rs577163877,rs577253207,rs577263352,rs577358577,rs577364871,rs577651015,rs577908068,rs577995121,rs578080260,rs578262545,rs58720149,rs58749611,rs61324174,rs61456986,rs62022065,rs62022118,rs62022863,rs62022865,rs62022939,rs62023922,rs62024510,rs62024525,rs6496066,rs6497006,rs6497206,rs67802907,rs71397875,rs7162502,rs7163958,rs7164354,rs7164426,rs7165813,rs7166408,rs7167312,rs7170085,rs7170370,rs7174155,rs7175045,rs7177469,rs7181604,rs725686,rs72748856,rs72748857,rs72748859,rs72752520,rs72752590,rs72752596,rs72758700,rs730372,rs73448270,rs73448276,rs73448283,rs73450329,rs73497140,rs7350764,rs74025640,rs74025641,rs74025647,rs74318315,rs74346567,rs745191,rs745192,rs74566283,rs74576885,rs74608524,rs74679260,rs7496289,rs75115392,rs75159403,rs75401296,rs75454809,rs75668490,rs75738526,rs75778563,rs75826907,rs75830418,rs75932209,rs75943157,rs76124885,rs76195813,rs76218784,rs76420222,rs76556725,rs76732574,rs76782284,rs76862757,rs76873955,rs76999344,rs77020057,rs77140146,rs77146246,rs77303346,rs77457020,rs77531957,rs77595986,rs77640593,rs77806600,rs77853341,rs78008268,rs78026773,rs78097900,rs78098881,rs78159354,rs78182666,rs78267502,rs78442454,rs78713000,rs78909664,rs79139849,rs79223572,rs79451548,rs79665867,rs79679424,rs79813743,rs79844452,rs8023859,rs8024297,rs8027621,rs8029057,rs8030989,rs8037726,rs8038570,rs8039049,rs8039631,rs8040940,rs8041467,rs907248,rs9785224	AKAP13,HAX1,SYK
Mouse Phenotype Single KO	MP:0020328	abnormal capillary density	408	6.36034e-294	5.76501e-290	1.41299e-292	7.37882	80.094	591	0.00053396	0.00394	772	0.0861668	1	1	2.68385	1.1178	3	7	0.00101283	0.428571	rs1076909,rs111213319,rs113207577,rs113313780,rs113813335,rs114142414,rs114276337,rs114499373,rs114559022,rs115018847,rs115078106,rs115258402,rs115440190,rs115625054,rs115845024,rs115929530,rs116424704,rs116607394,rs116648748,rs116709057,rs116798649,rs117102928,rs117246316,rs117703540,rs117710645,rs117912994,rs12628385,rs130652,rs138089594,rs138184513,rs138617071,rs138738928,rs138762655,rs139080284,rs139140846,rs139189546,rs139551151,rs139627563,rs139669600,rs139750161,rs139815547,rs139971763,rs140034638,rs140327766,rs140791931,rs140989643,rs141027282,rs141178306,rs141260791,rs141379533,rs141552280,rs141677170,rs142062709,rs142273468,rs142312496,rs142393124,rs142499217,rs142499717,rs142844146,rs143185569,rs143361195,rs143556198,rs143611024,rs143779592,rs143895041,rs143977660,rs144233133,rs144417682,rs144843060,rs144951513,rs145214416,rs145559303,rs145646310,rs145810503,rs145862465,rs146223851,rs146591513,rs146832766,rs146968709,rs147036196,rs1474597,rs1474599,rs147538659,rs147623011,rs147697566,rs147831182,rs148013134,rs148078271,rs148311679,rs148403451,rs148530876,rs148691639,rs148909794,rs148994048,rs149216487,rs149222053,rs149408124,rs149619400,rs149630194,rs149724611,rs149861505,rs149915052,rs149967560,rs149983590,rs150157136,rs150591271,rs150620236,rs150778870,rs151206861,rs151308013,rs16995880,rs16995883,rs17722736,rs17842411,rs180773905,rs181174925,rs181536175,rs181695634,rs181792373,rs181843530,rs182759554,rs182874469,rs183155702,rs183185372,rs183436872,rs183686517,rs184184027,rs184621914,rs184944635,rs185039314,rs185105413,rs185474065,rs185840338,rs186369938,rs186543174,rs186670197,rs186897900,rs187385610,rs187491319,rs187524142,rs187632404,rs187721860,rs188235338,rs1883300,rs188336354,rs188420520,rs188620772,rs189115231,rs189635901,rs189821645,rs189965527,rs190370090,rs190707294,rs190717801,rs190893079,rs191003050,rs191233661,rs192131404,rs192733719,rs192758151,rs199650693,rs199676353,rs200404958,rs200620466,rs200802760,rs2010963,rs201261787,rs201291030,rs201321489,rs201365646,rs201862181,rs202069226,rs2247128,rs2283962,rs3024993,rs3024994,rs3024996,rs3024997,rs3024998,rs3025003,rs3025005,rs3025008,rs3025044,rs3025046,rs3025047,rs35243573,rs368064502,rs368581655,rs369865700,rs369903408,rs371010180,rs371194317,rs371333918,rs371828893,rs372731987,rs373327328,rs374332982,rs374908515,rs375160835,rs375773218,rs375862357,rs377092534,rs377207235,rs3778497,rs3799952,rs4392721,rs45441992,rs45446591,rs45489002,rs45518240,rs45519932,rs45523132,rs45538131,rs45544337,rs45548432,rs45576932,rs45579745,rs45583742,rs45588432,rs45616531,rs4820205,rs4821420,rs4821421,rs4821876,rs528106300,rs528521518,rs528764791,rs528813297,rs528833923,rs528907196,rs529089182,rs529133243,rs529349524,rs529456814,rs530069625,rs530456836,rs530532250,rs530602531,rs530652954,rs530798128,rs530920704,rs531310772,rs531457216,rs531663653,rs531849252,rs531884544,rs532036735,rs532261341,rs532385167,rs532473736,rs532498230,rs532606711,rs532811473,rs532831362,rs532834405,rs533082763,rs533142477,rs533144231,rs533303408,rs533353486,rs533511026,rs533687049,rs533815997,rs533816931,rs533880180,rs533972265,rs534002127,rs534114347,rs534153121,rs534191419,rs534192390,rs534401247,rs534987500,rs535066580,rs535128776,rs535293201,rs535672095,rs535993321,rs536083124,rs536478494,rs536878423,rs537126702,rs537303704,rs537491445,rs537497756,rs537697594,rs537773409,rs537801446,rs537806586,rs538127308,rs538799834,rs538818785,rs538842258,rs538948440,rs539078652,rs539091130,rs539103438,rs539162942,rs539292892,rs539958987,rs539983791,rs540083142,rs540193835,rs540265698,rs540427010,rs540476548,rs540704944,rs540726314,rs540912939,rs541184464,rs541187238,rs541261706,rs541423004,rs541510081,rs541622870,rs541717889,rs541776209,rs542055840,rs542230896,rs542405500,rs542442158,rs542915256,rs542938096,rs543003250,rs543071139,rs543498751,rs543684142,rs543937483,rs543958842,rs544000412,rs544024214,rs544308188,rs544774536,rs544986880,rs544988510,rs544997335,rs545176204,rs545277944,rs545386057,rs545523630,rs545667161,rs545675635,rs545875267,rs546083897,rs546124153,rs546179386,rs546234753,rs546452035,rs546924024,rs546935471,rs546975578,rs547038647,rs547108204,rs547146081,rs547346267,rs547656718,rs547675257,rs548098541,rs548631160,rs548862719,rs548892340,rs548903360,rs549313553,rs549714835,rs550032040,rs550341298,rs550388177,rs550714078,rs550969567,rs551155059,rs551328464,rs551548585,rs551580163,rs551606629,rs551608706,rs552255788,rs552274045,rs552492183,rs552500612,rs552691007,rs552734941,rs552905942,rs553152772,rs553195880,rs553763296,rs553958795,rs554013398,rs554151770,rs554561071,rs554698655,rs554921406,rs555296636,rs555382535,rs555437408,rs555475527,rs556055999,rs556089743,rs556232810,rs556245019,rs556277924,rs556301036,rs557012613,rs557193791,rs557224766,rs557470208,rs557503743,rs557535141,rs557595435,rs557715510,rs557743942,rs557966162,rs558207303,rs55823804,rs558486691,rs558528710,rs558550630,rs558616369,rs558759069,rs558862424,rs559002784,rs559258746,rs559581760,rs559586569,rs559905090,rs559926349,rs560242386,rs560442924,rs560642044,rs560689251,rs560748754,rs560997650,rs561315310,rs561325516,rs561672493,rs561680333,rs562024224,rs562206889,rs562525916,rs562560529,rs562619945,rs563076216,rs563285174,rs563381984,rs563892222,rs563916482,rs564075369,rs564112801,rs564114663,rs564227580,rs564274963,rs564411337,rs564577198,rs565012472,rs565183745,rs565390204,rs565463383,rs565818191,rs566065571,rs566462640,rs566708726,rs567017942,rs567174916,rs567220749,rs567230433,rs567474802,rs567486249,rs567524709,rs567618673,rs567940178,rs567981961,rs568066118,rs568210917,rs568281822,rs568493627,rs568742884,rs56901283,rs569283786,rs569494041,rs56970372,rs569861923,rs570028235,rs570151275,rs570700217,rs570892827,rs570923706,rs571191487,rs571392411,rs571409329,rs571445585,rs571490647,rs571692329,rs571748784,rs572046887,rs572437462,rs572600972,rs572864799,rs572868175,rs573049801,rs573063037,rs573184360,rs573234345,rs573252902,rs573413705,rs573429714,rs573531140,rs573786199,rs573998705,rs574394694,rs574505161,rs5750125,rs5750126,rs5750132,rs5750136,rs575089859,rs575124729,rs575556314,rs5755769,rs5755775,rs5755777,rs5755779,rs5755781,rs5755783,rs5755785,rs5755790,rs5755791,rs5757573,rs575935808,rs576181051,rs576318512,rs576352796,rs576352848,rs576596070,rs576710347,rs576855578,rs576869173,rs576924564,rs577267831,rs577733298,rs577927525,rs577945556,rs578207835,rs59297548,rs5995126,rs59966729,rs5999882,rs5999885,rs6001512,rs61085192,rs61136180,rs61193532,rs7289756,rs7293,rs73154079,rs73405616,rs73416583,rs73424773,rs73424776,rs73424782,rs735286,rs73736130,rs739014,rs74277035,rs74525460,rs747558,rs74983715,rs75707432,rs75709477,rs76248721,rs76290560,rs762911,rs76418753,rs77115802,rs77166842,rs77367882,rs77876076,rs78061911,rs78390753,rs78533266,rs78807370,rs79120341,rs79459339,rs79686755,rs79986684,rs8140955,rs833067,rs833068,rs932331,rs9367173,rs9619805,rs9619806,rs9622233	MB,PDGFB,VEGFA
Mouse Phenotype Single KO	MP:0010704	abnormal optic canal morphology	409	1.07548e-293	9.74814e-290	2.38341e-292	6.45001	101.86	657	0.000679068	0.00438	2424	0.406647	1	1	2.08744	0.479056	1	3	0.00033761	0.333333	rs111839694,rs112193710,rs112558470,rs112631211,rs112664582,rs113193464,rs113305782,rs113310200,rs113692336,rs113700909,rs113947608,rs113995209,rs114066922,rs114108520,rs114214803,rs114251076,rs114325611,rs114423196,rs114431175,rs114459093,rs114462244,rs114554626,rs114560597,rs114700181,rs114753149,rs114921041,rs114925484,rs114927719,rs114976337,rs114998949,rs115056838,rs115151916,rs1153582,rs115517302,rs115603493,rs115891398,rs116269708,rs116610204,rs116621138,rs11715516,rs11928661,rs12635379,rs12636934,rs1286658,rs1286664,rs1286735,rs1286737,rs1286739,rs1286750,rs1286751,rs1286752,rs1286763,rs1286764,rs1299408,rs13318697,rs13320531,rs1368263,rs1368265,rs138261993,rs138361470,rs138432932,rs138561715,rs138747498,rs138943322,rs139006617,rs139250496,rs139677191,rs139806784,rs139901743,rs140073576,rs140110606,rs140130284,rs140723306,rs140792059,rs140796915,rs140817964,rs140942783,rs141066540,rs141514095,rs141647707,rs141763893,rs142013826,rs142136017,rs142183325,rs142192474,rs142298258,rs142667257,rs142940081,rs143234302,rs143277877,rs143281722,rs143327677,rs143439715,rs143459367,rs1435701,rs1435702,rs143623437,rs143711060,rs143760555,rs143865950,rs143984758,rs144059975,rs144158676,rs144254095,rs144360543,rs144382854,rs144486195,rs144603027,rs144693414,rs145173234,rs145237506,rs145669256,rs145817000,rs145838252,rs145902881,rs146185933,rs146561454,rs146572308,rs146872332,rs146951880,rs147024673,rs147068238,rs147096540,rs147223347,rs147319436,rs147446169,rs147469059,rs147531591,rs147597714,rs147602895,rs147712736,rs147729254,rs147932579,rs148079006,rs148110718,rs148269827,rs148387806,rs148417633,rs148436534,rs148584827,rs148637859,rs148843357,rs148944255,rs149178059,rs149197956,rs149282957,rs149293762,rs149505956,rs149661654,rs150153335,rs150812913,rs150855633,rs150955909,rs151004228,rs151132817,rs151259387,rs151325967,rs1529673,rs1529875,rs17016484,rs17016628,rs17016632,rs17524838,rs17525635,rs180701938,rs180774007,rs180910310,rs180937486,rs180946156,rs181262967,rs181317049,rs181394763,rs181785073,rs182092705,rs182375184,rs182568477,rs182577920,rs182587117,rs182703317,rs182783152,rs183120895,rs183332154,rs183356565,rs183400703,rs183533631,rs183666506,rs183688101,rs183745126,rs183912958,rs184071213,rs184092972,rs184445433,rs184502221,rs184550007,rs184583126,rs185158370,rs185373108,rs185441286,rs185464531,rs185850615,rs185857279,rs186107565,rs186187026,rs186199795,rs1864910,rs186821516,rs186895575,rs187026058,rs187093669,rs187740195,rs187845973,rs187866133,rs187906540,rs188010072,rs188310155,rs188512205,rs188565780,rs188695483,rs188719867,rs189499985,rs189567073,rs189699354,rs189884735,rs190096685,rs190261979,rs190678242,rs190708410,rs190971999,rs191147112,rs191176994,rs191278006,rs191506160,rs191521175,rs191611479,rs191666643,rs191742112,rs191832143,rs191888046,rs191888459,rs192138000,rs192359928,rs192381326,rs192408927,rs192910901,rs193128998,rs193276730,rs200539714,rs2164360,rs2364120,rs34502886,rs34693819,rs34821999,rs368224199,rs368362834,rs369498121,rs371274948,rs371940116,rs373333705,rs374013548,rs374088571,rs374980928,rs375141684,rs375369205,rs375389814,rs376012693,rs376062806,rs376184518,rs376552796,rs377329231,rs41285065,rs4376002,rs4607073,rs4681029,rs527286690,rs527317372,rs527417853,rs527544829,rs527636731,rs527645311,rs528136290,rs528358677,rs528375330,rs528532737,rs528921029,rs529108314,rs529402754,rs529480709,rs529493100,rs529595500,rs529597065,rs529938434,rs529952055,rs530062230,rs530449169,rs530460077,rs530524406,rs530561396,rs530785321,rs530979903,rs531154699,rs531512628,rs531741017,rs531761537,rs531971359,rs532103846,rs532148595,rs532456722,rs532647394,rs532799886,rs532808208,rs532853585,rs532913261,rs533032370,rs533140550,rs533160273,rs533466637,rs533573901,rs533867771,rs533919413,rs534344701,rs534400156,rs534466873,rs534556845,rs534676388,rs534802296,rs534954014,rs535029176,rs535206655,rs535452433,rs535792050,rs536399814,rs536444256,rs536611232,rs536674988,rs536694287,rs536695069,rs536981342,rs537029128,rs537237554,rs537450670,rs537568253,rs537698507,rs537786151,rs537839919,rs537865259,rs538000384,rs538615518,rs538990004,rs539234413,rs539282881,rs539377859,rs539838039,rs539946553,rs540022682,rs540222661,rs540376892,rs540504567,rs540578047,rs540682788,rs540717364,rs540731866,rs540764258,rs540956107,rs541008648,rs541126068,rs541151669,rs541273688,rs541326223,rs541386462,rs542228377,rs542290707,rs542313343,rs542338805,rs542713172,rs542946343,rs543124881,rs543135711,rs543198068,rs543255068,rs543591538,rs543902778,rs544221469,rs544921097,rs544932752,rs545209576,rs545316185,rs545325255,rs545578744,rs545774183,rs545967451,rs546537733,rs546962664,rs546985883,rs547185018,rs547229692,rs547355095,rs547815058,rs548152123,rs548267906,rs548478852,rs548673401,rs548723276,rs548966673,rs549109288,rs549164842,rs549254049,rs549277499,rs549327765,rs549889538,rs550019735,rs550089861,rs550319904,rs550516434,rs550533846,rs550625611,rs550879287,rs550890343,rs550969590,rs550982175,rs551072289,rs551296968,rs551425279,rs551839643,rs551897173,rs552010937,rs552335247,rs552545695,rs553028790,rs553072160,rs553137046,rs553582774,rs553608569,rs553626443,rs553678463,rs553734307,rs553775114,rs553814947,rs554314382,rs554678645,rs554844339,rs554880693,rs554886172,rs554966245,rs555016162,rs555244301,rs555309816,rs555417316,rs555418605,rs555629894,rs555632999,rs555659324,rs555990938,rs556007022,rs556036388,rs556245334,rs556680361,rs556739604,rs556775358,rs556803232,rs55684655,rs556861706,rs556965623,rs556973653,rs557567857,rs557776072,rs558184692,rs558234614,rs558842295,rs558860271,rs558944218,rs558945410,rs558952565,rs559133925,rs559189037,rs559347030,rs559740127,rs559830711,rs559850796,rs560144083,rs560147170,rs560940671,rs561003697,rs561189465,rs561251367,rs561788394,rs561871202,rs56212712,rs562226405,rs562487783,rs56254120,rs562695738,rs56327128,rs563367903,rs563593685,rs563630783,rs563904933,rs564081825,rs564399663,rs564817973,rs564889986,rs564995841,rs565106796,rs565144981,rs565195446,rs565563349,rs566106290,rs566154990,rs566283750,rs566293737,rs567084712,rs567160206,rs567291019,rs567778133,rs567815277,rs567825390,rs568250363,rs568275154,rs568346765,rs568450595,rs568453150,rs568569517,rs568678829,rs568747052,rs568923598,rs568956223,rs568967258,rs569016898,rs569162993,rs569241056,rs569306149,rs569377426,rs569868625,rs569879849,rs570061714,rs570075492,rs570187473,rs570353505,rs570358524,rs570572584,rs570858164,rs570911506,rs571118300,rs571166559,rs571182973,rs571421102,rs571584059,rs571802351,rs572016547,rs572267098,rs572358051,rs572589854,rs572677571,rs572860466,rs572860481,rs572960995,rs572961933,rs573045523,rs573052778,rs573249091,rs573296327,rs573388835,rs573766343,rs573772515,rs573779345,rs573801109,rs574155581,rs574207946,rs574265262,rs574274873,rs574292900,rs574332364,rs575054778,rs575262310,rs575571300,rs575589809,rs575657824,rs575841095,rs576268330,rs576270298,rs576308446,rs576559794,rs576638152,rs576748262,rs576839904,rs577211241,rs577397289,rs577547591,rs577668169,rs577942347,rs577970077,rs578035807,rs60228466,rs60579106,rs60609026,rs60997895,rs62235692,rs62235694,rs62237634,rs6550978,rs6550980,rs67222658,rs6768669,rs6772792,rs6781550,rs6782425,rs6796669,rs71311500,rs73051946,rs73147407,rs73147475,rs73151341,rs73153303,rs73820494,rs73820500,rs73820518,rs74341355,rs74744790,rs74799370,rs74896805,rs75264925,rs75277010,rs75413377,rs75511149,rs75554259,rs755661,rs75829964,rs76008644,rs7609566,rs7616278,rs76184351,rs7620632,rs7621140,rs7629902,rs7631324,rs7632213,rs7637557,rs7639075,rs77359894,rs77680620,rs77682964,rs78105196,rs78235536,rs78277435,rs78506479,rs78512285,rs78541681,rs78637111,rs78674359,rs78996393,rs79110663,rs79331408,rs79443185,rs79537404,rs79818387,rs80114424,rs9827454,rs9860017	RARB
Mouse Phenotype Single KO	MP:0010358	abnormal free fatty acids level	410	5.98884e-292	5.42829e-288	1.32397e-290	1.81525	2444.3	4437	0.0162953	0.02958	250	0.00888209	1	0.322029	1.45375	26.8271	39	168	0.0131668	0.232143	rs10000007,rs10000730,rs10002833,rs10004511,rs10006209,rs10006389,rs10008909,rs10009306,rs10009597,rs10010256,rs10011292,rs10014865,rs10017672,rs10017687,rs10018782,rs10027071,rs10027475,rs10032877,rs10049678,rs10049893,rs10050296,rs10060089,rs10075459,rs	ACOT13,AGPAT2,ANK2,APOA2,BBS12,C1QTNF1,CACNA2D3,CAV1,CEBPB,CLDN19,CPT1A,CSF2,CTF1,CYB5D1,DIXDC1,DNAJC15,EMID1,EPM2A,FABP3,FAM63A,FOXO1,GFM1,HADH,HADHA,KIF26B,LPIN2,NOS3,PABPC4,PHYH,PPARA,PPM1L,PRKAA2,ROCK2,SDHA,SLC2A4,SORBS2,TBC1D4,THEM5,TXNIP
Mouse Phenotype Single KO	MP:0003186	abnormal redox activity	411	1.64023e-289	1.4867e-285	3.61728e-288	2.20558	1212.38	2674	0.00808252	0.0178267	626	0.0593269	1	0.859008	1.37886	17.4057	24	109	0.00810263	0.220184	rs10000007,rs10006209,rs10010256,rs10021994,rs10027475,rs1011984,rs1016311,rs1029469,rs10461150,rs10461193,rs10770440,rs10770445,rs10770446,rs10770448,rs1080288,rs10841157,rs10841159,rs10841167,rs10841172,rs10841173,rs10841175,rs10878696,rs10912618,rs10988450,rs11044435,rs11044443,rs11044446,rs11063072,rs11098195,rs11128111,rs111282606,rs111393314,rs111521112,rs111697376,rs111768011,rs111781773,rs111782166,rs111797345,rs111869382,rs111926093,rs111939248,rs112063963,rs112140919,rs112224184,rs112302076,rs112406509,rs112432455,rs112572170,rs112674702,rs112722335,rs112793705,rs112917577,rs113065269,rs113156600,rs113203868,rs113284975,rs113296507,rs113436519,rs113551807,rs113601850,rs113651352,rs113677761,rs113683760,rs113710809,rs113786438,rs113822779,rs113834409,rs113915602,rs113956335,rs113961943,rs113990343,rs114027690,rs114030199,rs114037791,rs114053852,rs114117420,rs114130419,rs114144563,rs114171134,rs114178751,rs114190824,rs114309246,rs114406055,rs114486617,rs114498974,rs114505406,rs114596972,rs114731958,rs114750096,rs114752487,rs114762690,rs114836980,rs114935489,rs114950337,rs115018474,rs115068425,rs115078875,rs115140963,rs115168464,rs115212796,rs115237830,rs115261264,rs115261552,rs115335220,rs115488783,rs115541870,rs115585071,rs115688653,rs115710214,rs115884990,rs115902204,rs115953891,rs115981205,rs116001752,rs116058973,rs116063802,rs116110856,rs116111664,rs116169025,rs116185288,rs116237415,rs116257053,rs116300445,rs116331918,rs116352555,rs116353328,rs116440123,rs11654342,rs116545847,rs116561489,rs116577303,rs11664255,rs116668217,rs116968926,rs11699937,rs117071146,rs117076490,rs117136262,rs117197062,rs117215467,rs117229914,rs117230763,rs11731775,rs11731896,rs117345871,rs117398190,rs117463315,rs117479963,rs117503462,rs117700751,rs117712056,rs117714755,rs117787503,rs11781529,rs11784828,rs117864159,rs117873393,rs117892768,rs117968197,rs118006454,rs118018362,rs118068306,rs118082931,rs11829119,rs11836453,rs11862474,rs11931517,rs11944522,rs11946664,rs12035470,rs12101559,rs12114255,rs12115130,rs1220652,rs12298973,rs12327346,rs12331807,rs12422383,rs12440118,rs12500418,rs12510043,rs12512019,rs12579951,rs12602010,rs12639241,rs12729437,rs12739142,rs12830500,rs12936731,rs13115581,rs13117519,rs13121973,rs13122281,rs13322741,rs13376447,rs137947885,rs138024058,rs138038833,rs138104965,rs138220955,rs138305723,rs138345417,rs138390748,rs138433552,rs138468285,rs138482947,rs138529352,rs138547202,rs138704824,rs138739422,rs138784806,rs138815526,rs138849354,rs138948833,rs138976694,rs138977289,rs139028145,rs139035019,rs139035345,rs139089507,rs139101254,rs139127670,rs139217744,rs139226527,rs139270794,rs139294852,rs139320171,rs139323718,rs139330610,rs139336315,rs139389070,rs139403945,rs139419187,rs139471286,rs139565109,rs139566247,rs139592855,rs139774167,rs139816829,rs139930412,rs139936786,rs139967424,rs140031705,rs140064420,rs140115264,rs140175579,rs140240979,rs140288114,rs140302049,rs140344354,rs140389605,rs140464950,rs140517561,rs140526089,rs140548938,rs140576076,rs140668729,rs140675364,rs140713446,rs140728824,rs140827699,rs140876175,rs140994878,rs141013588,rs141047973,rs141114352,rs141169271,rs141379410,rs141446623,rs141463059,rs141558281,rs141617242,rs141631479,rs141639179,rs141692405,rs141704794,rs141705404,rs141724911,rs141769633,rs141822143,rs141935675,rs141940429,rs142028695,rs142039636,rs142063996,rs142110046,rs142120190,rs142149444,rs142157616,rs142164886,rs142198009,rs142239498,rs142286919,rs142311915,rs142375898,rs142390216,rs142394917,rs142431297,rs142540559,rs142579108,rs142603818,rs142673423,rs142682853,rs142705431,rs142832470,rs142845536,rs142872386,rs142879044,rs142904481,rs142978180,rs143019070,rs143043306,rs143203544,rs143243666,rs143262494,rs143348316,rs143352882,rs143525564,rs143556573,rs143556928,rs143580865,rs143602876,rs143668196,rs143732216,rs143773742,rs143785645,rs143794202,rs143945407,rs143973290,rs144003378,rs144086793,rs144089377,rs144109196,rs144275253,rs144293229,rs144312524,rs144336114,rs144354763,rs144377074,rs144567961,rs144637267,rs144661028,rs144800141,rs144827803,rs144835830,rs144843461,rs144856776,rs144927448,rs144942100,rs144945168,rs144961246,rs145089731,rs145140902,rs145152931,rs145153389,rs145225737,rs145235765,rs145266938,rs145287251,rs145293328,rs145347909,rs145398124,rs145453395,rs145558898,rs145563091,rs145585828,rs145612040,rs145648142,rs145738363,rs145749029,rs145837856,rs145846608,rs145849139,rs145879619,rs145904750,rs145936855,rs145987403,rs145990964,rs146124642,rs146152891,rs146259362,rs146338580,rs146416030,rs146560534,rs146618362,rs146642345,rs146652468,rs146653249,rs146673009,rs146695191,rs146721876,rs146776716,rs146809008,rs146887191,rs146965029,rs147006941,rs147043224,rs147171835,rs147207275,rs147297599,rs147321446,rs147340819,rs147353882,rs147356244,rs147390428,rs147449395,rs147551147,rs147584831,rs147603696,rs147629444,rs147669419,rs147709634,rs147741593,rs147750038,rs147818041,rs147843865,rs147878636,rs147951128,rs148021350,rs148036458,rs148204983,rs148271931,rs148333892,rs148380233,rs148493941,rs148522873,rs148529546,rs148535289,rs148537983,rs148576305,rs148599412,rs148653174,rs148680671,rs148694344,rs148706700,rs148777823,rs148863938,rs148899188,rs148931896,rs148994601,rs149080235,rs149112120,rs149133565,rs149196259,rs149204159,rs149251005,rs149254193,rs149417465,rs149447896,rs149473056,rs149531234,rs149533659,rs149644545,rs149649311,rs149650828,rs149682682,rs149775915,rs149776357,rs149828612,rs149894061,rs149916662,rs149957909,rs150084930,rs150093146,rs150112692,rs150222619,rs150232091,rs150233125,rs150267561,rs150305311,rs150342855,rs150394620,rs150433652,rs150445259,rs150458249,rs150473130,rs150509590,rs150532233,rs150555413,rs150648491,rs150662676,rs150733929,rs150764158,rs150847127,rs150901558,rs150910611,rs150931675,rs151015963,rs151153718,rs151198825,rs151289166,rs151291360,rs151329853,rs1532162,rs1532919,rs1553850,rs16915104,rs16915116,rs16977144,rs17005348,rs17005353,rs17005357,rs17005368,rs17005369,rs17046070,rs17046300,rs17046323,rs17104563,rs17104564,rs17447089,rs17532686,rs17592385,rs17592616,rs17592721,rs17620312,rs17629880,rs17676882,rs178602,rs1797709,rs180674948,rs180686968,rs180713394,rs180713856,rs180764295,rs180771763,rs180876546,rs180893506,rs180969935,rs181006950,rs181010699,rs181024976,rs181120814,rs181158386,rs181175346,rs181181456,rs181217444,rs181240750,rs181256041,rs181265059,rs181286803,rs181360083,rs181443459,rs181503500,rs181518364,rs181541319,rs181552683,rs181561750,rs181573830,rs181574821,rs181625205,rs181775495,rs181794621,rs181805862,rs181851309,rs181857194,rs181858812,rs181959830,rs181960014,rs182051492,rs182136727,rs182136977,rs182138635,rs182152956,rs182162605,rs182184544,rs182201210,rs182258019,rs182314240,rs182319072,rs182345537,rs182371060,rs182387538,rs182509287,rs182519491,rs182539107,rs182604491,rs182660657,rs182697945,rs182770732,rs182774028,rs182877990,rs182907315,rs182926740,rs182958096,rs183068860,rs183128917,rs183155568,rs183184636,rs183270272,rs183331746,rs183342532,rs183407357,rs183455030,rs183463510,rs183470810,rs183505787,rs183507377,rs183539233,rs183561048,rs183667646,rs183700442,rs183711385,rs1837586,rs183782411,rs183786621,rs183917900,rs183931661,rs183954790,rs183970265,rs183980775,rs183984987,rs184042055,rs184046365,rs184080599,rs184138458,rs184183791,rs184233805,rs184272472,rs184285081,rs184359923,rs184410838,rs184417236,rs184463095,rs184563284,rs184572011,rs184619609,rs184654756,rs184711291,rs184801437,rs184817578,rs184836074,rs184843185,rs184886656,rs184888624,rs184996487,rs185003992,rs185014111,rs185132470,rs185135784,rs185175975,rs185224448,rs185233467,rs185304935,rs185366615,rs185473718,rs185526307,rs185553111,rs185555153,rs185609937,rs185634076,rs185691749,rs185692097,rs185702252,rs185705579,rs185767371,rs185802020,rs185837891,rs185861919,rs185884550,rs1859148,rs1859149,rs185983675,rs186004669,rs186035078,rs186037758,rs186079793,rs186115590,rs186164489,rs186177589,rs186223576,rs186238124,rs186241162,rs186367036,rs186419055,rs186449077,rs186520821,rs186521964,rs186525239,rs186554205,rs186585516,rs1866267,rs186656676,rs186683405,rs186694752,rs186712292,rs186724134,rs186736605,rs186798087,rs186822075,rs186873869,rs186921866,rs186930840,rs186965487,rs187000602,rs187007353,rs187012781,rs187087780,rs187125662,rs187213529,rs187231375,rs187252515,rs187278860,rs187304304,rs1873637,rs187405601,rs187468017,rs187477401,rs187573533,rs187586827,rs187618060,rs187637155,rs187728335,rs187747104,rs187780423,rs187830600,rs187839835,rs187861669,rs188054689,rs188062317,rs188074116,rs188074499,rs188168696,rs188248560,rs188254999,rs188283368,rs188301185,rs188311008,rs188322319,rs188347999,rs188409229,rs188413096,rs188434242,rs188467076,rs188473573,rs188476944,rs188555583,rs188575835,rs188739783,rs188749633,rs188797499,rs188858560,rs188871018,rs188878380,rs188883626,rs188911030,rs188952014,rs188992765,rs188993140,rs189029399,rs189124623,rs189191107,rs189209008,rs189218784,rs189239120,rs189248797,rs189256234,rs189286194,rs189305791,rs189351451,rs189381307,rs189431963,rs189436417,rs189565552,rs189588929,rs189691131,rs189832803,rs189864818,rs189894816,rs189900305,rs189968248,rs190041055,rs190050231,rs190058743,rs190131866,rs190154675,rs190195034,rs190324216,rs190360050,rs190363299,rs190367618,rs190368932,rs190376129,rs190391770,rs190395514,rs190427532,rs1904545,rs190484791,rs190488852,rs190493542,rs190534661,rs190660382,rs190684305,rs190973995,rs190980113,rs190986189,rs190989769,rs191007787,rs191072166,rs191100433,rs191149530,rs191157990,rs191254576,rs191258219,rs191258413,rs191293609,rs191459439,rs191541497,rs191580927,rs191627278,rs191676315,rs191710151,rs191734028,rs191860792,rs191873448,rs191875155,rs191907845,rs191973084,rs192012858,rs192170909,rs192230685,rs192281103,rs192288625,rs192310836,rs192412649,rs192421176,rs192475995,rs192642241,rs192682385,rs192754269,rs192897858,rs192948763,rs192997059,rs193105896,rs193119441,rs193147781,rs193157823,rs193184634,rs193185896,rs193234207,rs193251900,rs193266783,rs1964570,rs1978130,rs1978131,rs1978132,rs199552192,rs199592188,rs200378745,rs2003881,rs200543716,rs200731124,rs200877403,rs200887131,rs200953260,rs201261546,rs201364445,rs201405443,rs201420090,rs201475557,rs201572845,rs201593329,rs201644283,rs202003018,rs202061174,rs202078148,rs2051784,rs2189363,rs2189366,rs2189367,rs2208926,rs2214457,rs223861,rs2285863,rs2293091,rs2298542,rs2417770,rs2620746,rs2620789,rs2700066,rs28406647,rs28447513,rs28489279,rs28615972,rs28636632,rs28658344,rs2869928,rs2904502,rs291677,rs293721,rs3217789,rs3217790,rs3217792,rs3217796,rs3217798,rs3217802,rs3217809,rs3217812,rs3217815,rs3217816,rs3217817,rs3217821,rs3217852,rs3217856,rs3217857,rs3217873,rs3217880,rs33942654,rs34282688,rs34418510,rs34432301,rs34482620,rs34704220,rs34756545,rs34792942,rs34808941,rs34813495,rs34948228,rs34977864,rs35152701,rs35200179,rs35280274,rs35401146,rs35441546,rs35665723,rs35749242,rs35753324,rs36063655,rs367564629,rs367716291,rs368109208,rs368135181,rs368251541,rs368623018,rs368824231,rs368888417,rs368928485,rs369293519,rs369425745,rs369820417,rs370149977,rs370187299,rs370201509,rs370209117,rs370314642,rs370341375,rs370441376,rs370559266,rs370753786,rs370765560,rs370782667,rs370971778,rs371110930,rs371227577,rs371444103,rs371952153,rs372010600,rs372209628,rs372267757,rs372389734,rs372425684,rs372444694,rs372578951,rs372730194,rs372859653,rs372917592,rs373004696,rs373200058,rs373230122,rs373367016,rs373421283,rs373421911,rs373437543,rs373480967,rs373719579,rs373948888,rs373991182,rs374018670,rs374057176,rs3741645,rs374199701,rs374249280,rs374268324,rs374303494,rs374349714,rs374380560,rs374434246,rs374471088,rs374471355,rs374574489,rs374604409,rs374818878,rs374942930,rs374950274,rs375109874,rs375175392,rs375812968,rs376051180,rs376113407,rs376163269,rs376432377,rs376584211,rs376642568,rs376647499,rs376656934,rs376792064,rs376837225,rs376855132,rs376867792,rs377006462,rs377067303,rs377108363,rs377127473,rs377133842,rs377133897,rs377404966,rs377584839,rs377688307,rs3796930,rs3808864,rs3814450,rs3850591,rs3850595,rs3853158,rs3853159,rs3890791,rs3934575,rs4234522,rs4237979,rs4423243,rs4430567,rs4492868,rs4567529,rs4693951,rs4764465,rs4764467,rs4764468,rs4764470,rs4764471,rs4834353,rs4841319,rs4855547,rs4855548,rs4879928,rs527335483,rs527400491,rs527465772,rs527482153,rs527495857,rs527636519,rs527652494,rs527682714,rs527748387,rs527771834,rs527934244,rs527966110,rs528028874,rs528043122,rs528077298,rs528108172,rs528117608,rs528120998,rs528205714,rs528251836,rs528295942,rs528317185,rs528344019,rs528415736,rs528457042,rs528458806,rs528476228,rs528497375,rs528610584,rs528708281,rs528752304,rs528759496,rs528763340,rs528763680,rs528791210,rs528819622,rs528826815,rs528844066,rs528905325,rs528910869,rs528978630,rs529005706,rs529059218,rs529059835,rs529172085,rs529243143,rs529252461,rs529259447,rs529304677,rs529343900,rs529418044,rs529436265,rs529460746,rs529495231,rs529498323,rs529521642,rs529534078,rs529664542,rs529707614,rs529728281,rs529836391,rs529855260,rs529902876,rs529935821,rs529938644,rs529955173,rs530078043,rs530115234,rs530139650,rs530152719,rs530209064,rs530217829,rs530254914,rs530378469,rs530422664,rs530438204,rs530471517,rs530556625,rs530603992,rs530640276,rs530651755,rs530683596,rs530691400,rs530715667,rs530735203,rs530829119,rs530840591,rs530847817,rs530857332,rs531059037,rs531135478,rs531141672,rs531172685,rs531179524,rs531383915,rs531386256,rs531471040,rs531477213,rs531478225,rs531491550,rs531594949,rs531595479,rs531652129,rs531662733,rs531675268,rs531756018,rs531789831,rs531843980,rs531885560,rs531982165,rs532048191,rs532113205,rs532128138,rs532141633,rs532153297,rs532166481,rs532225082,rs532251998,rs532279776,rs532367291,rs532377281,rs532398444,rs532420450,rs532431738,rs532439984,rs532525625,rs532578477,rs532622651,rs532710467,rs532717966,rs532750167,rs532796574,rs532822084,rs532824331,rs532824437,rs532857249,rs532873359,rs532905682,rs532905784,rs532909577,rs532933128,rs532985853,rs533001025,rs533076923,rs533084297,rs533217909,rs533253770,rs533260500,rs533394635,rs533409930,rs533431382,rs533440324,rs533462727,rs533467002,rs533476140,rs533480192,rs533533758,rs533641860,rs533657087,rs533729886,rs533802336,rs533844412,rs533887030,rs533965690,rs534017242,rs534027131,rs534106011,rs534110757,rs534154868,rs534165187,rs534168662,rs534185555,rs534195291,rs534283691,rs534327803,rs534371378,rs534384975,rs534432495,rs534529204,rs534529932,rs534579669,rs534586107,rs534600205,rs534639769,rs534652482,rs534725263,rs534740882,rs534766602,rs534782630,rs534785451,rs534810784,rs534992481,rs535070944,rs535142121,rs535164233,rs535232355,rs535243788,rs535255229,rs535296007,rs535309603,rs535354241,rs535386866,rs535427093,rs535492716,rs535538083,rs535568980,rs535591836,rs535627965,rs535663278,rs535682342,rs535768385,rs535778829,rs535797056,rs535837781,rs535898052,rs535921085,rs535932745,rs535965213,rs535970327,rs535972691,rs536007347,rs536091510,rs536122759,rs536179801,rs536219716,rs536250431,rs536265641,rs536331231,rs536332941,rs536335955,rs536353494,rs536354471,rs536435965,rs536491876,rs536506412,rs536553223,rs536638059,rs536726147,rs536732898,rs536736279,rs536813619,rs536871957,rs536891186,rs536899635,rs536904674,rs536906810,rs536907272,rs536941727,rs536998476,rs537089584,rs537149125,rs537161166,rs537164714,rs537186921,rs537205240,rs537241224,rs537254010,rs537321312,rs537376782,rs537403811,rs537438480,rs537554196,rs537602503,rs537616304,rs537620425,rs537625524,rs537632446,rs537664658,rs537717128,rs537771974,rs537772531,rs537964173,rs538022077,rs538022449,rs538027712,rs538116137,rs538138358,rs538303703,rs538353081,rs538402410,rs538445237,rs538463450,rs538466682,rs538483869,rs538499341,rs538539192,rs538548209,rs538648477,rs538724751,rs538902419,rs538979982,rs539083096,rs539147972,rs539170677,rs539179059,rs539182063,rs539270917,rs539295928,rs539299502,rs539345049,rs539356540,rs539362642,rs539417217,rs539429623,rs539524293,rs539585362,rs539595399,rs539600642,rs539736529,rs539740110,rs539746229,rs539780368,rs539805244,rs539837215,rs539858805,rs539878139,rs539882922,rs539897518,rs539901840,rs539902897,rs539905622,rs539912442,rs539939007,rs539947208,rs540003405,rs540136136,rs540137688,rs540146036,rs540283022,rs540298610,rs540340442,rs540364812,rs540408640,rs540482249,rs540509512,rs540550534,rs540555052,rs540583351,rs540588305,rs540624436,rs540723911,rs540729724,rs540756357,rs540778420,rs540791857,rs540811932,rs540825913,rs540851120,rs540904296,rs540917316,rs540919828,rs540920242,rs540927010,rs540975698,rs540995990,rs541044055,rs541069714,rs541120175,rs541124411,rs541176733,rs541275464,rs541338318,rs541384169,rs541397515,rs541460147,rs541535602,rs541569519,rs541619319,rs541694586,rs541731317,rs541741820,rs541760611,rs541785980,rs541793472,rs541812112,rs541902979,rs541906767,rs541916321,rs541987363,rs542015177,rs542048751,rs542080421,rs542098703,rs542157429,rs542171942,rs542230394,rs542240038,rs542284968,rs542314413,rs542373172,rs542376742,rs542416678,rs542451936,rs542453498,rs542475319,rs542481989,rs542498613,rs542574437,rs542635225,rs542643687,rs542698941,rs542719213,rs542832270,rs542882894,rs542928760,rs542940246,rs542989541,rs543083056,rs543129758,rs543143307,rs543202802,rs543222229,rs543241109,rs543320065,rs543326534,rs543339197,rs543349748,rs543378494,rs543392079,rs543402110,rs543426074,rs543471149,rs543535317,rs543550218,rs543553430,rs543581979,rs543584557,rs543594777,rs543605601,rs543608468,rs543687407,rs543701921,rs543840660,rs543878082,rs543919294,rs543929405,rs543999433,rs544007978,rs544064941,rs544087081,rs544134598,rs544161910,rs544260776,rs544322770,rs544356190,rs544408778,rs544414025,rs544489211,rs544496423,rs544549361,rs544560699,rs544573775,rs544637118,rs544640121,rs544641881,rs544666339,rs544684108,rs544688411,rs544721523,rs544826091,rs544844312,rs544906755,rs544908531,rs544929198,rs544932374,rs544939403,rs544985914,rs544992973,rs545051403,rs545094415,rs545162013,rs545173166,rs545190018,rs545226909,rs545239116,rs545262115,rs545291700,rs545335078,rs545359408,rs545398881,rs545442613,rs545455717,rs545458282,rs545482166,rs545490955,rs545519595,rs545521500,rs545525556,rs545552688,rs545561319,rs545600981,rs545736219,rs545774728,rs545869674,rs545870651,rs545882992,rs545903162,rs545915314,rs546077792,rs546146921,rs546160901,rs546199437,rs546284504,rs546285379,rs546289182,rs546296222,rs546367366,rs546408314,rs546454155,rs546454995,rs546469528,rs546485606,rs546541150,rs546575874,rs546661112,rs546754836,rs546765618,rs546876044,rs546887630,rs546897205,rs546907420,rs546950282,rs546992961,rs546997471,rs547031590,rs547118325,rs547152667,rs547167312,rs547168637,rs547168969,rs547180490,rs547184644,rs547213586,rs547244789,rs547313998,rs547317425,rs547356217,rs547437955,rs547489051,rs547567895,rs547595969,rs547610481,rs547669951,rs547759059,rs547826501,rs547850122,rs547907245,rs547952449,rs547971804,rs547992749,rs548002530,rs548013726,rs548018428,rs548082154,rs548148747,rs548179393,rs548260425,rs548339397,rs548350631,rs548393890,rs548412656,rs548447599,rs548451106,rs548506259,rs548506447,rs548506667,rs548520719,rs548551059,rs548728730,rs548813950,rs548816135,rs548819428,rs548821454,rs548861763,rs548911028,rs548933360,rs548934697,rs548962046,rs548985083,rs548998716,rs549057048,rs549148156,rs549155835,rs549156577,rs549156900,rs549207708,rs549215592,rs549217258,rs549229096,rs549280055,rs549330596,rs549333857,rs549341514,rs549373475,rs549431021,rs549450523,rs549459407,rs549491520,rs549547850,rs549687763,rs549753376,rs549785084,rs549790976,rs549799259,rs549807495,rs549808217,rs549827915,rs549858933,rs549915323,rs549955182,rs549983914,rs549998719,rs550089004,rs550232997,rs550262711,rs550289712,rs550292045,rs550309220,rs550417561,rs550532073,rs550538494,rs550642494,rs550670529,rs550683821,rs550689229,rs550769344,rs550769799,rs550834518,rs550838460,rs550868620,rs550869301,rs550914054,rs550925324,rs550992440,rs551069470,rs551078411,rs551179537,rs551182411,rs551241778,rs551245030,rs551257080,rs551301096,rs551303182,rs551328853,rs551340141,rs551345708,rs551394119,rs551400887,rs551412670,rs551496889,rs551510694,rs551555164,rs551569179,rs551712783,rs551717484,rs551730760,rs551778869,rs551833674,rs551853123,rs551877157,rs551879260,rs551891883,rs551894677,rs551945942,rs551990241,rs552009838,rs552020205,rs552073087,rs552107527,rs552124096,rs552126046,rs552127500,rs552133834,rs552162186,rs552241783,rs552297829,rs552385672,rs552424948,rs552426436,rs552499394,rs552509775,rs552510018,rs552514470,rs552516098,rs552527926,rs552567560,rs552573444,rs552607385,rs552620738,rs552651605,rs552715812,rs552728770,rs552781187,rs552815254,rs552849377,rs552866707,rs552874510,rs552887490,rs552937280,rs552980056,rs553016208,rs553022747,rs553062594,rs553138022,rs553143336,rs553159489,rs553161625,rs553176520,rs553186100,rs553213164,rs553236015,rs553268019,rs553328953,rs553362437,rs553370268,rs553376112,rs553396749,rs553490122,rs553504230,rs553529118,rs553531952,rs553563001,rs553568431,rs553692117,rs553693872,rs553702764,rs553774451,rs553787652,rs553871255,rs553888943,rs553892515,rs554022857,rs554022899,rs554176874,rs554178190,rs554234804,rs554238160,rs554260589,rs554301425,rs554313082,rs554318799,rs554345226,rs554417272,rs554438117,rs554457595,rs554485266,rs554559330,rs554583827,rs554615143,rs554651259,rs554672117,rs554731958,rs554739179,rs554813366,rs554834549,rs554901437,rs554901672,rs554946831,rs554959996,rs554974268,rs555019118,rs555126628,rs555222348,rs555281084,rs555282889,rs555377445,rs555414340,rs555417083,rs555453713,rs555509510,rs555514489,rs555557817,rs555584508,rs555613359,rs555682889,rs555701464,rs555744029,rs555771774,rs555868746,rs555892578,rs555894575,rs555900618,rs555907866,rs555910793,rs555921216,rs555952537,rs555962997,rs555972613,rs556062034,rs556079647,rs556097400,rs556185074,rs556185336,rs556257343,rs556261984,rs556265448,rs556269783,rs556293684,rs556315891,rs556432963,rs556445143,rs556513529,rs556573912,rs556610062,rs556616818,rs556670102,rs556718494,rs556734293,rs556741011,rs556744444,rs556755871,rs556779987,rs556886698,rs556892852,rs55691578,rs556949609,rs556965830,rs556969730,rs557009188,rs557018217,rs557044327,rs557066353,rs557088607,rs557092534,rs557101383,rs557146896,rs557147656,rs557197838,rs557200148,rs557218501,rs557259594,rs557274788,rs557304272,rs557321236,rs557323501,rs557351363,rs557399100,rs557496951,rs557622499,rs557632051,rs557701434,rs557770689,rs557819773,rs557833156,rs557886517,rs557896788,rs557900984,rs557913801,rs557925196,rs557934118,rs557997490,rs558086825,rs558111337,rs558149404,rs558200225,rs558240484,rs558298472,rs558311156,rs558389209,rs558433035,rs558435622,rs558465632,rs558469456,rs558472134,rs558564710,rs558570285,rs558580637,rs558625932,rs558702936,rs558713949,rs558721192,rs558755984,rs558828399,rs558851413,rs558861837,rs558861915,rs558864736,rs558908866,rs559005452,rs559011251,rs559055222,rs559087464,rs559117178,rs559150590,rs559244525,rs559272904,rs559295930,rs559311998,rs559343949,rs559389684,rs559420277,rs559447475,rs559507411,rs559528458,rs559543115,rs559568298,rs559579291,rs559632647,rs559650049,rs559679601,rs559691135,rs559749430,rs559768226,rs559781535,rs559783849,rs559803351,rs559817081,rs55982139,rs559846387,rs559874821,rs559884988,rs559885257,rs559933837,rs560009483,rs560010310,rs560038725,rs560060105,rs560085110,rs560107884,rs560125530,rs560134647,rs560170995,rs560171726,rs560179376,rs560207317,rs560432767,rs560495898,rs560610444,rs560629474,rs560674623,rs560674648,rs560683800,rs560751918,rs560788385,rs560792043,rs560801756,rs560836720,rs560925143,rs560935706,rs560950536,rs560960608,rs560965580,rs560974174,rs560994239,rs561020452,rs561022125,rs561030158,rs561043016,rs561090657,rs561243185,rs561255879,rs561258910,rs561329847,rs561343070,rs561384129,rs561385099,rs561456669,rs561459389,rs561469626,rs561490757,rs561500320,rs561504981,rs561512251,rs561548611,rs561625668,rs561699379,rs561732496,rs561774218,rs561836124,rs561991614,rs562012448,rs562013301,rs562014551,rs562045238,rs562106266,rs562127778,rs562171620,rs562182290,rs562234115,rs562256886,rs562280171,rs562282912,rs562289828,rs56232263,rs562327597,rs562340484,rs562360654,rs562369274,rs562395094,rs562405675,rs562420275,rs56242556,rs562526685,rs562611088,rs562695441,rs562833076,rs562840562,rs562889779,rs562900851,rs562964244,rs562983593,rs562996246,rs563025046,rs563078885,rs563093079,rs563100638,rs563124280,rs563147153,rs563172218,rs563172882,rs563174466,rs563197139,rs563261926,rs563312448,rs563333775,rs563369466,rs563423796,rs563428283,rs563490676,rs563501188,rs563556976,rs563652970,rs563668027,rs563695427,rs563710069,rs563749487,rs563769295,rs563801577,rs563834933,rs563855311,rs563877540,rs563930751,rs56393216,rs564003571,rs564050053,rs564052492,rs564070311,rs564073251,rs564120055,rs564142955,rs564146305,rs564166587,rs564173482,rs564229292,rs564231526,rs564231907,rs564268561,rs564322888,rs564379558,rs564492519,rs564616057,rs564619532,rs564708634,rs564763148,rs564764924,rs564771796,rs564785337,rs564794101,rs564821503,rs564855628,rs564906201,rs565004102,rs565009184,rs565106650,rs565142988,rs565281421,rs565291610,rs565390883,rs565477896,rs565542666,rs565589249,rs565635492,rs565691574,rs565742189,rs565772559,rs565785408,rs565841853,rs565850877,rs565987453,rs566012698,rs566054158,rs566157801,rs566247964,rs566251776,rs566262026,rs566303688,rs566437817,rs566471119,rs566477926,rs566505517,rs566559615,rs566659836,rs566728018,rs566730711,rs566766902,rs566793959,rs566826608,rs566849872,rs566868683,rs566869662,rs566877522,rs566918842,rs566932737,rs566950593,rs566952860,rs566978932,rs566984117,rs567038918,rs567086087,rs567104111,rs567138938,rs567180709,rs567298083,rs567321775,rs567364184,rs567370474,rs567431549,rs567511438,rs567595155,rs567626308,rs567649031,rs567660886,rs567691143,rs567693320,rs567698899,rs567711118,rs567736518,rs567791903,rs567824224,rs567889341,rs567892866,rs567931099,rs567940102,rs567950451,rs567951314,rs567994609,rs568055864,rs568167066,rs568201383,rs568232433,rs568250580,rs568363442,rs568363534,rs568382177,rs568392017,rs568486001,rs568552928,rs568585867,rs568642191,rs568661649,rs568673940,rs568692673,rs568694572,rs568706767,rs568714850,rs568770140,rs568831579,rs568843377,rs568866418,rs568871618,rs568871975,rs568894325,rs569037828,rs569170698,rs569244434,rs569269545,rs569282725,rs569411214,rs569447764,rs569507934,rs569698512,rs569717972,rs569784741,rs569823449,rs569912506,rs569915671,rs569924182,rs569932315,rs569971935,rs569987135,rs570030824,rs570100616,rs570169775,rs570178776,rs570201261,rs570345231,rs570357222,rs570366503,rs570413758,rs570434369,rs570446961,rs570471203,rs570508759,rs570523451,rs570581308,rs570634424,rs570646366,rs570751449,rs570786474,rs570827770,rs570829182,rs570906993,rs570949084,rs570953611,rs570985721,rs571005103,rs571046501,rs571128005,rs571183447,rs571190325,rs571200384,rs571283965,rs571339039,rs571341143,rs57134490,rs571386087,rs571420450,rs571438833,rs571442829,rs571490452,rs571558184,rs57159802,rs571663726,rs571664980,rs571667860,rs571712045,rs571775935,rs571815293,rs571848361,rs571863550,rs571886661,rs571947218,rs571957092,rs572005581,rs572116581,rs572145224,rs572175488,rs572182169,rs572365985,rs572378025,rs572392542,rs572531935,rs572559623,rs572569241,rs572571430,rs572574252,rs572616433,rs572666622,rs572704553,rs572770982,rs572797734,rs572858493,rs572911714,rs572946701,rs572997919,rs573033124,rs573120837,rs573127142,rs573129617,rs573194102,rs573272438,rs573316678,rs573355030,rs573364418,rs573381366,rs573440868,rs573454104,rs573480872,rs573519722,rs573570312,rs573586333,rs573599039,rs573716330,rs573780389,rs573822947,rs573825307,rs573863944,rs573886693,rs573893837,rs573933799,rs573949128,rs573968594,rs574077002,rs574219042,rs574265704,rs574304146,rs574306621,rs574363216,rs574363573,rs574519291,rs574548490,rs574565483,rs574567334,rs574624505,rs574638762,rs574675277,rs574678113,rs574679039,rs574714717,rs574729010,rs574765121,rs574791160,rs574877017,rs574905313,rs574915846,rs574920000,rs574929480,rs574987449,rs575016208,rs575016988,rs575086960,rs575133120,rs575169879,rs575180142,rs575209919,rs575217029,rs575261539,rs575261845,rs575266540,rs575330640,rs575381487,rs575384716,rs575416897,rs575422575,rs575446967,rs575467743,rs575516186,rs575530724,rs575559373,rs575571226,rs575593722,rs575596443,rs575601749,rs575625711,rs575695570,rs575756158,rs575789813,rs575826713,rs575829640,rs575853600,rs575855170,rs575857861,rs575924330,rs575976261,rs575980754,rs576017868,rs576048149,rs576048999,rs576142383,rs576151732,rs576248686,rs576270787,rs576294252,rs576448432,rs576459070,rs576514824,rs576520964,rs576612495,rs576621918,rs576630679,rs576659935,rs576805554,rs576947303,rs576972125,rs576976088,rs576997762,rs576998064,rs577042609,rs577053664,rs577087585,rs577160564,rs577170557,rs577235682,rs577266356,rs57734638,rs577401267,rs577467190,rs577491512,rs577511158,rs577519197,rs577605137,rs577606556,rs577618070,rs577635839,rs577672904,rs577687968,rs577716599,rs577734229,rs577751031,rs577756573,rs577756815,rs577804582,rs577813622,rs577845351,rs577853309,rs577890081,rs577902991,rs577912298,rs577987133,rs577991036,rs578072048,rs578132341,rs578148830,rs578242189,rs58200155,rs58232879,rs58504278,rs58567518,rs59333259,rs59961178,rs60354509,rs60575405,rs6059315,rs6059323,rs6087487,rs60973428,rs61687040,rs62064915,rs62231949,rs62316665,rs62490334,rs6549184,rs6670466,rs6762079,rs6766710,rs6782386,rs6786141,rs6787569,rs6795461,rs6810145,rs6833561,rs6835747,rs6840177,rs6853541,rs6854310,rs6855671,rs7169767,rs7212202,rs7228252,rs72823594,rs72875317,rs72892184,rs72893920,rs72895942,rs72895948,rs72924838,rs72924842,rs72924873,rs72924875,rs72924884,rs73028849,rs73056361,rs73112232,rs7313615,rs73322745,rs73327306,rs73343098,rs73398069,rs73401929,rs73401932,rs7345283,rs73514952,rs73664915,rs73835716,rs73841624,rs73841625,rs73842805,rs73843474,rs74058827,rs74070004,rs74383467,rs74405470,rs74422224,rs74435783,rs74443563,rs74451825,rs74465549,rs74580258,rs74645081,rs74667088,rs74768264,rs74904785,rs74962708,rs75025225,rs7504908,rs75070532,rs75078876,rs75088331,rs75129888,rs75167129,rs75185496,rs75189071,rs75221366,rs75228887,rs75312535,rs75358352,rs75378922,rs75398828,rs75516548,rs75566703,rs75625139,rs75676953,rs75700677,rs75881382,rs75932624,rs75936753,rs76008547,rs76022836,rs7609725,rs76097558,rs76114106,rs7614224,rs76158633,rs76188058,rs7621394,rs76258944,rs7627893,rs76299315,rs76424253,rs7650851,rs7650936,rs7651647,rs76556587,rs76601878,rs76662635,rs7670019,rs76700768,rs76742994,rs7675804,rs76788354,rs76833633,rs76845976,rs7689283,rs76895963,rs7689890,rs7691921,rs7692220,rs76923437,rs7696929,rs77096780,rs77137852,rs77222786,rs77327593,rs77377256,rs77409981,rs77504663,rs77577995,rs77658783,rs77732250,rs77741231,rs77748143,rs77805457,rs77859530,rs77905394,rs78065701,rs78078439,rs78104435,rs78147119,rs78206837,rs78227829,rs78242905,rs78337567,rs78382289,rs78423180,rs7848310,rs78549144,rs78576407,rs78608717,rs78749029,rs78808975,rs78889894,rs78968154,rs79003876,rs79024133,rs79156013,rs79198835,rs79272411,rs79313860,rs79325031,rs79325706,rs79341581,rs79400730,rs79513163,rs79521526,rs79568196,rs7962879,rs7962952,rs7974915,rs7974991,rs79779414,rs79780417,rs79784425,rs79785236,rs79806283,rs79819063,rs79918145,rs79960618,rs79969383,rs79997536,rs80017857,rs80027459,rs80092034,rs80116133,rs80151313,rs8026817,rs8027283,rs8065797,rs8079982,rs8082116,rs893971,rs9303769,rs9303770,rs937861,rs9635829,rs981832,rs9837295,rs9844987,rs9846167,rs9851420,rs9856591,rs9868307,rs9869943,rs9874444,rs9900074,rs990592,rs990593,rs993506,rs9945545,rs9946027,rs9964437,rs9964653	ABCG2,AFG3L2,ALDH1B1,ARL6IP5,C12orf5,CAMK2D,CDK5RAP1,COQ9,HINT2,IFNG,MSRA,NDUFS4,NFE2L1,NOS3,NTMT1,PDSS2,PLEKHA5,PPM1K,PRDX3,PRDX6,TMEM70,XPC,YBX1,ZNF106
Mouse Phenotype Single KO	MP:0010995	abnormal lung alveolus development	412	1.94776e-288	1.76545e-284	4.28508e-287	2.3584	980.75	2313	0.00653833	0.01542	371	0.0231267	1	0.565015	1.83288	6.54709	12	41	0.00405132	0.292683	rs10060006,rs10079212,rs10130852,rs10132114,rs10133066,rs10135025,rs10138218,rs10142412,rs10145507,rs10148016,rs10151073,rs10403826,rs10404330,rs10415598,rs10419923,rs10420533,rs10420572,rs10421403,rs10421612,rs10438058,rs10438059,rs10472385,rs10483409,rs1051694,rs10782379,rs10872865,rs111411917,rs111442045,rs111701941,rs111838420,rs111839694,rs111881392,rs112136136,rs112193710,rs112427691,rs112452475,rs112534297,rs112558470,rs112617615,rs112631211,rs112649760,rs112664582,rs112808134,rs112815742,rs112864822,rs113093328,rs113193464,rs113305782,rs113310200,rs113692336,rs113700909,rs113916035,rs113947608,rs113995209,rs114038071,rs114048876,rs114066922,rs114108520,rs114110334,rs114151479,rs114199272,rs114214803,rs114223228,rs114251076,rs114295082,rs114307753,rs114325611,rs114423196,rs114431175,rs114459093,rs114462244,rs114493487,rs114549712,rs114554626,rs114560245,rs114560597,rs11465434,rs11465437,rs114675074,rs114682940,rs114700181,rs114708405,rs114753149,rs114759699,rs114761324,rs114801317,rs114921041,rs114923956,rs114925484,rs114927719,rs114930212,rs114939349,rs114976337,rs114998949,rs115056838,rs115151916,rs115177276,rs115187687,rs115217881,rs115222547,rs115279865,rs115296101,rs115296361,rs115300900,rs1153582,rs115419574,rs115433381,rs115517302,rs115603493,rs115647762,rs115702008,rs115807537,rs1158841,rs115891398,rs115905379,rs115962660,rs116044745,rs116051353,rs116083537,rs116125573,rs116162483,rs116166211,rs116197723,rs116214174,rs11625399,rs116258066,rs116269708,rs116269983,rs116355241,rs116493030,rs116518584,rs116584540,rs116610204,rs116621138,rs116641330,rs116653568,rs116693512,rs116736467,rs116847682,rs116872998,rs116877689,rs116990154,rs117072209,rs117076410,rs11715516,rs117172668,rs117187949,rs117360808,rs117413586,rs117683844,rs117826540,rs117894499,rs117924561,rs118011992,rs118023635,rs11834498,rs11847044,rs11928661,rs12147013,rs12213758,rs12323684,rs12335907,rs12553903,rs12587405,rs12587800,rs12635379,rs12636934,rs1286658,rs1286664,rs1286735,rs1286737,rs1286739,rs1286750,rs1286751,rs1286752,rs1286763,rs1286764,rs12882489,rs12894356,rs12971798,rs12977478,rs12981074,rs12981239,rs12982867,rs1299408,rs13318697,rs13320531,rs13379184,rs1368263,rs1368265,rs137971431,rs137973273,rs137994111,rs138001778,rs138034962,rs138126498,rs138143951,rs138244829,rs138261993,rs138361470,rs138397133,rs138405046,rs138432932,rs138465504,rs138475860,rs138514342,rs138543249,rs138561715,rs138679994,rs138692671,rs138747498,rs138769645,rs138891282,rs138919279,rs138931046,rs138943322,rs139006617,rs139092632,rs139093253,rs139160227,rs139208553,rs139211310,rs139250496,rs139259358,rs139281404,rs139283957,rs139390548,rs139392825,rs139408426,rs139501222,rs139518259,rs139547666,rs139599366,rs139610973,rs139671989,rs139677191,rs139686712,rs139806784,rs139853469,rs139856320,rs139901743,rs139914869,rs139930654,rs139976637,rs140073576,rs140110606,rs140130284,rs140142088,rs140176806,rs140242377,rs140274839,rs140298044,rs140307975,rs140390359,rs140503764,rs140516417,rs140540798,rs140569585,rs140599349,rs140641615,rs140663447,rs140691375,rs140723306,rs140730019,rs140792059,rs140796915,rs140817964,rs140891085,rs140929847,rs140930068,rs140942783,rs140963402,rs141001666,rs141035520,rs141066540,rs141068912,rs141127104,rs141172353,rs141202904,rs141248322,rs141381482,rs141386360,rs141464462,rs141482838,rs141486388,rs141514095,rs141617863,rs141619191,rs1416289,rs141639872,rs141647707,rs141672229,rs141693456,rs141698436,rs141715990,rs141752289,rs141763893,rs141819462,rs141821831,rs141908036,rs142013826,rs142047697,rs142054160,rs142136017,rs142159077,rs142183325,rs142192474,rs142265496,rs142266524,rs142298258,rs142316892,rs142508778,rs142527953,rs142637660,rs142659340,rs142667257,rs142672759,rs142834538,rs142940081,rs142994062,rs143045987,rs143213720,rs143234302,rs143244840,rs143277877,rs143281722,rs143327677,rs143354934,rs143425069,rs143439715,rs143446962,rs143453783,rs143459367,rs143538632,rs1435701,rs1435702,rs143605754,rs143623437,rs143649627,rs143711060,rs143740867,rs143760555,rs143784900,rs143819499,rs143865950,rs143898641,rs143928969,rs143947459,rs143950044,rs143984758,rs144025085,rs144030851,rs144046832,rs144059975,rs144084260,rs144111045,rs144142566,rs144158676,rs144172103,rs144244539,rs144254095,rs144350791,rs144360543,rs144364855,rs144382854,rs144486195,rs144494235,rs144603027,rs144693414,rs144706453,rs144718052,rs144925152,rs145173234,rs145208095,rs145224803,rs145228613,rs145237506,rs145366093,rs145505209,rs145513361,rs145609881,rs145669256,rs145679997,rs145749688,rs145794191,rs145817000,rs145828670,rs145838252,rs145845321,rs145902881,rs145995676,rs146035908,rs146063795,rs146120808,rs146185933,rs146208582,rs146210535,rs146229089,rs146260279,rs146437821,rs146544391,rs146561454,rs146572308,rs146587924,rs146594990,rs146694018,rs146802573,rs146872332,rs146891742,rs146913957,rs146951880,rs146981654,rs147024673,rs147068238,rs147096540,rs147115428,rs147161682,rs147223347,rs147268596,rs147270627,rs147319436,rs147325197,rs147395078,rs147446169,rs147469059,rs147494116,rs147531591,rs147597714,rs147602895,rs147670429,rs147712736,rs147728846,rs147729254,rs147776312,rs147792748,rs147851691,rs147932579,rs147959264,rs148026450,rs148048212,rs148054795,rs148079006,rs148085201,rs148087516,rs148110718,rs148212559,rs148269827,rs148322504,rs148387028,rs148387806,rs148417633,rs148422824,rs148436534,rs148438876,rs148450002,rs148584827,rs148637859,rs148643946,rs148674147,rs148678580,rs148731721,rs148818352,rs148821729,rs148843357,rs148903552,rs148911463,rs148932393,rs148944255,rs148947662,rs148964168,rs149029399,rs149081049,rs149085996,rs149126194,rs149178059,rs149186818,rs149197956,rs149200196,rs149233194,rs149235458,rs149282957,rs149293762,rs149451526,rs149478380,rs149481611,rs149488358,rs149505956,rs149565009,rs149635736,rs149661654,rs149796970,rs149943663,rs150075221,rs150107103,rs150110782,rs150153335,rs150168883,rs150262555,rs150311584,rs150387368,rs150534871,rs150674872,rs150754675,rs150762403,rs150799427,rs150809849,rs150812913,rs150831570,rs150855633,rs150921013,rs150955909,rs151004228,rs151097023,rs151132817,rs151165639,rs151173553,rs151199964,rs151259387,rs151325967,rs1529673,rs1529875,rs1680695,rs1680703,rs16925511,rs17016484,rs17016628,rs17016632,rs17069768,rs17098992,rs17098993,rs17099065,rs17099177,rs17099181,rs17099214,rs17099216,rs17099273,rs17099569,rs17118953,rs17514505,rs17524838,rs17525635,rs1769610,rs1769611,rs1769612,rs1769614,rs180701938,rs180774007,rs180793473,rs180828952,rs180857152,rs180874922,rs180910310,rs180937486,rs180946156,rs180950034,rs181009136,rs181011234,rs181031387,rs181049130,rs181201475,rs181237313,rs181240641,rs181262967,rs181316533,rs181317049,rs181343247,rs181394763,rs181444330,rs181461934,rs181655274,rs181704614,rs181715043,rs181785073,rs181805546,rs181846524,rs181892803,rs181926284,rs181950746,rs181962681,rs181984382,rs182083434,rs182092705,rs182375184,rs182391021,rs182391737,rs182437197,rs182474888,rs182568477,rs182577920,rs182587117,rs182671120,rs182700586,rs182703317,rs182753522,rs182783152,rs182827216,rs183013264,rs183120895,rs183151855,rs183303165,rs183304183,rs183329951,rs183332154,rs183356565,rs183400703,rs183438930,rs183485704,rs183533631,rs183621684,rs183623264,rs183652442,rs183666506,rs183688101,rs183708615,rs183721478,rs183745126,rs183757659,rs183758037,rs183803480,rs183803581,rs183891008,rs183912958,rs183974581,rs183987113,rs184071213,rs184092972,rs184159493,rs184163064,rs184195346,rs184211161,rs184269507,rs184345808,rs184410966,rs184426109,rs184445433,rs184484865,rs184502221,rs184518504,rs184521828,rs184550007,rs184583126,rs184634524,rs184654572,rs184702804,rs184805925,rs184843268,rs184910935,rs185100609,rs185110860,rs185158370,rs185178135,rs185205074,rs185206815,rs185297273,rs185316322,rs185357493,rs185373108,rs185424899,rs185441286,rs185464092,rs185464531,rs185561121,rs185630703,rs185794345,rs185848351,rs185849675,rs185850615,rs185857279,rs185926204,rs185944841,rs185964960,rs186107565,rs186158471,rs186187026,rs186199795,rs186314523,rs186347808,rs186360261,rs186400159,rs186473006,rs1864910,rs186494142,rs186608575,rs186739448,rs186748345,rs186821516,rs186825052,rs186854928,rs186895575,rs186982886,rs186989380,rs187002498,rs187010240,rs187026058,rs187028570,rs187093669,rs187099600,rs187100498,rs187167814,rs187359596,rs187408029,rs187440143,rs187548482,rs187680541,rs187740195,rs187830321,rs187845973,rs187866133,rs187906540,rs187943738,rs187989251,rs188010072,rs188030798,rs188069244,rs188093324,rs188164482,rs188182157,rs188231413,rs188240811,rs188243340,rs188270318,rs188283877,rs188310155,rs188353830,rs188362202,rs188362919,rs188390896,rs188451130,rs188464432,rs188512205,rs188543318,rs188565780,rs188575750,rs188652695,rs188695483,rs188719867,rs188730422,rs188842707,rs188888677,rs189048378,rs189060596,rs189133101,rs189168795,rs189186706,rs189198917,rs189274374,rs189420812,rs189450011,rs189499985,rs189567073,rs189601435,rs189658217,rs189699354,rs189716193,rs189759938,rs189778115,rs189800338,rs189884735,rs189960632,rs189981658,rs189995703,rs189997583,rs190027951,rs190093008,rs190096685,rs190207855,rs190261979,rs190273600,rs190311041,rs190312485,rs190331239,rs190389005,rs190439724,rs190445500,rs190568702,rs190654905,rs190678242,rs190687766,rs190708410,rs190742280,rs190778658,rs190783956,rs190809732,rs190855820,rs190956765,rs190971999,rs191098942,rs191107502,rs191147112,rs191176994,rs191278006,rs191304326,rs191346441,rs191350036,rs191398805,rs191430968,rs191440481,rs191506160,rs191521175,rs191570407,rs191572269,rs191611479,rs191616812,rs191656108,rs191666643,rs191742112,rs191754171,rs191832143,rs191841772,rs191888046,rs191888459,rs191995053,rs192074981,rs192138000,rs192257867,rs192285188,rs192299242,rs192359928,rs192381326,rs192408927,rs192410603,rs192469193,rs192517072,rs192565872,rs192615345,rs192660659,rs192694245,rs192709281,rs192788897,rs192830658,rs192853885,rs192910901,rs192955745,rs193099950,rs193128998,rs193192742,rs193259377,rs193276730,rs193278646,rs1956217,rs1956220,rs1956221,rs1957024,rs1957025,rs1990567,rs1990568,rs199608826,rs199779847,rs200075752,rs200104799,rs2003981,rs200404679,rs200539714,rs200685659,rs200742156,rs200991096,rs201170933,rs201259322,rs201421428,rs201468772,rs201609305,rs2050135,rs2057121,rs2074611,rs2145585,rs2164360,rs2180866,rs2180869,rs2224429,rs2239647,rs2271247,rs2300861,rs2300862,rs2364120,rs2383378,rs28452279,rs28464209,rs28582507,rs28654980,rs28676953,rs28689039,rs28712352,rs34206322,rs34225966,rs34502886,rs34693819,rs34821999,rs35986921,rs367616740,rs367736890,rs367861698,rs367875595,rs368109182,rs368224199,rs368360401,rs368362834,rs368450932,rs368859267,rs369498121,rs369559785,rs369578680,rs370477520,rs370676194,rs370770190,rs371137904,rs371274948,rs371370541,rs371710098,rs371781252,rs371844000,rs371940116,rs371968453,rs372026180,rs372127510,rs372189050,rs372195077,rs372476459,rs372511590,rs372593912,rs373219767,rs373333705,rs373373567,rs373735355,rs373759758,rs373849209,rs374013548,rs374088571,rs374129212,rs374371437,rs374589645,rs374614981,rs374687077,rs374791919,rs374808770,rs374861485,rs374980928,rs375141684,rs375233792,rs375369205,rs375389814,rs375624689,rs376012693,rs376062806,rs376184518,rs376185758,rs376198393,rs376552796,rs377180585,rs377329231,rs3784182,rs3784188,rs3810301,rs3812061,rs3826795,rs3826796,rs3828668,rs41285065,rs41445951,rs4150204,rs4150207,rs4246973,rs4323321,rs4329831,rs4376002,rs4380710,rs4416686,rs4604289,rs4607073,rs4681029,rs4803923,rs4835921,rs4836306,rs4836307,rs527286690,rs527317372,rs527354138,rs527413203,rs527417853,rs527483781,rs527524974,rs527544715,rs527544829,rs527548315,rs527566949,rs527581644,rs527587976,rs527595986,rs527636731,rs527640917,rs527641527,rs527645311,rs527763268,rs528006428,rs528136290,rs528184383,rs528231710,rs528358677,rs528375330,rs528387706,rs528448353,rs528466606,rs528470238,rs528503606,rs528532737,rs528590983,rs528645102,rs528705644,rs528710335,rs528812000,rs528869599,rs528871256,rs528921029,rs529053250,rs529108314,rs529126480,rs529138646,rs529187651,rs529219862,rs529292377,rs529378446,rs529402754,rs529420208,rs529433385,rs529480709,rs529493100,rs529539075,rs529595500,rs529597065,rs529670145,rs529700877,rs529715180,rs529732693,rs529938434,rs529952055,rs529996090,rs530062230,rs530168273,rs530247226,rs530281676,rs530328115,rs530449169,rs530460077,rs530497785,rs530524406,rs530561396,rs530731047,rs530785321,rs530872325,rs530917524,rs530979903,rs531034698,rs531154699,rs531214838,rs531224061,rs531227372,rs531232804,rs531248972,rs531272793,rs531405168,rs531415353,rs531429073,rs531446461,rs531512628,rs531535308,rs531542811,rs531638637,rs531741017,rs531761537,rs531827868,rs531925123,rs531971359,rs532073126,rs532103846,rs532113646,rs532148595,rs532227880,rs532405113,rs532419706,rs532456722,rs532481729,rs532495521,rs532583492,rs532647394,rs532770141,rs532780275,rs532799886,rs532808208,rs532853585,rs532889214,rs532913261,rs532922868,rs532948502,rs533019796,rs533032370,rs533052419,rs533140550,rs533160273,rs533197529,rs533358106,rs533466637,rs533512053,rs533550167,rs533558436,rs533573901,rs533600106,rs533608825,rs533620517,rs533685882,rs533701427,rs533709098,rs533718961,rs533867771,rs533919413,rs533933192,rs534034178,rs534081549,rs534097691,rs534188340,rs534197024,rs534286759,rs534320328,rs534344701,rs534400156,rs534466873,rs534556845,rs534565583,rs534676388,rs534703577,rs534776404,rs534802131,rs534802296,rs534834417,rs534936452,rs534954014,rs534977386,rs535029176,rs535093127,rs535106005,rs535165709,rs535206655,rs535210284,rs535361140,rs535452433,rs535460143,rs535467516,rs535492228,rs535519002,rs535709286,rs535735552,rs535760420,rs535771463,rs535781057,rs535783706,rs535792050,rs535853657,rs535906270,rs535988566,rs536063684,rs536257742,rs536306618,rs536347839,rs536351931,rs536379008,rs536380983,rs536399814,rs536444256,rs536446173,rs536467063,rs536525070,rs536582588,rs536602486,rs536611232,rs536667458,rs536674988,rs536694287,rs536695069,rs536703469,rs536719641,rs536776005,rs536832994,rs536933424,rs536977613,rs536981342,rs537021720,rs537029128,rs537065641,rs537185077,rs537229333,rs537237554,rs537243623,rs537245618,rs537324388,rs537450670,rs537450817,rs537465530,rs537483250,rs537483714,rs537505192,rs537568253,rs537631244,rs537698507,rs537786151,rs537798405,rs537813549,rs537838939,rs537839919,rs537865259,rs537869839,rs537908944,rs538000384,rs538014646,rs538019279,rs538031437,rs538041898,rs538121515,rs538143226,rs538297995,rs538472566,rs538500775,rs538615518,rs538680474,rs538754635,rs538776501,rs538816720,rs538853932,rs538980368,rs538990004,rs539022055,rs539032588,rs539032995,rs539059066,rs539151414,rs539156389,rs539173911,rs539202248,rs539234413,rs539282881,rs539283787,rs539362673,rs539377859,rs539521922,rs539563961,rs539605749,rs539619560,rs539643702,rs539664429,rs539791224,rs539838039,rs539946553,rs540022682,rs540032409,rs540125970,rs540197724,rs540222661,rs540251829,rs540286586,rs540305193,rs540334297,rs540376892,rs540395450,rs540504567,rs540539746,rs540542882,rs540578047,rs540579542,rs540682788,rs540717364,rs540728993,rs540731866,rs540764258,rs540803557,rs540818589,rs540861384,rs540916851,rs540931959,rs540956107,rs541008648,rs541025095,rs541030821,rs541075646,rs541126068,rs541144635,rs541151669,rs541273688,rs541317368,rs541326223,rs541386462,rs541387525,rs541584687,rs541616496,rs541851599,rs541868136,rs541922584,rs542008345,rs542017265,rs542065827,rs542115874,rs542228377,rs542290707,rs542296378,rs542313343,rs542327547,rs542338805,rs542459557,rs542506751,rs542529497,rs542543698,rs542550285,rs542569887,rs542594772,rs542599140,rs542713172,rs542771997,rs542800426,rs542933827,rs542946343,rs542997969,rs543003376,rs543068337,rs543075885,rs543124881,rs543135711,rs543189052,rs543198068,rs543255068,rs543390709,rs543423820,rs543453050,rs543485420,rs543551918,rs543591538,rs543609652,rs543648045,rs543701132,rs543727000,rs543815697,rs543902778,rs543915825,rs544065846,rs544084807,rs544102208,rs544196421,rs544221469,rs544224377,rs544313982,rs544384066,rs544474077,rs544580683,rs544642693,rs544644574,rs544670324,rs544810392,rs544921097,rs544932752,rs545021528,rs545034146,rs545124943,rs545209576,rs545216057,rs545245909,rs545295078,rs545316185,rs545325255,rs545333608,rs545355931,rs545480063,rs545481023,rs545566670,rs545567119,rs545578744,rs545605249,rs545607146,rs545632074,rs545643886,rs545688911,rs545773262,rs545774183,rs545929877,rs545967451,rs545991918,rs546032234,rs546080925,rs546198352,rs546200487,rs546302714,rs546421591,rs546428489,rs546476979,rs546515313,rs546537733,rs546585104,rs546629295,rs546683796,rs546739516,rs546867457,rs546962664,rs546985883,rs547020617,rs547059511,rs547185018,rs547201374,rs547220862,rs547226863,rs547229692,rs547308470,rs547317208,rs547319612,rs547324438,rs547355095,rs547375115,rs547454390,rs547532492,rs547605281,rs547626035,rs547643243,rs547678778,rs547750565,rs547767043,rs547815058,rs547933061,rs548152123,rs548243975,rs548248185,rs548251559,rs548267906,rs548349447,rs548385525,rs548410860,rs548426914,rs548468557,rs548478852,rs548523488,rs548542335,rs548648186,rs548673401,rs548723276,rs548752660,rs548853730,rs548947060,rs548966673,rs548980553,rs549109288,rs549164842,rs549178540,rs549179847,rs549182331,rs549217014,rs549254049,rs549277499,rs549280624,rs549327765,rs549366303,rs549382133,rs549476423,rs549612266,rs549619371,rs549658387,rs549684896,rs549716209,rs549728241,rs549792547,rs549817638,rs549889538,rs549935708,rs549937905,rs549981118,rs549996130,rs550019735,rs550038294,rs550089861,rs550233443,rs550265232,rs550319904,rs550516434,rs550532322,rs550533846,rs550622092,rs550625611,rs550787534,rs550815412,rs550878700,rs550879287,rs550890343,rs550916830,rs550969590,rs550979832,rs550982175,rs551072289,rs551084669,rs551296968,rs551303698,rs551425279,rs551445843,rs551661080,rs551828246,rs551839643,rs551877909,rs551897173,rs551966107,rs552010937,rs552075455,rs552138269,rs552146623,rs552203643,rs552209939,rs552215227,rs552215882,rs552238993,rs552259897,rs552265225,rs552335247,rs552362525,rs552453579,rs552466050,rs552545695,rs552565571,rs552569467,rs552619397,rs552798936,rs552854675,rs553028790,rs553042106,rs553072160,rs553078852,rs553098665,rs553137046,rs553222138,rs553230623,rs553283462,rs553389157,rs553440378,rs553453670,rs553458607,rs553551557,rs553582774,rs553603760,rs553608569,rs553614737,rs553626443,rs553635251,rs553678463,rs553734307,rs553772363,rs553775114,rs553789215,rs553805213,rs553814947,rs553833763,rs553835053,rs553863707,rs553957197,rs554005009,rs554007401,rs554110090,rs554156326,rs554172186,rs554219123,rs554314382,rs554322839,rs554380801,rs554439722,rs554573983,rs554590012,rs554628671,rs554678645,rs554752278,rs554844339,rs554880693,rs554886172,rs554966245,rs554973931,rs554982009,rs554987993,rs555016162,rs555109495,rs555158047,rs555244301,rs555308765,rs555309816,rs555333306,rs555387138,rs555417316,rs555418605,rs555461616,rs555484402,rs555629894,rs555632999,rs555656982,rs555659324,rs555687828,rs555693697,rs555719603,rs555726863,rs555729353,rs555839688,rs555857382,rs555901870,rs555958038,rs555965476,rs555990938,rs556003799,rs556007022,rs556036388,rs556043913,rs556223243,rs556238190,rs556245334,rs556248978,rs556297895,rs556391573,rs556545855,rs556562438,rs556567701,rs556585446,rs556615579,rs556653515,rs556657385,rs556680361,rs556739604,rs556775358,rs556783671,rs556803232,rs556820628,rs55684655,rs55685382,rs556861706,rs556929214,rs556965623,rs556968161,rs556973653,rs557028697,rs557172771,rs557408279,rs557448557,rs557491833,rs557567857,rs557618477,rs557719118,rs557776072,rs557787837,rs557797371,rs557845841,rs557850790,rs55804530,rs558065859,rs558083175,rs558158934,rs558166023,rs558179907,rs558184692,rs558220955,rs558234614,rs558297518,rs558325359,rs558342306,rs558461623,rs558486008,rs558535092,rs558653175,rs558731006,rs558802145,rs558842295,rs558860271,rs558868701,rs558944218,rs558945410,rs558952565,rs558956160,rs559018586,rs559117827,rs559133925,rs559189037,rs55924110,rs559245126,rs559290033,rs559299465,rs559347030,rs559348097,rs559441544,rs559492481,rs559573416,rs559701053,rs559740127,rs559830711,rs559850796,rs560046194,rs56011432,rs560144083,rs560147170,rs560209384,rs560336448,rs560352380,rs560362611,rs560404128,rs560415657,rs560498994,rs560542302,rs560560647,rs560644460,rs560687055,rs560707335,rs560729521,rs560814411,rs560825018,rs560910426,rs560940671,rs560949359,rs560978801,rs561003697,rs561018771,rs561027651,rs561174789,rs561189465,rs561206659,rs561251367,rs561268800,rs561281111,rs561316938,rs561327623,rs561329547,rs561398595,rs561410979,rs561540400,rs561567881,rs561681767,rs561699187,rs561702997,rs561788394,rs561821278,rs56186448,rs561871202,rs561900081,rs562019611,rs562019930,rs562060647,rs562085497,rs562086692,rs562106981,rs562109952,rs56212712,rs562134419,rs562226405,rs562243446,rs562278345,rs562357112,rs562406612,rs562412736,rs562417231,rs562441582,rs562487783,rs562497999,rs56254120,rs562551142,rs562618876,rs562667444,rs562688290,rs562695738,rs56269956,rs562711421,rs562711923,rs562751142,rs562823533,rs562902385,rs563083289,rs563108699,rs563109165,rs563133723,rs56327128,rs563367903,rs563374091,rs563453545,rs563460527,rs563526260,rs563526892,rs563570646,rs563593685,rs563630783,rs563684664,rs563711639,rs563722280,rs563726938,rs563734960,rs563806286,rs563809651,rs563845689,rs563900236,rs563901616,rs563903646,rs563904933,rs564078690,rs564081825,rs564083399,rs564091709,rs564162714,rs564186406,rs564275933,rs564374599,rs564399663,rs564593666,rs564618519,rs564656245,rs564681450,rs564714832,rs564719292,rs564740832,rs564770484,rs564817973,rs564872480,rs564889986,rs564995841,rs565106796,rs565138850,rs565144981,rs565195446,rs565248475,rs565339587,rs565435500,rs565482051,rs565506631,rs565551914,rs565563349,rs565764728,rs565776978,rs565860974,rs565879053,rs566010272,rs566066333,rs566085173,rs566106290,rs566140643,rs566154990,rs566162950,rs566283750,rs566293737,rs566322781,rs566370533,rs566374784,rs566498482,rs566547927,rs566558847,rs566579831,rs566613416,rs566614633,rs566693242,rs566705313,rs566821774,rs566826621,rs567057449,rs567084712,rs567151641,rs567160206,rs567216993,rs567230018,rs567277704,rs567291019,rs567423366,rs567509638,rs567551112,rs567754486,rs567762583,rs567778133,rs567815277,rs567825390,rs567846450,rs567854545,rs567861470,rs567901839,rs567914931,rs568062154,rs568066133,rs568147846,rs568194983,rs568224354,rs568250363,rs568256332,rs568275154,rs568346765,rs568388452,rs568447333,rs568450595,rs568453150,rs568569517,rs568647176,rs568678829,rs568747052,rs568815527,rs568900387,rs568908807,rs568911757,rs568923598,rs568956223,rs568967258,rs569016898,rs569030950,rs569070864,rs569093919,rs569119958,rs569162993,rs569214222,rs569241056,rs569284613,rs569306149,rs569377426,rs569434145,rs569651507,rs569694435,rs569766015,rs569816843,rs569828662,rs569848926,rs569868625,rs569873035,rs569879849,rs569940598,rs570001731,rs570061714,rs570075492,rs570087778,rs570100620,rs570120867,rs570122976,rs570125141,rs570125398,rs570187473,rs570240320,rs570353505,rs570358524,rs570477962,rs570554640,rs570557007,rs570572584,rs570608258,rs570624868,rs570688261,rs570806500,rs570858164,rs570911506,rs570915515,rs570952343,rs570990548,rs571019174,rs571118300,rs571125854,rs571128888,rs571166559,rs571182973,rs571216590,rs571251534,rs571307901,rs571381681,rs571384812,rs571415128,rs571421102,rs571442672,rs571584059,rs571772661,rs571802351,rs571842795,rs571884875,rs571889146,rs571985840,rs572011994,rs572016547,rs572221310,rs572267098,rs572319938,rs572358051,rs572397643,rs572417558,rs572423048,rs572441661,rs572526600,rs572589854,rs572592153,rs572637435,rs572658345,rs572677571,rs572706731,rs572750277,rs572758224,rs572860466,rs572860481,rs572901571,rs572960995,rs572961933,rs573045523,rs573052778,rs573093655,rs573249091,rs573296327,rs573388835,rs573416205,rs573431111,rs573564876,rs573570143,rs573650242,rs573677286,rs573766343,rs573772515,rs573779345,rs573787922,rs573801109,rs573812809,rs573814441,rs573820361,rs573865202,rs574155581,rs574207946,rs574244208,rs574265262,rs574274873,rs574283544,rs574292900,rs574295808,rs574300296,rs574332364,rs574384269,rs574389573,rs574406847,rs574422370,rs574445813,rs574475819,rs574490580,rs574532266,rs574607664,rs574702769,rs57472469,rs574819119,rs574899906,rs574908099,rs574917678,rs574943029,rs57496473,rs575043549,rs575054778,rs575262310,rs575394746,rs575397888,rs575415405,rs57544429,rs575444600,rs575482831,rs575571300,rs575587525,rs575589809,rs575592074,rs575657824,rs575681778,rs575750993,rs575769661,rs575841095,rs575878277,rs575977565,rs575979479,rs576013803,rs576116492,rs576166628,rs576172920,rs576268330,rs576270298,rs576290558,rs576308446,rs576327368,rs576333511,rs576340028,rs576346565,rs576364325,rs576388644,rs576452596,rs576461770,rs576468794,rs576522432,rs576559794,rs576638152,rs576657716,rs576707380,rs576717008,rs576748262,rs576760730,rs576839904,rs576846270,rs576913153,rs576954772,rs577030890,rs577048981,rs577150479,rs577203938,rs577211241,rs577316493,rs577397289,rs577547591,rs577562741,rs577668169,rs577751851,rs577905225,rs577942347,rs577970077,rs577992643,rs578006982,rs578014428,rs578035807,rs578048778,rs578146291,rs578196251,rs57894377,rs58159475,rs58369761,rs58884441,rs59534984,rs59558913,rs60085452,rs60228466,rs60579106,rs60609026,rs60615137,rs60997895,rs61279308,rs61430047,rs61563447,rs61653213,rs61981394,rs62235692,rs62235694,rs62237634,rs62433356,rs62433860,rs6550978,rs6550980,rs6571531,rs67222658,rs6768669,rs6772792,rs6781550,rs6782425,rs6796669,rs71311500,rs7141374,rs7148123,rs7149108,rs7157328,rs7157478,rs7157621,rs7157840,rs7161453,rs72642563,rs72667939,rs72669862,rs72669866,rs72669867,rs72669870,rs72738456,rs72977934,rs72988707,rs73051946,rs73147407,rs73147475,rs73151341,rs73153303,rs73244593,rs73246236,rs73246244,rs73258710,rs73258721,rs73258746,rs73259164,rs73261496,rs73269408,rs73335498,rs73337285,rs73337299,rs73339225,rs73569540,rs73668641,rs73783476,rs73783494,rs73786243,rs73786249,rs73786250,rs73786252,rs73786253,rs73786258,rs73786259,rs73786290,rs73786295,rs73786301,rs73820494,rs73820500,rs73820518,rs7401274,rs74041626,rs74041627,rs74041653,rs74319111,rs74333201,rs74341355,rs74351086,rs74472717,rs74514577,rs74529193,rs74708959,rs74744790,rs74782788,rs74799370,rs74820625,rs74834924,rs74837807,rs74896805,rs74919554,rs75178026,rs75184750,rs75229824,rs75264925,rs75277010,rs75292164,rs75413377,rs75511149,rs75554259,rs755661,rs75598222,rs75804643,rs75809135,rs75829964,rs76008644,rs76040021,rs7609566,rs7616278,rs76184351,rs76184852,rs7620632,rs7621140,rs76221811,rs76252473,rs7629902,rs7631324,rs7632213,rs76359726,rs7637557,rs7639075,rs76434482,rs76474777,rs76549206,rs76555332,rs76703998,rs76718960,rs76749250,rs76862521,rs7701976,rs77115782,rs7716410,rs77269497,rs77309548,rs77359894,rs77360570,rs77442186,rs77541034,rs7763294,rs77658727,rs77680620,rs77682964,rs77706823,rs77797904,rs78098614,rs78099205,rs78105196,rs78137567,rs78235536,rs78241869,rs78277435,rs78366435,rs78399766,rs78506479,rs78512285,rs78541681,rs78637111,rs78674359,rs78702055,rs78742256,rs78994474,rs78996393,rs79110663,rs79231838,rs79270727,rs79331408,rs79443185,rs79464377,rs79510847,rs79525129,rs79537404,rs79727693,rs79818387,rs79926465,rs80048577,rs8005914,rs8006810,rs80112689,rs80114424,rs80127843,rs80143333,rs8014419,rs8015220,rs80248080,rs80291459,rs80344593,rs886857,rs9286358,rs941749,rs941750,rs9495636,rs9646148,rs9801136,rs9827454,rs9860017,rs990834	CBY1,CITED2,FGF10,HBEGF,HIF3A,LMNB1,MMP14,NPAS3,PDGFA,PTGES3,RARB,TMEM38B
Mouse Phenotype Single KO	MP:0010632	cardiac muscle necrosis	413	2.12821e-288	1.92901e-284	4.67072e-287	23.3793	12.8318	300	8.55457e-05	0.002	655	0.0683395	1	0.945694	4.17488	0.479056	2	3	0.000675219	0.666667	rs113282401,rs113682715,rs113850743,rs114499161,rs114653108,rs115199481,rs115613934,rs115646783,rs116461461,rs116539473,rs116708644,rs116998681,rs117479788,rs117845857,rs138141056,rs138191456,rs139401693,rs139420443,rs139790393,rs140125830,rs140600416,rs140880176,rs141181878,rs141953249,rs142426645,rs142530344,rs142537375,rs142763757,rs143011421,rs143369772,rs143392449,rs143624767,rs143925992,rs143978291,rs144066170,rs144103531,rs144348880,rs145708428,rs146128632,rs146251664,rs146348030,rs146468440,rs146568926,rs147093577,rs147145924,rs147739328,rs147851380,rs148328071,rs148548009,rs149131914,rs149352124,rs149721111,rs150153929,rs150408999,rs150560747,rs151163221,rs151309458,rs16948742,rs16948744,rs1801190,rs180689583,rs180923699,rs181236234,rs182433946,rs182494783,rs182992793,rs183347257,rs183366853,rs183672768,rs183680804,rs184201545,rs185006231,rs185685653,rs185769434,rs186138206,rs186679351,rs186693824,rs188376742,rs188602135,rs188779284,rs188886286,rs189947364,rs189976613,rs190001613,rs190218532,rs190245746,rs191048936,rs191190050,rs191865072,rs192142624,rs192158415,rs192480515,rs193141948,rs193297241,rs199527818,rs200075504,rs200646785,rs200653944,rs200973744,rs201937845,rs202183804,rs2052875,rs2293533,rs2412299,rs2586471,rs2696297,rs28407821,rs28933693,rs36464,rs36467,rs36470,rs36477,rs36478,rs368405019,rs368637816,rs369606430,rs371256099,rs371588517,rs372175922,rs373949696,rs375006608,rs376629082,rs377070856,rs42908,rs527236338,rs527520363,rs528251371,rs528892082,rs528917963,rs528956180,rs529309086,rs529817146,rs529974298,rs529990477,rs530027120,rs530813327,rs530993646,rs531387244,rs531663894,rs532266813,rs532383406,rs532576026,rs532974073,rs533509677,rs533579654,rs534086474,rs534148045,rs534167928,rs534678286,rs534961713,rs535350861,rs535518367,rs535685302,rs535885981,rs535904225,rs536038182,rs536564522,rs537553175,rs538487496,rs538729467,rs538912412,rs539315496,rs539372435,rs539817167,rs539966035,rs540051953,rs540382563,rs540458399,rs540675087,rs540988728,rs541831246,rs542688678,rs542901447,rs543008024,rs543371982,rs544106880,rs544222660,rs545233486,rs545636886,rs546448441,rs546465078,rs546662436,rs546983150,rs547720816,rs548297896,rs548409834,rs548507000,rs548572054,rs548606747,rs549332370,rs549351657,rs549369225,rs550360649,rs550797177,rs550892299,rs551352080,rs551544736,rs551964396,rs551968898,rs552186847,rs552215804,rs552231486,rs552358506,rs553356476,rs553750156,rs554180757,rs554622281,rs554713628,rs554780751,rs554825810,rs555154447,rs555208148,rs556111440,rs557009928,rs557332265,rs557557476,rs557589479,rs557600534,rs557659142,rs557870520,rs558438981,rs558701299,rs559530399,rs559548556,rs559677630,rs56003096,rs560320525,rs560474620,rs560982832,rs561031078,rs562074353,rs562438400,rs562650598,rs563157077,rs563854945,rs564218604,rs565069721,rs565627813,rs565930600,rs566445195,rs566611479,rs566694909,rs566905540,rs566928953,rs566948776,rs567181138,rs567436423,rs567744083,rs568052798,rs568319428,rs568523703,rs568614407,rs568820256,rs569165803,rs569336733,rs569620598,rs569744194,rs570248290,rs570272086,rs570435420,rs570849289,rs570920472,rs570959031,rs571100605,rs571434659,rs571496292,rs571557614,rs572425406,rs572967267,rs573161639,rs573669204,rs573747062,rs573792379,rs573958112,rs574569520,rs575456111,rs575491908,rs575518404,rs576075296,rs576235898,rs576413728,rs576431044,rs577078184,rs577231277,rs577687949,rs577729292,rs59353519,rs61627360,rs66503819,rs67824140,rs73334777,rs73334793,rs75560479,rs75669162,rs77394251,rs79410682,rs79605988,rs8044684,rs8046748,rs8076468	MYLK3,SGCA
Mouse Phenotype Single KO	MP:0010728	fusion of atlas and occipital bones	414	3.18878e-288	2.89031e-284	6.98143e-287	5.62264	129.121	726	0.000860805	0.00484	1457	0.205504	1	1	1.8787	1.59685	3	10	0.00101283	0.3	rs111839694,rs11191843,rs112193710,rs112558470,rs112631211,rs112664582,rs113193464,rs113305782,rs113310200,rs113692336,rs113700909,rs113947608,rs113995209,rs114066922,rs114108520,rs114214803,rs114251076,rs114325611,rs114423196,rs114431175,rs114459093,rs114462244,rs114554626,rs114560597,rs114700181,rs114753149,rs114921041,rs114925484,rs114927719,rs114976337,rs114998949,rs115056838,rs115151916,rs1153582,rs115517302,rs115603493,rs115891398,rs11597399,rs116269708,rs116610204,rs116621138,rs11715516,rs117187517,rs11928661,rs12635379,rs12636934,rs1286658,rs1286664,rs1286735,rs1286737,rs1286739,rs1286750,rs1286751,rs1286752,rs1286763,rs1286764,rs1299408,rs13318697,rs13320531,rs1368263,rs1368265,rs138261993,rs138361470,rs138432932,rs138561715,rs138747498,rs138903312,rs138943322,rs138976056,rs139006617,rs139250496,rs139533767,rs139677191,rs139806784,rs139901743,rs140034532,rs140073576,rs140110606,rs140130284,rs140723306,rs140792059,rs140796915,rs140817964,rs140942783,rs141066540,rs141367836,rs141514095,rs141647707,rs141763893,rs142013826,rs142136017,rs142183325,rs142192474,rs142298258,rs142533313,rs142667257,rs142940081,rs143234302,rs143277877,rs143281722,rs143327677,rs143439715,rs143459367,rs1435701,rs1435702,rs143623437,rs143684480,rs143711060,rs143760555,rs143865950,rs143984758,rs144059975,rs144158676,rs144254095,rs144360543,rs144382854,rs144486195,rs144603027,rs144693414,rs145106972,rs145173234,rs145237506,rs145669256,rs145817000,rs145838252,rs145902881,rs146185933,rs146561454,rs146572308,rs146872332,rs146951880,rs147024673,rs147068238,rs147096540,rs147223347,rs147319436,rs147446169,rs147469059,rs147531591,rs147597714,rs147602895,rs147712736,rs147729254,rs147932579,rs148079006,rs148092255,rs148110718,rs148269827,rs148387806,rs148417633,rs148436534,rs148584827,rs148637859,rs148843357,rs148944255,rs149178059,rs149197956,rs149282957,rs149293762,rs149505956,rs149661654,rs150067616,rs150153335,rs150812913,rs150855633,rs150955909,rs151004228,rs151132817,rs151259387,rs151325967,rs1529673,rs1529875,rs17016484,rs17016628,rs17016632,rs17524838,rs17525635,rs180701938,rs180774007,rs180910310,rs180937486,rs180946156,rs181262967,rs181317049,rs181394763,rs181785073,rs182092705,rs182375184,rs182568477,rs182577920,rs182587117,rs182703317,rs182783152,rs183120895,rs183233956,rs183332154,rs183356565,rs183400703,rs183533631,rs183666506,rs183688101,rs183745126,rs183912958,rs184071213,rs184092972,rs184445433,rs184502221,rs184550007,rs184583126,rs184704846,rs184851261,rs185158370,rs185373108,rs185441286,rs185464531,rs185850615,rs185857279,rs186107565,rs186187026,rs186199795,rs1864910,rs186821516,rs186895575,rs187026058,rs187035477,rs187093669,rs187176356,rs187689042,rs187740195,rs187845973,rs187866133,rs187906540,rs188010072,rs188310155,rs188512205,rs188565780,rs188695483,rs188719867,rs189377110,rs189499985,rs189567073,rs189699354,rs189884735,rs190096685,rs190261979,rs190678242,rs190708410,rs190971999,rs191065489,rs191147112,rs191176994,rs191278006,rs191506160,rs191521175,rs191611479,rs191666643,rs191742112,rs191832143,rs191888046,rs191888459,rs192138000,rs192359928,rs192381326,rs192408927,rs192910901,rs193128998,rs193276730,rs200539714,rs201916356,rs2164360,rs2364120,rs34502886,rs34693819,rs34821999,rs368224199,rs368362834,rs369498121,rs371274948,rs371940116,rs372114618,rs373333705,rs374013548,rs374088571,rs374980928,rs375141684,rs375369205,rs375389814,rs376012693,rs376062806,rs376184518,rs376552796,rs377329231,rs41285065,rs4376002,rs4607073,rs4681029,rs527286690,rs527317372,rs527417853,rs527544829,rs527636731,rs527645311,rs528136290,rs528304728,rs528358677,rs528375330,rs528532737,rs528921029,rs529108314,rs529402754,rs529444522,rs529480709,rs529493100,rs529595500,rs529597065,rs529938434,rs529952055,rs530062230,rs530449169,rs530460077,rs530524406,rs530561396,rs530785321,rs530959308,rs530979903,rs531154699,rs531357209,rs531512628,rs531741017,rs531761537,rs531971359,rs532103846,rs532148595,rs532456722,rs532647394,rs532799886,rs532808208,rs532853585,rs532913261,rs533032370,rs533140550,rs533160273,rs533466637,rs533573901,rs533867771,rs533919413,rs534344701,rs534400156,rs534466873,rs534556845,rs534676388,rs534802296,rs534836719,rs534954014,rs535029176,rs535150643,rs535206655,rs535249301,rs535452433,rs535792050,rs536299696,rs536363138,rs536399814,rs536444256,rs536611232,rs536674988,rs536694287,rs536695069,rs536981342,rs537029128,rs537237554,rs537450670,rs537568253,rs537667350,rs537698507,rs537766651,rs537786151,rs537839919,rs537865259,rs538000384,rs538615518,rs538990004,rs539234413,rs539282881,rs539377859,rs539838039,rs539946553,rs540022682,rs540222661,rs540376892,rs540504567,rs540554912,rs540578047,rs540682788,rs540717364,rs540731866,rs540764258,rs540818055,rs540828256,rs540891611,rs540956107,rs541008648,rs541126068,rs541151669,rs541273688,rs541326223,rs541386462,rs541666260,rs542130606,rs542228377,rs542290707,rs542313343,rs542338805,rs542652101,rs542713172,rs542946343,rs543124881,rs543135711,rs543198068,rs543255068,rs543591538,rs543902778,rs544189624,rs544221469,rs544921097,rs544932752,rs545209576,rs545251147,rs545316185,rs545325255,rs545578744,rs545774183,rs545816098,rs545967451,rs546537733,rs546701102,rs546775711,rs546962664,rs546985883,rs547185018,rs547229692,rs547355095,rs547362907,rs547427941,rs547815058,rs548152123,rs548267906,rs548478852,rs548673401,rs548723276,rs548966673,rs549109288,rs549164842,rs549254049,rs549277499,rs549327765,rs549889538,rs550019735,rs550089861,rs550133840,rs550319904,rs550516434,rs550533846,rs550625611,rs550879287,rs550890343,rs550969590,rs550982175,rs551072289,rs551200888,rs551296968,rs551425279,rs551839643,rs551897173,rs552010937,rs552054179,rs552335247,rs552545695,rs553028790,rs553072160,rs553137046,rs553582774,rs553608569,rs553626443,rs553678463,rs553734307,rs553775114,rs553814947,rs554314382,rs554678645,rs554844339,rs554880693,rs554886172,rs554966245,rs555016162,rs555244301,rs555252671,rs555309816,rs555417316,rs555418605,rs555629894,rs555632999,rs555659324,rs555990938,rs556007022,rs556036388,rs556245334,rs556680361,rs556739604,rs556775358,rs556803232,rs55684655,rs556861706,rs556965623,rs556973653,rs557567857,rs557776072,rs558184692,rs558234614,rs558842295,rs558860271,rs558944218,rs558945410,rs558952565,rs559133925,rs559189037,rs559347030,rs559740127,rs559830711,rs559850796,rs560144083,rs560147170,rs560288533,rs560940671,rs561003697,rs561189465,rs561251367,rs561788394,rs561871202,rs56212712,rs562226405,rs562487783,rs56254120,rs562598835,rs562695738,rs56327128,rs563367903,rs563445643,rs563593685,rs563630783,rs563904933,rs564081825,rs564110699,rs564399663,rs564817973,rs564847924,rs564889986,rs564995841,rs565106796,rs565144981,rs565195446,rs565563349,rs566106290,rs566154990,rs566283750,rs566293737,rs566652422,rs567084712,rs567160206,rs567291019,rs567778133,rs567815277,rs567825390,rs567950556,rs568015111,rs568250363,rs568275154,rs568346765,rs568450595,rs568453150,rs568569517,rs568678829,rs568747052,rs568923598,rs568956223,rs568967258,rs569016898,rs569162993,rs569241056,rs569306149,rs569377426,rs569868625,rs569879849,rs570061714,rs570075492,rs570187473,rs570353505,rs570358524,rs570572584,rs570858164,rs570911506,rs571118300,rs571166559,rs571182973,rs571421102,rs571584059,rs571802351,rs572016547,rs572267098,rs572358051,rs572589854,rs572677571,rs572686380,rs572860466,rs572860481,rs572960995,rs572961933,rs573045523,rs573052778,rs573105299,rs573249091,rs573296327,rs573388835,rs573766343,rs573772515,rs573779345,rs573801109,rs574155581,rs574207946,rs574265262,rs574274873,rs574292900,rs574332364,rs575054778,rs575262310,rs575453565,rs575571300,rs575589809,rs575657824,rs575841095,rs576268330,rs576270298,rs576308446,rs576559794,rs576638152,rs576748262,rs576839904,rs576874976,rs577211241,rs577397289,rs577547591,rs577578186,rs577668169,rs577942347,rs577970077,rs578035807,rs60228466,rs60579106,rs60609026,rs60997895,rs62235692,rs62235694,rs62237634,rs6550978,rs6550980,rs67222658,rs6768669,rs6772792,rs6781550,rs6782425,rs6796669,rs71311500,rs73051946,rs73147407,rs73147475,rs73151341,rs73153303,rs73820494,rs73820500,rs73820518,rs74341355,rs74609197,rs74744790,rs74799370,rs74896805,rs75264925,rs75277010,rs75365912,rs75413377,rs75511149,rs75554259,rs755661,rs75829964,rs75852900,rs76008644,rs7609566,rs7616278,rs76184351,rs7620632,rs7621140,rs7629902,rs7631324,rs7632213,rs7637557,rs7639075,rs77359894,rs77680620,rs77682964,rs78105196,rs78235536,rs78277435,rs78506479,rs78512285,rs78541681,rs78637111,rs78674359,rs78996393,rs79110663,rs7920217,rs79331408,rs79443185,rs79537404,rs79818387,rs80114424,rs9827454,rs9860017	CHTOP,RARB,SH3PXD2A
Mouse Phenotype Single KO	MP:0008382	gonial bone hypoplasia	415	2.11589e-287	1.91785e-283	4.62131e-286	8.19078	65.3174	535	0.000435449	0.00356667	2996	0.501412	1	1	1.56558	0.638741	1	4	0.00033761	0.25	rs10001996,rs10019224,rs10520264,rs111316332,rs111769727,rs112114565,rs112923530,rs113232152,rs113260425,rs113885697,rs114132778,rs114268791,rs114326085,rs114545505,rs114752685,rs114798170,rs115121865,rs115142746,rs115218520,rs115332407,rs115371517,rs115670213,rs115738185,rs115916183,rs116366392,rs116737170,rs116831054,rs116834799,rs117987069,rs11947087,rs12510550,rs13112214,rs13113763,rs13114604,rs13147027,rs137883368,rs138029635,rs138202158,rs138277654,rs138337663,rs138611435,rs138826568,rs138842720,rs138852364,rs138921712,rs140000551,rs140486888,rs140686099,rs140916281,rs141081241,rs141693667,rs142202941,rs142412150,rs142513008,rs142847933,rs142930244,rs142979124,rs143132690,rs143208992,rs143326284,rs143489622,rs143888085,rs1442156,rs144297256,rs144438909,rs144587007,rs144728898,rs144928506,rs145192151,rs145436460,rs145458231,rs145464413,rs145602453,rs145668150,rs145983712,rs146107543,rs146440566,rs146613899,rs147018300,rs147234944,rs147474047,rs147609127,rs147672639,rs148295624,rs148355370,rs148410293,rs148523212,rs148527385,rs148803435,rs148851085,rs149656828,rs149691196,rs149757586,rs149900512,rs150335857,rs150408587,rs150550322,rs150792698,rs150986660,rs151024199,rs151251993,rs151334202,rs17059524,rs17059534,rs17059546,rs17263178,rs17263910,rs17264076,rs180679832,rs181037463,rs181259385,rs181276280,rs181454072,rs181612424,rs181841786,rs182033145,rs182108502,rs182670379,rs183053035,rs183314610,rs183360934,rs183419981,rs183667249,rs183671189,rs183672789,rs183973773,rs183996130,rs184228061,rs184439592,rs184905765,rs185088025,rs185398559,rs185532459,rs185680864,rs185686053,rs185830910,rs186150833,rs186191393,rs186309406,rs186318578,rs186364059,rs186366664,rs186370914,rs186414095,rs186506919,rs186873051,rs186981564,rs187024479,rs187114148,rs187506806,rs187524226,rs187547253,rs187582808,rs187693118,rs187742861,rs187801237,rs187967482,rs188236104,rs188340457,rs188597844,rs188799829,rs188897419,rs189123168,rs189918911,rs189928940,rs190370653,rs190619723,rs190748622,rs190801928,rs191018450,rs191116903,rs191229655,rs191298569,rs191521874,rs191609942,rs191880646,rs191915447,rs191920139,rs192103905,rs192187548,rs192607844,rs192848842,rs192969006,rs193142259,rs193177804,rs193280277,rs200710796,rs201573303,rs201609965,rs2044085,rs2119788,rs2332691,rs2332750,rs2877766,rs368455760,rs368905782,rs368915459,rs371447207,rs371582671,rs372335812,rs373362736,rs374447772,rs374969056,rs374999146,rs377509619,rs4379041,rs4446290,rs4476576,rs4510451,rs4695844,rs527355998,rs527612655,rs527836073,rs528228449,rs528536452,rs528626671,rs528647058,rs528775091,rs528828733,rs528925818,rs529110155,rs529256815,rs529547771,rs529674178,rs530038426,rs530309026,rs530517744,rs530606280,rs530665749,rs530707103,rs530883871,rs530914568,rs530990321,rs531071148,rs531437308,rs531452630,rs531655909,rs531674494,rs532103814,rs532109299,rs532400821,rs532449089,rs532659004,rs533022329,rs533352174,rs533541448,rs533714193,rs533871527,rs534317285,rs534506908,rs534693591,rs534887670,rs534888448,rs534923333,rs535014306,rs535075696,rs535123674,rs535348751,rs535422727,rs535464149,rs536171776,rs536734172,rs536953792,rs537226632,rs537298576,rs537604949,rs537625640,rs537638738,rs537777318,rs537788469,rs537790406,rs538174657,rs538382400,rs538486364,rs538846983,rs538972224,rs539304563,rs539604806,rs539829508,rs539857027,rs539966437,rs540271682,rs540321697,rs541134394,rs541192722,rs541232036,rs541259911,rs541326893,rs541454244,rs541785267,rs542020203,rs542052823,rs542080258,rs542133163,rs542584943,rs542609754,rs542630610,rs542957924,rs543088246,rs543271736,rs543357375,rs543438189,rs543517216,rs543635277,rs543831845,rs543939632,rs544300105,rs544401661,rs544429266,rs544605810,rs544691964,rs544875673,rs544979255,rs545342013,rs545528300,rs545590208,rs546163969,rs546269862,rs546701328,rs546972992,rs547134433,rs547253026,rs547378067,rs547809787,rs548804824,rs549048144,rs549200658,rs549286910,rs549317048,rs549395674,rs549403843,rs549652577,rs549751415,rs549937904,rs550092594,rs550227186,rs551048865,rs551161773,rs551232081,rs551341512,rs551465229,rs551536172,rs551728261,rs551750000,rs551790829,rs551874481,rs551922393,rs551988725,rs552699191,rs553301938,rs553378719,rs553562822,rs554410848,rs554469472,rs554506787,rs554882395,rs555101328,rs555342484,rs555881982,rs556403610,rs556436793,rs556517706,rs556546686,rs556918438,rs557035564,rs557056310,rs55750906,rs557524752,rs557569274,rs557700623,rs557710660,rs557780370,rs557792953,rs557871798,rs558214383,rs558324875,rs558353885,rs558608326,rs558669750,rs558752925,rs558873536,rs559007670,rs559149139,rs559151162,rs559360214,rs559374153,rs559410023,rs559430056,rs559648783,rs559671758,rs560015805,rs560639884,rs560845825,rs560879042,rs560920630,rs560954772,rs561065307,rs561101371,rs561307600,rs561394321,rs561414067,rs561772514,rs561921886,rs562155137,rs562429322,rs562495044,rs562773064,rs56286335,rs562897262,rs56305437,rs563304527,rs563634678,rs564062081,rs564203042,rs564896387,rs564930690,rs564963647,rs565002402,rs565058496,rs565123304,rs565675138,rs565713330,rs565932590,rs566123542,rs566269359,rs566336901,rs566353320,rs566559739,rs566598687,rs566944716,rs567028581,rs567424939,rs567519573,rs567557913,rs567598548,rs567960889,rs568214881,rs568288704,rs568339312,rs568493646,rs568497538,rs568612311,rs568951443,rs569014567,rs569182870,rs569225673,rs569234974,rs569280766,rs569305431,rs569413522,rs569479054,rs569599351,rs569753737,rs569837429,rs569891621,rs570001449,rs570774246,rs570891711,rs571041481,rs571280490,rs571505020,rs571784957,rs572298235,rs572833902,rs573112371,rs573118264,rs573315909,rs573685022,rs573898490,rs574010956,rs574150758,rs574334656,rs574368038,rs574432110,rs574627816,rs574904300,rs575144179,rs575211933,rs575493646,rs575611185,rs575729528,rs575982743,rs576165683,rs576172398,rs576530279,rs576578547,rs576664552,rs576936690,rs576951433,rs577115949,rs577206309,rs577294169,rs577348952,rs578133850,rs578225749,rs59517248,rs60485812,rs62341029,rs62341030,rs62341262,rs62341982,rs62341985,rs6813810,rs6815714,rs6815740,rs6830841,rs6841704,rs6855228,rs72992529,rs72992532,rs73000514,rs73864552,rs73864553,rs73867809,rs73867814,rs73867822,rs744724,rs74759653,rs74759974,rs75167345,rs7655560,rs7661281,rs76626160,rs7686033,rs77072665,rs77388920,rs77615171,rs77651298,rs78981317,rs79166907,rs79435925,rs79443587,rs79467406,rs79670026,rs9998751	HAND2
Mouse Phenotype Single KO	MP:0011200	abnormal extraembryonic coelom morphology	416	1.90087e-286	1.72295e-282	4.1417e-285	5.46117	135.685	741	0.000904568	0.00494	5412	0.895912	1	1	0.481717	2.07591	1	13	0.00033761	0.0769231	rs10086064,rs10086192,rs10090884,rs10091294,rs10096526,rs10097076,rs10099416,rs10102524,rs10103483,rs10109971,rs10503426,rs111297459,rs111667990,rs111707698,rs112042801,rs112275708,rs112495505,rs11250159,rs114454826,rs114949387,rs115328817,rs115367741,rs115792041,rs115855074,rs116029656,rs116170345,rs116244903,rs116696254,rs116790586,rs117036530,rs117273263,rs117485334,rs117743644,rs11781500,rs117831387,rs11784455,rs117849079,rs11989007,rs12546793,rs12549182,rs13251684,rs137857218,rs138118444,rs138197038,rs138326891,rs138375398,rs138406147,rs138862062,rs138920299,rs138956889,rs138992737,rs1390950,rs139156236,rs139175738,rs139484027,rs139526820,rs139547123,rs140080610,rs140195817,rs140199512,rs140465902,rs140632009,rs140689793,rs141041713,rs141314773,rs141365610,rs141431521,rs141535687,rs141564504,rs141819049,rs141987134,rs142005583,rs142257114,rs142257751,rs142312834,rs142784988,rs142845965,rs142959642,rs143533909,rs143582524,rs143586983,rs143686876,rs143753219,rs144224056,rs144310087,rs144763260,rs144864173,rs144881982,rs145122191,rs145231062,rs145317853,rs145357492,rs145466208,rs145489012,rs145662430,rs145712838,rs145774469,rs146063106,rs146120898,rs146183035,rs146285065,rs146302386,rs146406575,rs146464952,rs146653873,rs147183575,rs147192785,rs147289992,rs147496394,rs147639151,rs147753274,rs147920214,rs147963890,rs148059512,rs148183025,rs148272663,rs148424953,rs148589478,rs148904165,rs149156414,rs149219217,rs149377486,rs149417862,rs149517901,rs149560117,rs149569276,rs149642333,rs149732310,rs149833382,rs149925195,rs150000079,rs150187161,rs150402170,rs150501293,rs150516077,rs150766831,rs150957396,rs150976170,rs151250239,rs17153551,rs17153707,rs181428091,rs181519956,rs181555954,rs181566357,rs181573068,rs181576427,rs181849745,rs182045264,rs182295329,rs182322146,rs182455104,rs182917580,rs182921255,rs182934673,rs183186381,rs183298878,rs183302766,rs183324416,rs183550433,rs183901772,rs184425028,rs184503938,rs184655077,rs185014964,rs185129587,rs185289010,rs185477061,rs185710653,rs186054610,rs186229467,rs186361836,rs186409540,rs186440526,rs186450181,rs186510045,rs186775240,rs186870495,rs186950614,rs187093653,rs187214839,rs187312918,rs187445547,rs187541477,rs187638499,rs187788082,rs187982987,rs187983359,rs188154890,rs188345497,rs188492581,rs188560392,rs188642767,rs188734845,rs188794106,rs189026876,rs189088331,rs189358819,rs189379614,rs189679855,rs189762663,rs190012345,rs190155697,rs190191496,rs190439026,rs190447245,rs190504888,rs190834379,rs190862842,rs190878198,rs191295373,rs191599373,rs191640411,rs191658590,rs191889961,rs191896529,rs191927248,rs192062986,rs192488103,rs192650657,rs192774031,rs193213893,rs199716278,rs2029969,rs2132714,rs2173117,rs2252802,rs2256785,rs2256885,rs2409808,rs2409809,rs2409813,rs28422769,rs28447194,rs28505660,rs28628715,rs2898295,rs34421088,rs34960871,rs35185280,rs35558975,rs35726503,rs367764347,rs368337173,rs368348156,rs368418329,rs369096141,rs369241607,rs369559854,rs369876676,rs371571200,rs371678813,rs372004083,rs372161292,rs372343798,rs373466959,rs373592574,rs373981675,rs374047916,rs374155494,rs374707938,rs375020809,rs375532801,rs376094171,rs376116041,rs376508589,rs376782466,rs4269498,rs4376467,rs4469416,rs4510815,rs4840575,rs4841582,rs4841584,rs4841585,rs4841586,rs527330837,rs527368944,rs527386983,rs527408757,rs527508668,rs527889957,rs528068341,rs528107509,rs528194101,rs528235101,rs528349351,rs528398710,rs528472711,rs528525788,rs528627889,rs528684550,rs528741615,rs528896783,rs528952529,rs529353320,rs529365266,rs529570642,rs529668969,rs529858555,rs529892897,rs529974628,rs530077286,rs530119945,rs530236739,rs530660742,rs530729577,rs531073229,rs531095810,rs531203266,rs531343227,rs531426327,rs531471818,rs531593030,rs531641338,rs531899994,rs531905394,rs531947627,rs531963679,rs532265953,rs532516975,rs532633115,rs532671085,rs532948302,rs533168990,rs533249350,rs533263851,rs533331682,rs533409117,rs533601556,rs533780217,rs533905788,rs533921727,rs533943894,rs533975897,rs533981283,rs534128979,rs534214755,rs534381065,rs534413936,rs534478059,rs534575809,rs534600923,rs535272120,rs535641803,rs535903301,rs535984989,rs536159601,rs536174974,rs536273570,rs536365654,rs536395403,rs536399957,rs536494716,rs536709832,rs536823639,rs537035697,rs537178935,rs537425415,rs537846869,rs537855891,rs538023264,rs538153521,rs538246904,rs538414751,rs538544642,rs538782265,rs538809587,rs538853547,rs538923002,rs539134743,rs539271024,rs539333035,rs539403410,rs539467762,rs539611155,rs539718034,rs539931652,rs539978465,rs540085633,rs540154067,rs540303092,rs540334031,rs540578915,rs540788746,rs541070698,rs541097066,rs541141275,rs541687813,rs541714298,rs541928326,rs541952361,rs541963047,rs542101009,rs542126741,rs542230660,rs542252030,rs542364121,rs542429951,rs542903480,rs542976381,rs543067509,rs543202810,rs543454121,rs543655874,rs543861089,rs543899292,rs543970879,rs544028651,rs544047152,rs544378548,rs544406432,rs544566962,rs544775948,rs544843273,rs545149579,rs545351846,rs545445617,rs545561620,rs545682506,rs545715284,rs545982299,rs546434197,rs546595710,rs546677552,rs546730536,rs546862112,rs547064276,rs547155511,rs547185402,rs547538022,rs547694914,rs547754220,rs547851895,rs547978940,rs547988367,rs548023098,rs548026371,rs548132090,rs548214663,rs548260722,rs548282921,rs548438329,rs548486569,rs548786984,rs548808991,rs549060155,rs549257703,rs549501127,rs549550113,rs549553106,rs549726057,rs549907137,rs549956344,rs550058969,rs550075805,rs550083279,rs550130221,rs550586661,rs550610568,rs550846725,rs551049603,rs551059346,rs551273417,rs551438470,rs551556545,rs551611053,rs551950241,rs552124937,rs552230670,rs552236690,rs552316421,rs552402651,rs552413471,rs552630247,rs552798378,rs552800824,rs553099814,rs553151245,rs553160919,rs553458875,rs553576251,rs553711186,rs553751783,rs553815124,rs553898507,rs553957962,rs553990457,rs554065993,rs554286843,rs554595047,rs554802367,rs554923485,rs555188087,rs555221630,rs555269614,rs555384937,rs555541045,rs555747769,rs555805110,rs555924073,rs556173877,rs556240103,rs556449590,rs556477047,rs556839427,rs556967140,rs557120036,rs557214310,rs557266740,rs557540822,rs557601708,rs557717054,rs557785406,rs557942792,rs558126380,rs558131080,rs558203582,rs558240351,rs558415063,rs558547024,rs558735666,rs558736771,rs558902501,rs559190486,rs559208962,rs559215961,rs559304097,rs559383211,rs559419998,rs559445846,rs559489744,rs55994985,rs560029182,rs560034318,rs560057612,rs560211887,rs560258846,rs560319028,rs560395187,rs560701838,rs560830014,rs560894943,rs560997283,rs561232746,rs561507626,rs561683931,rs561780807,rs561899825,rs561972466,rs56210566,rs562178336,rs562376787,rs562892231,rs562967066,rs56306152,rs563103429,rs563238036,rs563238157,rs563513099,rs563542046,rs563861702,rs564202558,rs564323147,rs564341909,rs564443300,rs564468348,rs564473271,rs564799104,rs564876543,rs564899645,rs565084632,rs565088195,rs565095027,rs565127071,rs565355598,rs565359653,rs565544303,rs565567002,rs565580415,rs565582048,rs565639357,rs565772685,rs566011374,rs566118333,rs566149579,rs566155371,rs566248455,rs566311947,rs566514107,rs566558700,rs566567087,rs566607396,rs566709451,rs56674664,rs566904550,rs567047822,rs567058344,rs567312549,rs56745056,rs567467881,rs567528469,rs567575796,rs567640868,rs567691207,rs567717440,rs567836172,rs567891764,rs568138552,rs568842637,rs568927048,rs569076040,rs569295370,rs56936550,rs569411404,rs569732557,rs569808294,rs569973629,rs570001565,rs570004796,rs570026237,rs570154836,rs570205333,rs570223682,rs570258776,rs570322444,rs570362334,rs570710055,rs570781494,rs570818185,rs570928869,rs570977644,rs570993588,rs571090755,rs571121507,rs571157934,rs571289439,rs571339217,rs571505123,rs571505699,rs571597558,rs571669678,rs571728446,rs571827642,rs571835534,rs571990857,rs572059322,rs572144869,rs572145125,rs572187685,rs572211738,rs572229440,rs572292840,rs572642742,rs572722310,rs572904621,rs572930036,rs572977955,rs573022986,rs573164149,rs573281163,rs573326449,rs573379956,rs573551321,rs573686429,rs573705952,rs573733348,rs574000254,rs574152598,rs574175077,rs574261676,rs574324891,rs574666077,rs574717948,rs574889024,rs574925710,rs574948868,rs575253880,rs575407382,rs575642932,rs575694801,rs575739966,rs575772844,rs576025927,rs576036578,rs576167109,rs576300591,rs576321946,rs576383138,rs576412033,rs576466491,rs577397431,rs577463949,rs577484961,rs577727978,rs577746627,rs577929889,rs577967084,rs578118694,rs58320142,rs59035560,rs59101725,rs59799643,rs61265429,rs62489341,rs6983129,rs6987492,rs7003677,rs73203488,rs73205108,rs73205121,rs73537868,rs73537880,rs73537887,rs73539809,rs73666006,rs74319135,rs74449430,rs75289729,rs75394686,rs75458116,rs75744021,rs75922100,rs76234685,rs77081760,rs77545901,rs77891230,rs7817412,rs78197677,rs7832153,rs7837969,rs78645806,rs78784656,rs79130270,rs79415725,rs79423167,rs79813304,rs80024731,rs80066209,rs80079727,rs9644751	GATA4
Mouse Phenotype Single KO	MP:0006036	abnormal mitochondrial physiology	417	3.89993e-286	3.5349e-282	8.47698e-285	1.98148	1721.94	3412	0.0114796	0.0227467	38	8.01292e-08	0.000726291	1.91129e-05	2.18233	21.0784	46	132	0.0155301	0.348485	rs10064474,rs10158793,rs10258457,rs10281637,rs10423990,rs10430751,rs10508244,rs1072612,rs10751914,rs10795004,rs10903953,rs10903960,rs10903963,rs10903969,rs10988450,rs11006100,rs11117756,rs11117763,rs111279734,rs111341387,rs111354685,rs111365592,rs11138933	ABCG2,AFG3L2,AK1,BLOC1S1,CAV1,CDK5RAP1,CISD1,COQ7,COQ9,COX17,DNAJC15,ENSG00000170276,ENSG00000258311,ESRRG,GAMT,GPT2,HINT2,HSPB2-C11orf52,HSPD1,MFN1,MFN2,MTFR1,NDUFS4,NDUFS6,NTMT1,OPA1,OPA3,PARK2,PARL,PDSS2,PITRM1,PPIF,PRDX3,PTCD2,RNASEH1,SACS,SDHD,TACO1,TFAM,TGM2,THEM5,TMEM70,UQCRFS1,VCP,VDAC3,ZNF106
Mouse Phenotype Single KO	MP:0012498	abnormal cardiogenic plate morphology	418	3.67659e-284	3.33247e-280	7.97241e-283	22.2613	13.5661	302	9.04409e-05	0.00201333	655	0.0683395	1	0.945694	4.17488	0.479056	2	3	0.000675219	0.666667	rs10468445,rs112036612,rs112858825,rs113684685,rs114034470,rs114670810,rs114961083,rs115081964,rs115189829,rs115332121,rs115337372,rs11651687,rs116641831,rs116914279,rs116937160,rs117188998,rs117822820,rs12307151,rs12307308,rs12941038,rs137857724,rs138604352,rs139384489,rs139386157,rs140147647,rs140481506,rs140547791,rs140643237,rs140834698,rs141323964,rs141410206,rs141555265,rs142168584,rs142684941,rs142705282,rs142754426,rs143104755,rs143206520,rs143346228,rs144022945,rs144106188,rs144126438,rs144640969,rs145658009,rs146773880,rs147497922,rs147583728,rs148163338,rs148338034,rs148372295,rs149979238,rs150134230,rs150291408,rs150753412,rs151004242,rs151008236,rs16950047,rs16973011,rs180889019,rs180981341,rs181286652,rs181806644,rs181908036,rs181943131,rs182254119,rs182804748,rs183099874,rs183161150,rs183208584,rs183337492,rs183674270,rs184088832,rs184811758,rs185057562,rs185069509,rs185201517,rs185337837,rs185347486,rs186041989,rs186224225,rs186365824,rs186461282,rs186466798,rs186945532,rs186979320,rs187495841,rs187637549,rs187873928,rs187878752,rs188339444,rs188477939,rs188516149,rs188627341,rs189117674,rs189522025,rs189557223,rs189879943,rs189881523,rs190057587,rs190168235,rs190803359,rs191098440,rs191939300,rs192909774,rs193237207,rs199994975,rs2111508,rs2909218,rs2952290,rs369057444,rs370420417,rs370588796,rs372321529,rs373459308,rs374400973,rs375092137,rs375290550,rs376359269,rs4265886,rs4561532,rs527368245,rs527552077,rs527969445,rs528189774,rs528693347,rs528695623,rs528780110,rs529603103,rs529714078,rs529732341,rs530538691,rs530629082,rs530809443,rs530849250,rs531658627,rs531664538,rs531853763,rs532724132,rs532760303,rs532821259,rs532884997,rs533224175,rs533684011,rs534496129,rs534919161,rs534943827,rs535508787,rs535824871,rs535849475,rs535870115,rs535933169,rs535976317,rs535977150,rs536621936,rs536903733,rs536925580,rs536990173,rs537681563,rs537856441,rs537909096,rs538692133,rs539229408,rs539317777,rs539515481,rs539563522,rs539902509,rs540082379,rs540309618,rs540373162,rs540393199,rs540466885,rs540533127,rs540833612,rs541064617,rs541222560,rs541295577,rs541340882,rs541522016,rs541968687,rs541996424,rs543256663,rs543650613,rs543918466,rs544655806,rs545839670,rs545858850,rs545924570,rs546228064,rs546338099,rs546391064,rs546574945,rs546745239,rs547213190,rs547498667,rs547916794,rs548227708,rs548277238,rs548336336,rs549010841,rs549299400,rs549494688,rs549533322,rs549585623,rs549990185,rs550408180,rs550500652,rs550829518,rs550917253,rs551507303,rs551741394,rs551874259,rs552773660,rs552859469,rs554083280,rs554307143,rs554573315,rs555609451,rs555633073,rs555738945,rs555768946,rs555828174,rs555990622,rs556703767,rs556843893,rs557502110,rs557504879,rs557829063,rs557986500,rs558123993,rs558171324,rs559805134,rs560065692,rs560438043,rs560460935,rs561483719,rs561739859,rs562313549,rs562417375,rs562468643,rs562630427,rs562766279,rs562872503,rs562879797,rs563047170,rs563521199,rs563661862,rs564009783,rs564239974,rs565816782,rs566943857,rs567229732,rs567857465,rs568673248,rs569257805,rs569272138,rs569409213,rs569979056,rs570671979,rs571232861,rs571960368,rs572264977,rs572555570,rs573026326,rs573902139,rs574134934,rs574311087,rs574528361,rs575058223,rs575518403,rs575896692,rs576003282,rs576493723,rs577022244,rs577141282,rs577274450,rs578214713,rs578255706,rs58134181,rs58759531,rs58821813,rs7217296,rs72845621,rs72847784,rs72847789,rs7299308,rs7311566,rs73361689,rs75877243,rs75970154,rs76977338,rs77869674,rs78919109,rs79184089,rs7978917,rs80199377,rs8072598,rs8079916,rs869657,rs884167,rs965791,rs9897854,rs9909586	PRKAR1A,PXN
Mouse Phenotype Single KO	MP:0012232	abnormal ceramide level	419	1.53147e-283	1.38813e-279	3.31296e-282	4.11933	237.903	980	0.00158602	0.00653333	2227	0.360507	1	1	1.31838	3.03402	4	19	0.00135044	0.210526	rs10102520,rs10189246,rs10189316,rs10192675,rs10199120,rs1020604,rs1024359,rs1024360,rs1024361,rs1047123,rs1049874,rs10930329,rs10930330,rs111494137,rs111849348,rs111909710,rs112066685,rs112284453,rs112462555,rs112556327,rs112928371,rs113391353,rs113488934,rs113552461,rs113747523,rs113947448,rs114010784,rs114133852,rs114413725,rs114413898,rs114552044,rs114585872,rs114612154,rs114688669,rs114788984,rs114798880,rs114863876,rs114959304,rs115056737,rs115334047,rs115376182,rs115817087,rs116127660,rs116161861,rs116540207,rs116569837,rs116685366,rs116685942,rs11690302,rs116950725,rs11695350,rs117221210,rs117461999,rs117639542,rs117827474,rs11785746,rs118077888,rs118142765,rs11893847,rs11893877,rs11897259,rs12155885,rs12157500,rs12474426,rs12546423,rs12549594,rs12988358,rs13014953,rs13032343,rs13266001,rs13282042,rs13417559,rs13419898,rs135665,rs135666,rs137941020,rs137984039,rs138102739,rs138265163,rs138413718,rs138424623,rs138467,rs138769573,rs138826976,rs139001299,rs139122508,rs139505193,rs139530714,rs139745192,rs139784776,rs139794172,rs139869892,rs139917900,rs140290291,rs140328656,rs140489980,rs140727430,rs140750275,rs140788620,rs140803454,rs141030818,rs141051112,rs141555384,rs141662703,rs141777106,rs141909043,rs141982235,rs141991493,rs141991855,rs142035175,rs142044750,rs142178073,rs142188740,rs142342043,rs142642317,rs142665677,rs142705410,rs143015787,rs143239386,rs143539015,rs143792461,rs143858470,rs143926184,rs143959739,rs144186715,rs144371079,rs144428799,rs144521249,rs144547180,rs144691192,rs144878714,rs144927242,rs144998825,rs145291848,rs1453406,rs145417727,rs145673385,rs145687967,rs145736607,rs145741939,rs145764483,rs145803546,rs145847555,rs146245415,rs146306819,rs146345455,rs146391481,rs146403816,rs146519069,rs146540946,rs147017142,rs147029160,rs147071067,rs147084852,rs147178568,rs147433542,rs147629904,rs147740353,rs147865646,rs147877006,rs147964559,rs148287661,rs148340420,rs148370501,rs148525460,rs148577987,rs148822226,rs148898654,rs149256947,rs149280099,rs149298294,rs149310933,rs149319947,rs149323342,rs149485032,rs149780134,rs149808069,rs149832547,rs149937151,rs150146608,rs150171013,rs150330901,rs151066753,rs151100700,rs151101619,rs151126862,rs151142780,rs16855376,rs16855576,rs16855607,rs16855612,rs16855751,rs16855775,rs17251700,rs17808500,rs1803161,rs180704834,rs180922056,rs180959515,rs181019288,rs181085252,rs181269168,rs181390520,rs181437860,rs181486132,rs181675481,rs181708009,rs181921884,rs181946697,rs182068342,rs182127538,rs182267195,rs182267382,rs182343057,rs1823715,rs182404797,rs182604825,rs182738733,rs182840731,rs183121599,rs183160041,rs183275015,rs183529976,rs183624031,rs183793928,rs183916555,rs183968480,rs183991178,rs183999102,rs184194210,rs184246775,rs184596734,rs184611038,rs184632640,rs184839135,rs184853508,rs185035716,rs185223678,rs185458275,rs185524682,rs185628373,rs185681147,rs185699226,rs185700201,rs185758891,rs185917680,rs185991561,rs186056165,rs1861739,rs186206546,rs1863147,rs186372882,rs186474914,rs186734782,rs186964556,rs187294457,rs187406951,rs187482799,rs187488351,rs187522042,rs187732162,rs187734017,rs188065603,rs188343203,rs188506114,rs188507207,rs188534287,rs188784108,rs188813378,rs188861477,rs188874504,rs189120966,rs189360938,rs189362548,rs189523728,rs189595576,rs189615932,rs189622990,rs189640469,rs189771520,rs190092189,rs190124457,rs190390210,rs190685269,rs190726185,rs190775581,rs190790309,rs190924957,rs190972797,rs191057143,rs191071758,rs191300005,rs191319701,rs191327427,rs191450034,rs191451571,rs191584368,rs191796066,rs191803200,rs191819073,rs191822929,rs192000857,rs192060457,rs192144360,rs192235754,rs192624381,rs192673362,rs192702559,rs192736416,rs192780126,rs192848293,rs192946857,rs192957096,rs192974986,rs193091901,rs193127906,rs193142203,rs199785411,rs199955808,rs200086348,rs200771465,rs201134693,rs201966307,rs2283117,rs2283119,rs2410448,rs2472205,rs2517365,rs2748348,rs3067009,rs34417335,rs34466559,rs34482943,rs34642578,rs34966069,rs35282598,rs35657706,rs35815009,rs367846261,rs369006096,rs369313561,rs370959042,rs371375161,rs371704589,rs372440651,rs372474990,rs372581013,rs372954586,rs372965365,rs373305258,rs373466587,rs373987200,rs3747262,rs375186744,rs376340319,rs376508896,rs376839274,rs376979018,rs377256133,rs377324677,rs377671416,rs41279821,rs4143278,rs4233818,rs4233819,rs4233820,rs4294968,rs4667581,rs4668073,rs4668074,rs4668077,rs4668082,rs4668084,rs4668085,rs4668106,rs4823870,rs4921567,rs4921833,rs527264474,rs527334060,rs527614094,rs527793920,rs528047598,rs528256830,rs528551594,rs528669708,rs528723596,rs528745305,rs528753314,rs528764666,rs528883036,rs528924269,rs529040754,rs529302164,rs529495116,rs529649839,rs529792578,rs529834503,rs529881058,rs529924267,rs530041845,rs530095224,rs530145795,rs530221263,rs530592827,rs530701188,rs530709087,rs530737806,rs530902323,rs530913822,rs531426376,rs531528915,rs531547094,rs531567025,rs531587333,rs531588686,rs531697983,rs531747446,rs531846523,rs532264703,rs532291934,rs532428525,rs532466354,rs532484940,rs532609971,rs532622346,rs532672595,rs532823151,rs532879010,rs533091267,rs533155780,rs533226592,rs533317798,rs533414701,rs533489090,rs533581130,rs533714380,rs533933247,rs534171773,rs534231653,rs534431019,rs534629261,rs534843400,rs534925005,rs535214221,rs535271604,rs535280397,rs535423280,rs535493570,rs535525467,rs535613279,rs535779291,rs535845397,rs535863221,rs535920534,rs536031856,rs536098731,rs536247397,rs536288246,rs536413755,rs536577700,rs536654612,rs536656906,rs536699248,rs536760557,rs536883330,rs536948941,rs537284844,rs537377911,rs537423956,rs537427067,rs537493104,rs537578630,rs537752245,rs537823253,rs538063664,rs538068340,rs538144995,rs538293900,rs538537788,rs538611807,rs538735524,rs538784238,rs538915667,rs539007747,rs539008614,rs539100367,rs539240097,rs539315648,rs539526388,rs539543085,rs539786201,rs539896334,rs540110056,rs540238582,rs540240335,rs540941637,rs541051676,rs541167774,rs541195094,rs541229024,rs541364394,rs541450665,rs541547136,rs541589536,rs541656563,rs541762951,rs541853305,rs541871471,rs541949283,rs542048715,rs542062842,rs542097236,rs542371586,rs542389208,rs542514799,rs542684708,rs542697155,rs542865009,rs542866085,rs543015583,rs543064926,rs543296106,rs543323841,rs543420117,rs543456222,rs543526774,rs543818811,rs543822880,rs543861589,rs543888293,rs543911022,rs544005087,rs544013964,rs544039381,rs544098936,rs544358323,rs544569365,rs544969485,rs545241237,rs545718154,rs545735558,rs545759125,rs545930346,rs545959111,rs546185641,rs546414051,rs546433889,rs546470750,rs546642748,rs546653592,rs546714691,rs546953522,rs546999969,rs547012777,rs547029414,rs547100084,rs547311974,rs547346470,rs547350345,rs548007446,rs548106140,rs548156582,rs548418983,rs548439380,rs548513829,rs548631955,rs548683810,rs548732137,rs548872655,rs548933755,rs548947316,rs548956051,rs549066214,rs549115015,rs549359037,rs549375319,rs549391095,rs549534198,rs549578414,rs549603138,rs549781593,rs549848853,rs550020066,rs550033795,rs550207120,rs550319282,rs550335943,rs550450638,rs550502199,rs550566745,rs550597405,rs550896499,rs551013517,rs551050900,rs551058062,rs551119915,rs551149248,rs551204112,rs551313836,rs551379033,rs551413276,rs551472569,rs551515370,rs551642693,rs551717913,rs551946703,rs552236672,rs552247974,rs552323701,rs552428787,rs552450180,rs552516590,rs552538311,rs552639029,rs552730993,rs552772083,rs552785214,rs552802360,rs552825209,rs552928052,rs553156342,rs553236215,rs553396583,rs553455242,rs553627220,rs553829224,rs554157446,rs554575431,rs554694879,rs554733959,rs555101118,rs555107457,rs555242978,rs555393693,rs555438664,rs555473117,rs555649600,rs555784333,rs555919071,rs556037719,rs556060508,rs556160786,rs556193381,rs556216586,rs556294000,rs556412502,rs556468835,rs556493687,rs55665443,rs556672619,rs556767501,rs556773845,rs556858558,rs556983969,rs556994567,rs557066951,rs557083926,rs557156080,rs557336147,rs557389926,rs557412410,rs557420198,rs557491839,rs557623237,rs557631168,rs557894309,rs557941606,rs557957940,rs558042892,rs558145430,rs55831225,rs558449655,rs558551952,rs558553566,rs558611672,rs558674691,rs558999291,rs559010189,rs559034871,rs559209309,rs559458048,rs559519620,rs559747751,rs559775707,rs559794157,rs559898159,rs559944130,rs560036572,rs560036662,rs560191916,rs560304531,rs560391620,rs560427921,rs560628975,rs560667162,rs560680564,rs560888590,rs560972983,rs561016886,rs561058904,rs561093805,rs561113551,rs561122404,rs561358619,rs561605413,rs561849733,rs562277366,rs562301461,rs562312243,rs562337891,rs562382907,rs562520005,rs562527499,rs562873345,rs562891702,rs563032294,rs563070712,rs563116210,rs563155176,rs563186402,rs563225679,rs563282206,rs563351990,rs563524147,rs563533152,rs563713921,rs563774598,rs563860762,rs564032950,rs564126462,rs564237454,rs564342790,rs564488350,rs564512606,rs564554548,rs564615645,rs564756304,rs564839823,rs564869525,rs564972046,rs564987301,rs565040422,rs565126419,rs565431508,rs565546121,rs565745749,rs565759178,rs565767401,rs565787178,rs565790560,rs565846834,rs566175446,rs566199223,rs566272374,rs566324496,rs566435221,rs566518979,rs566570222,rs566613528,rs566677697,rs566882438,rs566940135,rs566955297,rs566978319,rs566989884,rs567198022,rs567213448,rs567622590,rs567724805,rs567737803,rs567790921,rs567806420,rs567834887,rs567933678,rs567995868,rs568328255,rs568352813,rs568406805,rs568986913,rs569024447,rs569159543,rs569206996,rs569222263,rs569251810,rs569719870,rs569743965,rs569744726,rs569816258,rs569872124,rs569992381,rs570007352,rs570010269,rs570053307,rs570139516,rs570160199,rs570353618,rs570353994,rs570406592,rs570415215,rs570466570,rs570722162,rs571022743,rs571058471,rs571109002,rs571116772,rs571127055,rs571170314,rs571225760,rs571244298,rs571384855,rs571412643,rs571440184,rs571466300,rs571474494,rs571773206,rs571812674,rs571876429,rs571966116,rs572067437,rs572164896,rs572200834,rs572367678,rs572564932,rs572575191,rs572590109,rs572614680,rs572648050,rs572670000,rs572671158,rs572771164,rs572772760,rs572810812,rs572871718,rs572874216,rs573081852,rs573089923,rs573197818,rs573236016,rs573259063,rs573366141,rs573584643,rs573831156,rs573901490,rs574029151,rs574040719,rs574060507,rs574201017,rs574229072,rs574268773,rs574581172,rs574599902,rs574652253,rs574697678,rs574729268,rs574797930,rs574915413,rs574993223,rs575106464,rs575150422,rs575275831,rs575348290,rs575527558,rs575601110,rs575761273,rs575857747,rs575915774,rs576016496,rs576064592,rs576376600,rs576690194,rs576716903,rs576768183,rs576788037,rs576889625,rs5769055,rs5769126,rs577014057,rs577168109,rs577178965,rs577326142,rs577360076,rs577654435,rs577817232,rs577867316,rs577886920,rs578033473,rs578204064,rs578257263,rs59102147,rs59113699,rs60598316,rs60896389,rs61497902,rs61876771,rs62174445,rs62175806,rs62497641,rs6433078,rs6433082,rs6433083,rs6586684,rs6586687,rs6708434,rs6716373,rs6752574,rs6757373,rs6760675,rs6983424,rs716335,rs72877813,rs72896262,rs73018538,rs73018548,rs73020568,rs73024510,rs73028501,rs73471136,rs73473230,rs7349028,rs73888635,rs73888640,rs73969237,rs73969279,rs74426134,rs74475728,rs7462991,rs74760130,rs75283930,rs75397325,rs75590134,rs7564698,rs7572007,rs7583332,rs7591129,rs75919305,rs75961903,rs7606021,rs7609235,rs76173963,rs76268884,rs76376388,rs76476847,rs76559720,rs76732685,rs76780367,rs76934977,rs77323801,rs77547642,rs77609521,rs77693571,rs77720910,rs77802642,rs77869758,rs77963415,rs78189442,rs7823967,rs7824280,rs78285770,rs78349729,rs78367329,rs78413316,rs78627265,rs79262256,rs79402784,rs79404522,rs79438681,rs79796292,rs79952229,rs79958467,rs80093706,rs80108451,rs801580,rs801719,rs801721,rs80185548,rs80335307,rs8179553,rs966118,rs975341	ASAH1,CERK,CERS6,SMPD1
Mouse Phenotype Single KO	MP:0008447	absent retinal cone cells	420	2.34465e-283	2.12519e-279	5.05997e-282	7.22298	80.1608	579	0.000534405	0.00386	1777	0.293878	1	1	3.13116	0.31937	1	2	0.00033761	0.5	rs111300236,rs111737431,rs111999475,rs112243072,rs112246602,rs112749241,rs113009948,rs113058996,rs113270204,rs113353021,rs113428427,rs113955075,rs114448369,rs114895277,rs114935806,rs115019098,rs115097743,rs115130558,rs115444889,rs115467935,rs115681947,rs115820123,rs115998142,rs115998866,rs116064373,rs116082010,rs116103477,rs116319315,rs116323819,rs116548177,rs116798943,rs11716109,rs117343413,rs117513329,rs12107267,rs12637754,rs12714757,rs13314892,rs13322505,rs1367371,rs137874896,rs138176239,rs138193081,rs138551035,rs138628306,rs138684200,rs138863597,rs139201301,rs139211304,rs139308908,rs139351337,rs139613981,rs139788477,rs139907566,rs140724528,rs141022403,rs141917344,rs142115680,rs142148668,rs142400107,rs142508069,rs142581011,rs143031132,rs1430605,rs1430608,rs143198704,rs143374062,rs143379634,rs143385732,rs143436971,rs143834497,rs143970418,rs144080201,rs144235129,rs144542977,rs144580794,rs144686435,rs144949841,rs145164342,rs145266884,rs145359832,rs145438353,rs145766046,rs145957865,rs146088851,rs146443871,rs146703930,rs146885279,rs146915812,rs146989906,rs146998288,rs147136497,rs147443540,rs147696255,rs147704996,rs147787019,rs148116714,rs148369613,rs149200357,rs149328088,rs149658621,rs149795823,rs149826364,rs150038214,rs150061255,rs150113392,rs150126385,rs150351819,rs150406952,rs150448223,rs150672520,rs150681908,rs151181381,rs17006370,rs17006583,rs17688515,rs1807409,rs180741835,rs180880191,rs181378539,rs181494622,rs181665874,rs181667648,rs181773204,rs182049063,rs182070670,rs182114898,rs182589864,rs182592887,rs182636472,rs182727387,rs183207339,rs183324298,rs183393041,rs183437247,rs184054031,rs184120207,rs184142185,rs184276942,rs184696362,rs184886882,rs184900391,rs184973927,rs185005828,rs185014969,rs185557409,rs185687951,rs185729918,rs185794091,rs186441749,rs186976522,rs187044591,rs187077801,rs187104125,rs187168995,rs187268689,rs187471185,rs187713363,rs187844861,rs188003639,rs188061617,rs188115486,rs188300377,rs188335872,rs188831381,rs188984159,rs189109466,rs189126945,rs189209847,rs189366282,rs189795406,rs189848582,rs190474223,rs190629735,rs190735820,rs191045945,rs191064298,rs191337308,rs192019479,rs192154838,rs192293936,rs192396571,rs192698022,rs192828864,rs193122476,rs193158402,rs1946424,rs1946425,rs1946427,rs199660788,rs200520948,rs201426249,rs2116000,rs2320171,rs2320172,rs28378222,rs35759074,rs367606002,rs367874485,rs369001509,rs369846669,rs371001944,rs371080525,rs372467718,rs372632117,rs373123783,rs373660547,rs374053803,rs374114690,rs375302955,rs375453566,rs375939041,rs376506704,rs377299287,rs41370746,rs41499745,rs4510379,rs4510380,rs45519135,rs4855322,rs527348598,rs527559666,rs527741549,rs527802729,rs527888716,rs528341371,rs528402623,rs529150593,rs529202233,rs529418609,rs529501814,rs529660915,rs529921926,rs529933572,rs530072858,rs530131667,rs530363803,rs530407809,rs530539095,rs530584980,rs530590165,rs530723403,rs531133572,rs531326275,rs531420591,rs531441681,rs531673774,rs531709765,rs531877118,rs531892764,rs532034661,rs532198451,rs532408119,rs532468212,rs532503279,rs532567603,rs532673644,rs532905487,rs533141841,rs533263139,rs533513818,rs533856581,rs533970926,rs533993218,rs534554682,rs534591618,rs535080001,rs535182737,rs535294875,rs536038992,rs536043951,rs536241172,rs536295895,rs536452648,rs536511420,rs536591661,rs536772390,rs536892553,rs536906730,rs536978544,rs537027692,rs537250870,rs537766487,rs537786354,rs537899736,rs538098750,rs538272223,rs538358336,rs538390994,rs538435863,rs538629668,rs539151285,rs539208086,rs539304298,rs539681921,rs539749918,rs539813626,rs540052421,rs540072842,rs540188491,rs540371609,rs540406913,rs540605483,rs540754637,rs540892384,rs540999996,rs541841817,rs542175523,rs542227491,rs542433069,rs542467075,rs542631257,rs543647239,rs543850170,rs543960807,rs544118564,rs544125445,rs544214421,rs544321542,rs544373980,rs544436299,rs544692887,rs545360551,rs545840451,rs546125344,rs546217748,rs546427054,rs546433963,rs546457770,rs546573322,rs546853201,rs546931353,rs547084673,rs547141603,rs547243611,rs547404702,rs547453465,rs547544556,rs547586562,rs547750814,rs547940010,rs548740299,rs549300882,rs549398058,rs549433506,rs549532221,rs549595594,rs549616742,rs549856430,rs549916814,rs549934390,rs549940174,rs550136486,rs550162143,rs550354347,rs550470364,rs550470871,rs550513803,rs550654616,rs550750380,rs550978680,rs551158767,rs551236080,rs551268562,rs551690227,rs551819777,rs551899163,rs551973090,rs551999987,rs552013286,rs552333030,rs552342072,rs552416021,rs552529756,rs553098080,rs553140199,rs553492002,rs553515868,rs553604500,rs553709887,rs553742113,rs553786282,rs553787183,rs553825817,rs553828442,rs554018976,rs554294526,rs554973275,rs555003684,rs555071882,rs555910686,rs556077988,rs556390855,rs556515404,rs556910658,rs556919769,rs557103210,rs557507967,rs557634610,rs557665154,rs557667223,rs557913732,rs557937288,rs558026218,rs558155601,rs558198755,rs558232277,rs558359275,rs558410217,rs558466991,rs558467517,rs558577070,rs558593137,rs558671779,rs558877936,rs559071567,rs559375255,rs559461268,rs559577899,rs559753796,rs560055868,rs560130095,rs560387578,rs560447206,rs56056340,rs560836914,rs560999091,rs561049354,rs561656166,rs561896365,rs562350596,rs562645805,rs563408731,rs563491341,rs563859689,rs563913215,rs564518132,rs564569452,rs564603423,rs564685918,rs564690708,rs564753108,rs564885224,rs565081198,rs565118923,rs565240848,rs565345202,rs565376670,rs565579943,rs565906216,rs566287792,rs566459722,rs566678122,rs566943726,rs567250837,rs56764448,rs567703443,rs567755375,rs567805824,rs567848774,rs567857636,rs567975697,rs568047762,rs568391743,rs568477601,rs568571728,rs568921579,rs569114855,rs569157689,rs569207285,rs569356767,rs569825320,rs569913407,rs570154610,rs570187360,rs570201302,rs570686101,rs570765426,rs57078287,rs571108657,rs571200252,rs571308165,rs571351637,rs571529714,rs571839795,rs572109303,rs572331305,rs572400841,rs572653418,rs573036195,rs573042454,rs573098260,rs573258239,rs573346902,rs573525071,rs573587380,rs573712931,rs574286180,rs574395175,rs574439241,rs574506689,rs574601969,rs574739469,rs575067242,rs575109981,rs575218509,rs575751072,rs575781114,rs575836712,rs576025516,rs576027007,rs576534954,rs576675750,rs576685103,rs576789382,rs576823775,rs576975441,rs576991581,rs577126459,rs577136107,rs577440214,rs577814178,rs577913332,rs578049572,rs578192160,rs58917269,rs60843510,rs62251038,rs62251040,rs62252228,rs62252230,rs62253176,rs62253178,rs6549250,rs6775742,rs6778747,rs6780045,rs6800508,rs72950037,rs73111973,rs73115796,rs73838647,rs73838665,rs73838668,rs74348120,rs74460714,rs75178881,rs75460269,rs75509577,rs75720739,rs75937665,rs7613623,rs76158281,rs7625281,rs76307028,rs7641320,rs7648607,rs76521959,rs76569516,rs77066616,rs77069628,rs77423515,rs77527948,rs78012824,rs78059723,rs78283880,rs78554020,rs79256558,rs79266366,rs79604325,rs80040801,rs80347255,rs9824148,rs9827735,rs9836115,rs9837137,rs9840417,rs9850776,rs9855968	MITF
Mouse Phenotype Single KO	MP:0010307	abnormal tumor latency	421	2.66485e-283	2.41542e-279	5.73734e-282	3.7726	288.13	1087	0.00192087	0.00724667	501	0.0389687	1	0.705015	2.08744	3.35339	7	21	0.00236327	0.333333	rs10201761,rs10496721,rs10878696,rs10928491,rs111241903,rs111515432,rs111536953,rs111553501,rs111567704,rs111639113,rs111744027,rs11196533,rs112014664,rs112481008,rs113015799,rs113270362,rs113350583,rs113388107,rs113392744,rs113652507,rs114294365,rs114339051,rs114361339,rs114390689,rs114403282,rs114543227,rs114707522,rs114729649,rs114763112,rs114881211,rs115387847,rs115443581,rs115460022,rs115513051,rs115552469,rs115786304,rs115819829,rs116014603,rs116099699,rs116128025,rs116130061,rs116141273,rs116186463,rs116199490,rs116217040,rs116248026,rs116275566,rs116360790,rs116383048,rs116695238,rs11675416,rs11686546,rs116897172,rs116968926,rs117077435,rs117365033,rs117452914,rs117475044,rs117516146,rs117652330,rs117908058,rs117969173,rs118026302,rs11805590,rs118105739,rs11836453,rs11890697,rs11893070,rs11895668,rs11899700,rs12298973,rs12464954,rs12465397,rs1257200,rs1257221,rs12614501,rs1271067,rs12997281,rs13312847,rs13312850,rs13312852,rs13424711,rs13429630,rs138385375,rs138428809,rs138433552,rs138576333,rs138599107,rs138600767,rs138603723,rs138771522,rs138803565,rs138815526,rs138870160,rs138974633,rs139095178,rs139224006,rs139235002,rs139323718,rs139419187,rs139471286,rs139534721,rs139566247,rs139748141,rs140280226,rs140307209,rs140344354,rs140488074,rs140513347,rs140668729,rs140692789,rs140750365,rs140832245,rs140989053,rs141626881,rs141669734,rs141674242,rs141690531,rs141724911,rs141798023,rs141836931,rs142177937,rs142458228,rs142506711,rs142586777,rs142813106,rs142847647,rs142879503,rs143021607,rs143189488,rs143316226,rs143825859,rs143869399,rs144010145,rs144050891,rs144074383,rs144354763,rs144453597,rs144458345,rs144638030,rs145123996,rs145235765,rs145245045,rs145287251,rs145327685,rs145904750,rs145910554,rs145994296,rs146154747,rs146274808,rs146276583,rs146396444,rs146481627,rs146557177,rs146768821,rs146776716,rs147089225,rs147112089,rs147414111,rs147667092,rs147667757,rs147696917,rs147742861,rs147750038,rs147946332,rs147963992,rs148004232,rs148006672,rs148076186,rs148159479,rs148183644,rs148339932,rs148378688,rs148442177,rs148465339,rs148494322,rs148680671,rs148738049,rs149190505,rs149204036,rs149393977,rs149528466,rs149565927,rs149775915,rs149847008,rs149910953,rs149921978,rs150019517,rs150132113,rs150150955,rs150166165,rs150220266,rs150233125,rs150236954,rs150278293,rs150674329,rs150919498,rs1519308,rs16829806,rs16830105,rs16830154,rs16830163,rs16830478,rs16852708,rs17104563,rs17104564,rs17235038,rs17715534,rs17765325,rs1797709,rs1805799,rs180691883,rs180758873,rs180802521,rs181049334,rs181159400,rs181212028,rs181248365,rs181360083,rs181563426,rs181574821,rs181714328,rs181917096,rs181935767,rs181982353,rs182077188,rs182086855,rs182090630,rs182315203,rs182347191,rs182387538,rs182419693,rs182441446,rs182450829,rs182453620,rs182458829,rs182728260,rs182770732,rs183240300,rs183294222,rs183455030,rs183482087,rs183917900,rs183951350,rs183959694,rs183994929,rs184096026,rs184122975,rs184127837,rs184196742,rs184399341,rs184450474,rs184516783,rs184519421,rs184576228,rs184634100,rs184649011,rs184651239,rs184788866,rs185044557,rs185144595,rs185181384,rs185258870,rs185344801,rs185368057,rs185468328,rs185603173,rs185612255,rs185705579,rs185853948,rs185895214,rs185906289,rs186019501,rs186044017,rs186079793,rs186115590,rs186193381,rs186206558,rs186241162,rs186263785,rs186302104,rs186367036,rs186398663,rs186585516,rs186664871,rs186729690,rs186914464,rs186920456,rs186965487,rs187090351,rs187200431,rs187304304,rs187360314,rs187368612,rs187435708,rs187477303,rs187489102,rs187591823,rs187601295,rs187685616,rs187827221,rs187839835,rs187865996,rs188087285,rs188163855,rs188238783,rs188362132,rs188476944,rs188514993,rs188575870,rs188634937,rs188851342,rs188880484,rs188903068,rs188908175,rs188908226,rs189024643,rs189148090,rs189256234,rs189305791,rs189324257,rs189375614,rs189548599,rs189635643,rs189731581,rs189894816,rs189907466,rs190043087,rs190165931,rs190240588,rs190274984,rs190296279,rs190316165,rs1904545,rs190792621,rs190907833,rs191219821,rs191319318,rs191401982,rs191435481,rs191437276,rs191465085,rs191695995,rs191766678,rs191810826,rs191854547,rs191902219,rs191902971,rs191979222,rs192222024,rs192465384,rs192896310,rs193105896,rs193127912,rs199609566,rs200391028,rs201261546,rs201364445,rs201956750,rs2067679,rs2073635,rs2139305,rs2139310,rs2165064,rs2321549,rs2419858,rs2620746,rs2620789,rs2700066,rs2904502,rs316256,rs33928790,rs35019687,rs35215865,rs35435253,rs35631371,rs36086226,rs367587739,rs367957945,rs368556918,rs370189553,rs370225728,rs370383712,rs371092325,rs371406673,rs371940378,rs372505712,rs373200058,rs373408395,rs373523829,rs3741645,rs374247137,rs374574489,rs374604409,rs3748896,rs375124724,rs375237461,rs376057672,rs376113407,rs376745011,rs376758280,rs377013678,rs377720673,rs3791261,rs3791265,rs3791267,rs3791294,rs3791295,rs3791297,rs3799489,rs3828180,rs3828181,rs3850591,rs3850595,rs4953912,rs4954112,rs4954114,rs4954142,rs4954144,rs527338397,rs527598696,rs527658974,rs527947611,rs527996209,rs528058602,rs528121102,rs528122907,rs528309530,rs528342091,rs528344019,rs528382567,rs528539689,rs528545741,rs528562222,rs528764491,rs528854816,rs528905325,rs529055980,rs529059218,rs529200288,rs529242665,rs529449849,rs529537611,rs529783748,rs529871207,rs529879932,rs529938644,rs530087654,rs530115234,rs530222863,rs530283223,rs530341391,rs530667341,rs530691400,rs530811686,rs530840591,rs530929947,rs530952446,rs530963414,rs531172685,rs531184127,rs531271985,rs531279743,rs531290071,rs531318387,rs531393043,rs531491550,rs531553848,rs531561986,rs531685797,rs531720212,rs531806112,rs531836601,rs531846834,rs532221048,rs532247763,rs532288008,rs532412879,rs532439984,rs532558426,rs532561927,rs532656796,rs532657423,rs532745996,rs532747469,rs532792298,rs532804569,rs532842491,rs532846770,rs532873359,rs532879779,rs532882641,rs533084297,rs533086826,rs533147518,rs533184786,rs533462630,rs533485829,rs533603349,rs533625018,rs533650216,rs533803092,rs533905645,rs533982207,rs533996230,rs534107420,rs534152528,rs534167570,rs534302448,rs534498902,rs534740882,rs534824150,rs534867161,rs535142121,rs535200882,rs535221435,rs535258238,rs535328576,rs535336303,rs535346529,rs535449449,rs535496455,rs535607674,rs535623649,rs535689307,rs535696541,rs535873544,rs535947774,rs536051061,rs536146824,rs536177474,rs536226533,rs536250431,rs536287185,rs536498742,rs536584617,rs536611696,rs536690196,rs536775814,rs536798021,rs536969047,rs536999754,rs537059562,rs537315912,rs537334338,rs537455743,rs537600707,rs537625524,rs537639625,rs538408432,rs538428027,rs538430530,rs538548209,rs538616224,rs538624048,rs538735359,rs538752606,rs538754397,rs538804725,rs538971542,rs539096029,rs539134504,rs539138320,rs539356937,rs539362642,rs539425783,rs539615798,rs539798944,rs539901840,rs539936076,rs539993120,rs540033896,rs540143178,rs540153537,rs540281678,rs540317599,rs540557021,rs540723911,rs540748260,rs540749215,rs540756357,rs540970680,rs540988497,rs541069714,rs541089099,rs541124821,rs541191438,rs541228893,rs541359446,rs541515203,rs541741820,rs541818083,rs541821233,rs541897324,rs541916321,rs542220224,rs542338861,rs542381047,rs542431990,rs542445974,rs542520863,rs542622639,rs542671448,rs542683769,rs542957864,rs543219916,rs543244030,rs543407349,rs543445624,rs543609144,rs543640040,rs543792973,rs543890002,rs544090667,rs544091523,rs544137261,rs544161910,rs544336027,rs544395336,rs544563503,rs544589691,rs544602191,rs544641881,rs544691005,rs544826091,rs544842838,rs544867649,rs544905077,rs544938917,rs545013294,rs545154914,rs545234640,rs545239116,rs545417942,rs545581329,rs545584683,rs545763621,rs545824627,rs545870651,rs545913777,rs546146921,rs546231690,rs546249921,rs546279082,rs546458537,rs546812522,rs546859490,rs546865126,rs546876044,rs546881753,rs546903420,rs546992961,rs547118325,rs547298108,rs547306415,rs547524145,rs547546038,rs547589889,rs547637466,rs547728892,rs547784524,rs547852348,rs548018428,rs548155860,rs548218159,rs548228459,rs548260425,rs548305963,rs548318999,rs548409525,rs548466525,rs548592359,rs548659278,rs548661312,rs548699456,rs548700002,rs548816135,rs548962046,rs548967836,rs548976480,rs548976501,rs549155835,rs549360441,rs549412863,rs549451283,rs549454877,rs549571688,rs549607515,rs549644882,rs549666746,rs549706338,rs549799259,rs549830136,rs549867011,rs549878652,rs549908971,rs549955182,rs550105440,rs550229489,rs550288890,rs550290883,rs550309220,rs550332587,rs550405919,rs550539913,rs550645597,rs550689229,rs550972142,rs551047356,rs551205167,rs551235470,rs551277635,rs551324047,rs551400887,rs551510694,rs551546785,rs551582443,rs551655497,rs551701463,rs551736949,rs551894677,rs551910488,rs551932482,rs552127500,rs552133834,rs552148353,rs552148428,rs552931387,rs552980056,rs553049093,rs553066706,rs553081656,rs553136804,rs553147434,rs553331872,rs553337328,rs553354088,rs553490122,rs553531952,rs553693872,rs553722105,rs553894313,rs553973156,rs554157239,rs554514275,rs554787661,rs554851827,rs554917274,rs554934480,rs555015888,rs555091923,rs555095541,rs555282889,rs555441021,rs555544258,rs555656610,rs555656719,rs555850712,rs555886228,rs555892578,rs555936923,rs555972613,rs555980414,rs555989180,rs556008870,rs556056019,rs556194755,rs556312073,rs556410967,rs556613728,rs556790235,rs556807466,rs557028847,rs557091609,rs557101383,rs557229154,rs557321236,rs557373193,rs557399100,rs557399953,rs557408651,rs557545959,rs557546249,rs557622735,rs557661103,rs557775903,rs557839985,rs55809533,rs558223998,rs558235561,rs558311156,rs558422775,rs558494484,rs558861915,rs558888946,rs559095895,rs559176449,rs559211259,rs559211880,rs559212295,rs55924807,rs559386676,rs559479668,rs559531217,rs559626502,rs559707818,rs559803351,rs559922468,rs560030336,rs560038725,rs560077066,rs560134647,rs560142622,rs560762976,rs560857233,rs560943466,rs560954420,rs560965580,rs561176934,rs561209234,rs561240609,rs561269971,rs56130713,rs561419642,rs561582807,rs561609897,rs561669502,rs561915007,rs561973093,rs561993317,rs562226994,rs562256886,rs562282591,rs562307333,rs562360654,rs562377409,rs562403115,rs562413459,rs562414615,rs562513076,rs562515053,rs562526685,rs562607036,rs562615369,rs562659124,rs562683136,rs562723784,rs562754235,rs562864400,rs562890969,rs562990697,rs563071957,rs563123693,rs563501558,rs56355383,rs563632061,rs563652970,rs563695427,rs563710069,rs563743621,rs563749487,rs563911813,rs563985391,rs563989405,rs564236745,rs564244751,rs564413061,rs564498673,rs564763148,rs564936436,rs564989250,rs565006774,rs565164183,rs565412204,rs565566789,rs565609095,rs565630214,rs565713312,rs565862251,rs566063410,rs566065932,rs566110142,rs566140896,rs566190072,rs566220602,rs566251337,rs566303688,rs566490047,rs566507222,rs566509210,rs566665347,rs566809995,rs566982198,rs567016774,rs567104111,rs567153955,rs567613254,rs567693320,rs567711118,rs567731439,rs567951314,rs568033266,rs568069864,rs568103610,rs568244122,rs568246217,rs568314008,rs568339887,rs568358460,rs568443407,rs568541013,rs568552928,rs568694572,rs568900529,rs568929371,rs569580682,rs569588815,rs569784741,rs569823449,rs569874829,rs569987135,rs570022359,rs570092018,rs570108687,rs570169775,rs570257318,rs570672867,rs570720434,rs571220300,rs571319579,rs571347923,rs571490452,rs571495151,rs571622263,rs571752152,rs571815293,rs571828877,rs571947218,rs571957092,rs571986890,rs571989169,rs572048915,rs572165127,rs572232322,rs572521784,rs572585344,rs57267595,rs572681202,rs572704553,rs572911714,rs573227473,rs573264054,rs573287894,rs573598527,rs573688315,rs573765896,rs574060106,rs574076674,rs574171178,rs574178969,rs574201688,rs574346624,rs574638762,rs574673404,rs574704161,rs574771914,rs574782134,rs574816056,rs575008868,rs575061357,rs575085624,rs575206256,rs575416897,rs575537517,rs575595711,rs575600512,rs575621477,rs575757319,rs575789813,rs575823125,rs575857861,rs576007874,rs576059955,rs576155970,rs576182899,rs576248427,rs576372123,rs576448432,rs576481380,rs576517025,rs576604711,rs576626005,rs576805554,rs576945361,rs576961983,rs577006848,rs577067069,rs577086497,rs577107439,rs577244777,rs577412743,rs577534013,rs577715048,rs577912298,rs577987133,rs578064093,rs578132341,rs578193119,rs578242189,rs578258762,rs58149656,rs58954814,rs59973844,rs61552466,rs61736766,rs62165704,rs62165713,rs6720404,rs6726145,rs6738249,rs6750475,rs72843940,rs72976154,rs72980066,rs73001709,rs73007488,rs73035257,rs7313615,rs73322745,rs73957773,rs73958166,rs73958170,rs73960807,rs74131327,rs74737821,rs74824278,rs74918581,rs74994969,rs75001583,rs75089091,rs75111709,rs75321902,rs75625139,rs7563818,rs75708619,rs7575908,rs7601425,rs7601756,rs76056910,rs76079167,rs76314524,rs76618978,rs76621917,rs76840044,rs76988276,rs77048271,rs77244878,rs77532856,rs77750639,rs77774188,rs77822015,rs77956624,rs77965633,rs78019230,rs78147119,rs78166032,rs78374190,rs78523001,rs78570802,rs78924476,rs78924966,rs79295196,rs79299196,rs79319485,rs79325031,rs79558888,rs79626132,rs79824514,rs79875365,rs79912067,rs79953756,rs80008951,rs80279279,rs80291517,rs964993,rs9808181,rs9920839	DCLRE1A,IFNG,IL22RA2,MGAT5,NBN,PCSK6,RASAL2
Mouse Phenotype Single KO	MP:0002267	abnormal bronchiole morphology	422	6.09819e-283	5.5274e-279	1.30981e-281	2.70822	648.027	1755	0.00432018	0.0117	618	0.0580164	1	0.850907	1.76128	5.10992	9	32	0.00303849	0.28125	rs10122910,rs10429555,rs10491765,rs10733280,rs10733281,rs10756517,rs1079838,rs10810005,rs10810035,rs10810083,rs10810109,rs10810111,rs10810112,rs10810115,rs10961348,rs10961349,rs10961448,rs10961468,rs10961469,rs10961473,rs10961474,rs10961475,rs10961483,rs11090889,rs111204,rs111342281,rs111730494,rs111799215,rs111861970,rs111922028,rs111979189,rs112095482,rs112200427,rs112316879,rs112477008,rs112490790,rs112550627,rs112754711,rs112845754,rs112941034,rs113011844,rs113103806,rs113279818,rs113389184,rs113432933,rs113519989,rs113619971,rs113751644,rs113855822,rs113992353,rs114070285,rs114089078,rs114168059,rs114238664,rs114255645,rs114264159,rs114319912,rs114337993,rs114374169,rs114442883,rs114567413,rs114571546,rs114574272,rs114624225,rs114761740,rs114767307,rs114790551,rs114833787,rs115186612,rs115517845,rs115564258,rs115733110,rs115735236,rs115825373,rs115871734,rs115953204,rs116298409,rs116311581,rs116421139,rs116470066,rs116616587,rs116951726,rs117023806,rs117084098,rs117097556,rs117278140,rs117282140,rs117287828,rs117350220,rs11788855,rs11790310,rs117972773,rs118031221,rs11986216,rs11992933,rs12000014,rs12001652,rs12005230,rs12006247,rs12157372,rs12158068,rs12158204,rs12170105,rs12237961,rs12337337,rs12338340,rs12338757,rs12340056,rs12347390,rs12377146,rs12484675,rs1322985,rs1324171,rs1324189,rs1327518,rs13285943,rs13289800,rs13297265,rs13301411,rs13439691,rs137978538,rs137995969,rs138038735,rs138044000,rs138082468,rs138084008,rs138085216,rs138153319,rs138222426,rs138296506,rs138320550,rs138369548,rs138451640,rs138480707,rs138611685,rs138659951,rs138668233,rs138730320,rs138786721,rs138791277,rs138825321,rs138867756,rs138894405,rs138936323,rs139000114,rs139042617,rs139110770,rs139127361,rs139174652,rs139406231,rs139423275,rs139457752,rs139593743,rs139618702,rs139636202,rs139746534,rs139752131,rs139860145,rs139900987,rs139970019,rs139989979,rs140049419,rs140051,rs140065451,rs140089900,rs140229051,rs140397389,rs140439244,rs140594154,rs140647342,rs140722790,rs140746127,rs1407695,rs140979797,rs141068958,rs141072119,rs141112580,rs141131819,rs141166659,rs141185732,rs141245172,rs141354582,rs141437112,rs141462422,rs141563828,rs141588368,rs141590397,rs141597179,rs141600804,rs141621886,rs141649890,rs141683688,rs141729255,rs141737260,rs141742447,rs141779406,rs141800511,rs141803555,rs141932970,rs141958800,rs141974656,rs141979347,rs142000163,rs142061254,rs142065673,rs142089521,rs142152219,rs142230812,rs142294977,rs142299895,rs142407187,rs142419771,rs142479406,rs142491873,rs142511525,rs142523560,rs142603411,rs142637928,rs142716686,rs142721051,rs142759322,rs142815868,rs142863201,rs142917652,rs142923715,rs142941763,rs143075575,rs143078303,rs143220638,rs143228151,rs143242519,rs143301210,rs143449525,rs143599927,rs143661548,rs143687249,rs143775929,rs143781487,rs143916792,rs143921174,rs144064028,rs144065375,rs144127484,rs144232964,rs144309467,rs144527623,rs144554786,rs144612951,rs144713743,rs144829649,rs144830369,rs144856305,rs144936527,rs144983574,rs145037148,rs145044296,rs145054035,rs145089459,rs145093990,rs145250939,rs145285655,rs145323132,rs145345663,rs145394339,rs145407685,rs145518519,rs145730533,rs145838951,rs145871878,rs145933408,rs145945864,rs145974223,rs146064056,rs146073921,rs146097362,rs146112583,rs146196874,rs146411800,rs146518144,rs146530950,rs146614287,rs146678609,rs146744705,rs146775430,rs146791153,rs146802936,rs146922138,rs146980070,rs147196903,rs147372400,rs147372745,rs147418929,rs147446251,rs147570521,rs147600095,rs147675805,rs147742040,rs147811192,rs147852340,rs147882359,rs147886423,rs148112112,rs148120368,rs148157662,rs148176851,rs148335726,rs148397329,rs148409838,rs148422824,rs148436492,rs148450973,rs148489322,rs148509145,rs148515523,rs148577069,rs148586929,rs148601146,rs148608609,rs148745965,rs148839379,rs148917328,rs149107663,rs149179343,rs149209434,rs149261593,rs149286829,rs149341370,rs149385417,rs149407719,rs149492370,rs149603631,rs149637622,rs149640281,rs149742570,rs149768322,rs149884985,rs150005969,rs150027030,rs150109242,rs150185840,rs150227289,rs150282306,rs150300563,rs150303653,rs150363373,rs150402658,rs150451846,rs150470961,rs150522065,rs150538026,rs150569664,rs150573999,rs150624325,rs150677263,rs150709300,rs150808721,rs150829865,rs150844747,rs150907561,rs151075382,rs151080091,rs151165174,rs151194118,rs151310350,rs151314738,rs151331319,rs1556031,rs167335,rs16831491,rs16831500,rs16930954,rs16931261,rs16932561,rs16932564,rs17213755,rs17277062,rs180678779,rs180982866,rs181053402,rs181103781,rs1812260,rs181248221,rs181261502,rs181314880,rs181579575,rs1815892,rs181595746,rs181609064,rs181684609,rs181856691,rs181899491,rs181906100,rs181923309,rs181958371,rs182043642,rs182093004,rs182229071,rs182248200,rs182250554,rs182506598,rs182579643,rs182634859,rs182680575,rs182704544,rs182764359,rs182824153,rs182852734,rs182854453,rs182900832,rs182949499,rs182949552,rs183005700,rs183081266,rs183266192,rs183418878,rs183496710,rs183509848,rs183550333,rs183567712,rs183569940,rs183829132,rs183873739,rs183946806,rs184040231,rs184136557,rs184148604,rs184224256,rs184240694,rs184277224,rs184280979,rs184340617,rs184382957,rs184483451,rs184484865,rs184633671,rs184651158,rs184676764,rs184692150,rs184707074,rs184787515,rs184848595,rs184943819,rs185005241,rs185049819,rs185121006,rs185173342,rs185198920,rs185200663,rs185387889,rs185464964,rs185466834,rs185488662,rs185527930,rs185538665,rs185605385,rs185626625,rs185820226,rs185844179,rs185894007,rs185899564,rs185909372,rs185910912,rs186002304,rs186030547,rs186035774,rs186036414,rs186060615,rs186179012,rs186244690,rs186350907,rs186446540,rs186464843,rs186595728,rs186603574,rs186699830,rs186722321,rs186845930,rs186857570,rs186883263,rs186931673,rs186938813,rs187090219,rs187157460,rs187199827,rs187291932,rs187373677,rs187408029,rs187489821,rs187493503,rs187498913,rs187536213,rs187550339,rs187581156,rs187588035,rs187598072,rs187598595,rs187614026,rs187619051,rs187729382,rs187750522,rs187762273,rs187782243,rs187809491,rs188000231,rs188070280,rs188085195,rs188206143,rs188289964,rs188297733,rs1883191,rs188386486,rs188419178,rs188748232,rs188840961,rs188883807,rs188932079,rs188950947,rs188964687,rs189044863,rs189098723,rs189124598,rs189166741,rs189173503,rs189217550,rs189259336,rs189310416,rs189426377,rs189448185,rs189508331,rs189534850,rs189577724,rs189603091,rs189633224,rs189661128,rs189723258,rs189909768,rs189919882,rs189950273,rs189971200,rs190184632,rs190304236,rs190387444,rs190401433,rs190486255,rs190490896,rs190527252,rs190683886,rs190829189,rs190857475,rs190896680,rs190899087,rs190917735,rs190939572,rs190972083,rs190989665,rs191414710,rs191474438,rs191549597,rs191572598,rs191661077,rs191830077,rs191934675,rs192017862,rs192083290,rs1923353,rs1923778,rs192397881,rs192491240,rs192495556,rs192507248,rs192583710,rs192625775,rs192660134,rs192732381,rs192812451,rs192880776,rs192988555,rs193061138,rs193154766,rs193161070,rs193199894,rs193204354,rs199654819,rs200058474,rs200545859,rs200583569,rs200592024,rs201479221,rs202201577,rs2027072,rs2039052,rs2294537,rs2382432,rs2382444,rs2382455,rs2382456,rs2382458,rs2382462,rs2382464,rs2382465,rs2446433,rs28393721,rs28521630,rs28639865,rs2890976,rs2890985,rs34330063,rs34797073,rs35249651,rs35338668,rs35560676,rs35846464,rs367736890,rs367852188,rs368172609,rs368203515,rs368550788,rs368628248,rs368777052,rs369296984,rs369472486,rs369523175,rs369590967,rs369600990,rs369800138,rs370029455,rs370304314,rs370443513,rs370885380,rs371162679,rs371309059,rs371353533,rs371460188,rs371893135,rs371997260,rs372224453,rs372345715,rs372909599,rs372925238,rs373292849,rs373881693,rs374046149,rs374123588,rs374200452,rs375398117,rs376315420,rs376469282,rs376807803,rs376836184,rs377663830,rs41405149,rs41483144,rs4434604,rs4740561,rs4741349,rs4741351,rs4741355,rs477720,rs4823567,rs516075,rs521145,rs527237816,rs527472655,rs527585414,rs527759965,rs527927205,rs528102853,rs528170875,rs528237719,rs528305831,rs528326699,rs528353647,rs528404836,rs528497662,rs528556034,rs528583826,rs528697676,rs528711927,rs528722699,rs528815978,rs528820289,rs528885623,rs528966573,rs528990723,rs529023458,rs529080295,rs529121978,rs529158307,rs529193578,rs529294520,rs529314230,rs529545084,rs529600593,rs529601332,rs529694009,rs529731477,rs529805604,rs529858288,rs529869347,rs529900438,rs530035819,rs530059695,rs530146142,rs530199570,rs530281352,rs530313888,rs530513644,rs530526918,rs530552981,rs530573106,rs530723748,rs530731047,rs530748262,rs530764122,rs530777036,rs530790005,rs530849840,rs530900909,rs530968074,rs530979886,rs531026105,rs531028876,rs531162124,rs531180360,rs531225523,rs531295092,rs531353500,rs531436203,rs531454271,rs531635974,rs531766923,rs531846324,rs531850071,rs531920719,rs531998975,rs532015412,rs532116361,rs532158807,rs532225689,rs532337654,rs532389310,rs532538154,rs532617127,rs532696674,rs532708997,rs532815826,rs532831797,rs532859728,rs533019796,rs533033025,rs533093692,rs533112833,rs533119877,rs533123457,rs533400364,rs533418490,rs533493205,rs533574658,rs533578626,rs533610665,rs533734694,rs533786801,rs533791468,rs533800839,rs533999284,rs534013392,rs534074881,rs534186058,rs534204694,rs534221000,rs534237099,rs534348248,rs534385441,rs534389687,rs534460612,rs534461834,rs534473113,rs534474334,rs534487914,rs534519081,rs534661222,rs534683747,rs534726567,rs534780152,rs534845134,rs534904920,rs534968689,rs534993810,rs535007510,rs535063529,rs535075437,rs535135719,rs535196319,rs535224874,rs535264741,rs535278238,rs535393602,rs535396846,rs535418073,rs535480604,rs535524131,rs535551281,rs535559793,rs535614564,rs535635263,rs535635438,rs535721330,rs535833664,rs535862812,rs535901658,rs535909059,rs535941964,rs535992736,rs536004591,rs536010639,rs536065161,rs536080745,rs536094576,rs536099294,rs536123803,rs536178317,rs536227761,rs536249064,rs536273289,rs536291217,rs536352212,rs536357880,rs536358637,rs536364702,rs536378470,rs536430615,rs536434820,rs536485405,rs536555257,rs536570981,rs536651662,rs536677025,rs536739080,rs536831915,rs536874556,rs536916682,rs536924784,rs536932712,rs536973021,rs536975329,rs537017329,rs537066126,rs537095629,rs537151253,rs537359134,rs537368045,rs537520441,rs537522294,rs537524898,rs537526538,rs537592156,rs537623256,rs537760649,rs537776937,rs537950723,rs538016414,rs538136061,rs538235410,rs538423885,rs538432501,rs538440209,rs538446390,rs538483518,rs538559493,rs538592582,rs538619875,rs538703573,rs538728884,rs538741155,rs538750330,rs538828318,rs539054821,rs539079599,rs539084697,rs539115251,rs539396738,rs539460691,rs539519322,rs539524575,rs539557410,rs539571587,rs539597744,rs539602871,rs539633231,rs539653188,rs539661195,rs539674174,rs539719052,rs539733050,rs539748583,rs539847619,rs539990881,rs540022339,rs540174242,rs540193068,rs540389016,rs540395450,rs540422749,rs540433751,rs540457622,rs540516798,rs540537900,rs540543310,rs540797715,rs540806571,rs540834495,rs541076604,rs541199833,rs541307881,rs541318815,rs541326300,rs541347648,rs541403047,rs541470029,rs541491920,rs541553020,rs541572238,rs541639549,rs541677971,rs541698452,rs541830272,rs541863543,rs541897219,rs541919436,rs542007809,rs542030375,rs542071845,rs542180114,rs542190209,rs542296202,rs542304072,rs542386310,rs542390381,rs542415559,rs542422314,rs542428684,rs542436534,rs542676635,rs542714365,rs542723714,rs542807393,rs542813899,rs542873264,rs542964960,rs543080063,rs543100853,rs543210345,rs543259240,rs543359906,rs543382031,rs543391024,rs543432637,rs543441356,rs543441365,rs543452684,rs543501271,rs543596138,rs543676729,rs543682406,rs543753466,rs543784633,rs543801276,rs543835469,rs543849477,rs543880403,rs543905398,rs543968646,rs544110377,rs544114243,rs544221115,rs544223925,rs544242161,rs544282773,rs544323288,rs544335636,rs544350242,rs544381187,rs544598043,rs544783428,rs544792870,rs544812991,rs544846905,rs544861046,rs544991831,rs545009616,rs545115822,rs545128534,rs545225222,rs545235926,rs545310238,rs545428929,rs545667583,rs545853352,rs545854700,rs545856251,rs545874679,rs545880273,rs545959997,rs546077403,rs546123284,rs546146000,rs546194361,rs546305979,rs546328441,rs546468516,rs546543178,rs546553617,rs546565266,rs546693520,rs546714782,rs546718118,rs546754994,rs546760447,rs546835050,rs546841482,rs546865478,rs546879347,rs546959391,rs546961213,rs547140779,rs547238285,rs547244156,rs547280819,rs547478260,rs547491603,rs547503506,rs547504162,rs547532492,rs547536759,rs547553600,rs547604780,rs547617426,rs547688328,rs547714402,rs547788056,rs547807538,rs547851003,rs547851320,rs548097510,rs548209886,rs548292286,rs548319500,rs548345525,rs548426175,rs548455090,rs548542335,rs548618454,rs548675355,rs548725873,rs548732690,rs548854938,rs548885547,rs548940768,rs548964602,rs549011811,rs549119561,rs549166380,rs549222425,rs549250082,rs549328470,rs549368339,rs549368664,rs549443737,rs549489631,rs549592915,rs549605164,rs549647396,rs549661255,rs549731174,rs549785926,rs549854509,rs549932399,rs549975924,rs550008302,rs550012304,rs550015966,rs550061752,rs550121245,rs550145931,rs550264487,rs550267950,rs550543327,rs550561357,rs550563415,rs550573745,rs550687702,rs550713369,rs550727357,rs550783951,rs550850731,rs550868467,rs550884040,rs550888428,rs550889227,rs550975390,rs550978082,rs551026150,rs551029332,rs551126780,rs551147434,rs551233923,rs551252756,rs551253225,rs551289228,rs551295522,rs551301574,rs551341997,rs551428913,rs551476961,rs551512479,rs551531550,rs551600144,rs551611982,rs551631986,rs551852621,rs551856819,rs551874783,rs551885483,rs551930743,rs551967148,rs551997206,rs552045433,rs552124738,rs552141997,rs552155883,rs552224592,rs552268241,rs552471231,rs552484896,rs552495491,rs552527019,rs552634283,rs552691108,rs552719210,rs552743638,rs552777690,rs552851625,rs552937233,rs552967899,rs553117619,rs553128509,rs553181055,rs553314385,rs553409721,rs553479949,rs553492041,rs553499455,rs553562843,rs553577560,rs553680315,rs553692688,rs553817859,rs553830838,rs553831121,rs553880036,rs554071886,rs554081550,rs554135993,rs554137869,rs554174528,rs554357294,rs554372884,rs554446065,rs554459369,rs554460719,rs554501818,rs554569388,rs554628936,rs554643129,rs554658858,rs554743489,rs554744399,rs554922415,rs554954242,rs554972277,rs554989506,rs554989550,rs555011322,rs555048020,rs555052476,rs555133334,rs555158343,rs555184521,rs555188120,rs555310022,rs555342672,rs555439394,rs555515874,rs556033839,rs556109705,rs556212618,rs556220676,rs556228807,rs556330527,rs556346833,rs556361052,rs556364039,rs556405444,rs556467245,rs556485682,rs556503147,rs556528723,rs556652959,rs556845280,rs556895933,rs556897274,rs556968564,rs557075421,rs557105238,rs557162778,rs557221537,rs557251687,rs557279999,rs557392283,rs557393063,rs557421912,rs557520956,rs557526580,rs557532231,rs557568821,rs557667343,rs557711464,rs557742149,rs557760878,rs557767199,rs557894907,rs557941237,rs557963461,rs558025236,rs558045697,rs558140024,rs558156867,rs558245539,rs558308135,rs558331035,rs558390393,rs558396716,rs558600300,rs558643768,rs558663837,rs558685505,rs558716825,rs558830323,rs558832759,rs558863876,rs558889791,rs559054681,rs559255851,rs559310318,rs559323661,rs559386670,rs55938776,rs55952751,rs559563633,rs559663926,rs559675379,rs559738794,rs559751562,rs559768022,rs559775886,rs559820681,rs559850647,rs559933935,rs559965748,rs560258477,rs560264357,rs560280313,rs560328009,rs560328803,rs560364648,rs560366113,rs560373345,rs560532551,rs560583470,rs560602956,rs560647580,rs56073752,rs560792491,rs560834440,rs560860884,rs560861235,rs560920571,rs560992754,rs56099950,rs561010308,rs561033210,rs561050813,rs561153913,rs561158589,rs561255943,rs561281111,rs561392954,rs561474598,rs561525337,rs561587452,rs561622242,rs561731631,rs56176008,rs561831305,rs561841604,rs561939575,rs562053981,rs562070799,rs562166290,rs562181698,rs562192457,rs562277718,rs562354837,rs562382717,rs562392457,rs562437937,rs562468845,rs562513659,rs562581990,rs562602029,rs562649447,rs562704298,rs562756868,rs562901196,rs562918585,rs563068712,rs563252287,rs56327225,rs563326684,rs563377473,rs563396934,rs563462390,rs563471446,rs563482244,rs563487984,rs563543205,rs563581478,rs563601711,rs56364807,rs563711022,rs563764075,rs563779107,rs563801328,rs563927209,rs563929092,rs56394731,rs563985639,rs564002666,rs564010549,rs564018940,rs564080678,rs564083385,rs564153588,rs564260178,rs564260456,rs564369135,rs564455608,rs564461273,rs564482908,rs564505382,rs564511587,rs564524906,rs564575275,rs564598737,rs564625000,rs564680791,rs564686459,rs564731615,rs564749491,rs564815660,rs564827378,rs564948488,rs565006916,rs565107238,rs565146334,rs565177561,rs565211819,rs565309431,rs565314990,rs565367356,rs565387429,rs565455445,rs565471625,rs565513629,rs565533905,rs565619262,rs565655318,rs565688350,rs565706579,rs565732389,rs565884877,rs565915172,rs566027828,rs566053260,rs566135727,rs566251006,rs566313908,rs566434151,rs566798272,rs566965720,rs566971639,rs566987567,rs566997822,rs567071176,rs567187523,rs567262546,rs567275920,rs567287361,rs567287641,rs567303253,rs567324469,rs567329310,rs567362804,rs567363910,rs567398339,rs567408023,rs567413124,rs567437648,rs567439241,rs567625555,rs567841787,rs567851820,rs567876426,rs56792070,rs567935103,rs567956895,rs567983986,rs568000231,rs568029879,rs568139675,rs568225029,rs568263619,rs568275899,rs568288045,rs568380944,rs568445566,rs568596602,rs568631590,rs568650113,rs568771955,rs568776067,rs568777763,rs568894700,rs56889582,rs568915372,rs568980091,rs569013147,rs569037860,rs569120939,rs569157826,rs569206230,rs569236990,rs569340569,rs569375402,rs569385443,rs569389305,rs569399060,rs569437694,rs569439924,rs569624463,rs569643519,rs569696796,rs569763223,rs569806705,rs569814103,rs569908408,rs569946329,rs569952678,rs570060579,rs570061258,rs570084966,rs570195963,rs570213395,rs570255748,rs570266149,rs570271283,rs570296907,rs570297427,rs570306347,rs570422207,rs570458097,rs570467573,rs570520482,rs570597208,rs570632680,rs570672431,rs570809605,rs570866283,rs571011274,rs571040830,rs571139309,rs571143581,rs571190133,rs571203132,rs571212163,rs571273603,rs571275425,rs571286204,rs571357417,rs571433280,rs571453033,rs571485,rs571508785,rs571516691,rs571547019,rs571618856,rs571625465,rs571626910,rs571642623,rs571646945,rs571666144,rs571682277,rs571756360,rs571795717,rs571836159,rs571876599,rs571889130,rs571915798,rs571918464,rs571973321,rs572008074,rs572023582,rs572278596,rs572278758,rs572420322,rs572494116,rs572554703,rs572638677,rs572646558,rs572672386,rs572699286,rs572714074,rs572726400,rs572733865,rs572800101,rs572951667,rs572995095,rs573030037,rs573060643,rs573224115,rs573514843,rs573600985,rs573613926,rs573637278,rs573677441,rs573701900,rs574156410,rs574331387,rs574521673,rs574533009,rs574563606,rs574584249,rs574594106,rs574717050,rs574727485,rs574734965,rs574751732,rs574796008,rs574820555,rs574877140,rs574957668,rs574963091,rs574984207,rs574986041,rs575004378,rs575025024,rs575125619,rs575273538,rs575292732,rs575331487,rs575405535,rs575445980,rs575536782,rs575583999,rs575635716,rs575660005,rs575776113,rs575782440,rs57582029,rs575829944,rs575958369,rs576013803,rs576060113,rs576164187,rs576164786,rs576206080,rs576228003,rs576311438,rs576320213,rs576438028,rs576539775,rs57656979,rs576574553,rs576601008,rs576667696,rs5767289,rs576762504,rs576802562,rs576867243,rs576892731,rs5768980,rs5768989,rs576947244,rs576963722,rs576977957,rs57701978,rs577043654,rs577064291,rs577071195,rs577108554,rs577258899,rs577366402,rs577388893,rs577426275,rs577504975,rs577513762,rs577617621,rs577630606,rs577644616,rs57771245,rs577732728,rs578095532,rs578108959,rs578157715,rs578159277,rs578198079,rs58648160,rs59818143,rs6007888,rs6007939,rs60080657,rs6008766,rs6008920,rs60962272,rs60978243,rs61270178,rs61374830,rs61422412,rs61744021,rs61745245,rs61797640,rs62532548,rs62532788,rs625476,rs6432008,rs6472253,rs6474804,rs6474805,rs6990624,rs7029180,rs7029940,rs7035517,rs7043220,rs7048258,rs71511081,rs72700531,rs72708336,rs73181062,rs73406720,rs73409955,rs73410846,rs73412872,rs73412892,rs73413827,rs73413860,rs73413877,rs73417764,rs73417793,rs73641905,rs73641909,rs73641937,rs73645021,rs73645031,rs73645033,rs73645034,rs73645035,rs73645036,rs73648238,rs73650805,rs73889252,rs74384429,rs74471348,rs74625730,rs74633221,rs74700862,rs74746755,rs74765220,rs74869181,rs74953060,rs75395461,rs75548040,rs75679660,rs75726356,rs7591166,rs76005952,rs76192045,rs76224929,rs76268350,rs76281402,rs76290469,rs76468599,rs76626778,rs76687898,rs76985297,rs77229402,rs77306883,rs77482098,rs77490970,rs77607361,rs77800501,rs77822107,rs78014157,rs78019333,rs78088606,rs78189270,rs7825257,rs7835340,rs7835948,rs7845017,rs7848517,rs7852112,rs7856646,rs78646511,rs78798209,rs78859568,rs79034732,rs79080661,rs79266081,rs79269946,rs79382258,rs79398553,rs79484372,rs79490009,rs79655937,rs79761662,rs79865960,rs79889974,rs80027821,rs80190916,rs805011,rs8192978,rs8192992,rs8192993,rs927519,rs927523,rs932690,rs9615349,rs9615392,rs9615955,rs9616062,rs9627418,rs9643575,rs9646148,rs9694082,rs979897	ADAM17,CBY1,CELSR1,CRH,FSTL1,HES1,KRAS,MMP14,NFIB
Mouse Phenotype Single KO	MP:0011049	impaired adaptive thermogenesis	423	3.54676e-279	3.21478e-275	7.59996e-278	2.95493	508.303	1502	0.00338868	0.0100133	851	0.108772	1	1	1.56558	5.74867	9	36	0.00303849	0.25	rs10002217,rs10002521,rs10002590,rs10006687,rs10007750,rs10018239,rs10018700,rs10028665,rs10032795,rs10258457,rs10281637,rs1055657,rs1055658,rs10914368,rs10938964,rs11119342,rs11119385,rs11119389,rs11119412,rs111526939,rs111549606,rs111567532,rs111632282,rs111707104,rs111841681,rs111913882,rs111980323,rs112215652,rs112396442,rs112707769,rs112863538,rs113013339,rs113092091,rs113110668,rs113238404,rs113280005,rs113329110,rs113753651,rs113769066,rs113826344,rs113871244,rs113907278,rs114005461,rs114039167,rs114398930,rs114416880,rs114489112,rs114544983,rs114759367,rs11487108,rs114906240,rs114910860,rs114934123,rs115033397,rs115204745,rs115332998,rs115334330,rs11538240,rs115536345,rs115624945,rs115628382,rs115662637,rs115777304,rs115922359,rs115935856,rs115946761,rs116082677,rs116210389,rs116277702,rs116300021,rs116328598,rs116442107,rs116696787,rs116781971,rs116809283,rs116972551,rs11705154,rs117147463,rs11734408,rs117348433,rs117508807,rs117554116,rs117594259,rs117639027,rs117693000,rs117802127,rs117828097,rs11801489,rs11809303,rs118094109,rs11941854,rs12028997,rs12042303,rs12058198,rs12092792,rs12130327,rs12131284,rs12132083,rs12137965,rs12374408,rs12500214,rs12503529,rs12510671,rs1251075,rs1251077,rs1251078,rs12562824,rs12645360,rs12647637,rs12648568,rs12756861,rs13106578,rs131757,rs13376092,rs137934664,rs137988401,rs138015152,rs138149341,rs138196903,rs138272171,rs138424307,rs138487169,rs138507176,rs138593863,rs138605648,rs138640802,rs138641629,rs138649229,rs138685271,rs138702260,rs138759307,rs138810836,rs138916416,rs138926697,rs138956504,rs138959193,rs139113408,rs139138927,rs139177552,rs139235936,rs139394526,rs139514396,rs139638390,rs139800010,rs140052714,rs140238449,rs140284500,rs140445721,rs140639317,rs140739000,rs140868938,rs140897430,rs140917776,rs141011650,rs141113431,rs141172755,rs141192622,rs141332367,rs141402429,rs141442421,rs141486084,rs141500419,rs141611499,rs141672438,rs141775028,rs141781925,rs141809667,rs141818910,rs141846835,rs141848475,rs141964542,rs142089007,rs142383195,rs142420291,rs142561668,rs142586382,rs142673734,rs142676784,rs142737602,rs142765605,rs142769843,rs142956777,rs142977540,rs143037051,rs143049402,rs143090174,rs143250187,rs143295526,rs143311017,rs143327100,rs143368470,rs143390694,rs143397566,rs143496727,rs143525998,rs143560647,rs143693536,rs143754260,rs143769926,rs143801882,rs143843870,rs143894390,rs143971575,rs143995656,rs144006027,rs144130406,rs144177755,rs144301427,rs144339096,rs144360103,rs144418408,rs144493488,rs144586083,rs144600619,rs144652095,rs144733115,rs144763069,rs144797949,rs144972140,rs145000609,rs145046956,rs145159229,rs145320244,rs145476987,rs145595810,rs145698624,rs145750480,rs145903318,rs145949289,rs145976132,rs146030262,rs146033062,rs146098325,rs146106272,rs146152856,rs146168445,rs146199545,rs146220880,rs146221078,rs146239192,rs146345162,rs146359022,rs146540429,rs146671892,rs146819285,rs146856148,rs146864126,rs146899208,rs147160198,rs147224131,rs147257568,rs147266368,rs147340812,rs147601835,rs147647707,rs147819111,rs147827164,rs147890012,rs147913325,rs147961259,rs147995308,rs148049003,rs148084831,rs148119171,rs148297474,rs148503936,rs148541296,rs148643956,rs148720739,rs148788662,rs148823714,rs148944262,rs149019888,rs149072022,rs149107187,rs149352559,rs149437633,rs149531814,rs149559793,rs149639942,rs149686716,rs149690683,rs149742578,rs150028590,rs150057657,rs150197536,rs150279474,rs150513945,rs150639909,rs150906786,rs151082275,rs151109828,rs151198812,rs151256617,rs151279480,rs151330442,rs16834413,rs16874180,rs16874181,rs16874271,rs16874279,rs16874281,rs16874297,rs17041938,rs17350838,rs17847356,rs17885261,rs180692297,rs180696794,rs180723796,rs180724396,rs180789673,rs181063457,rs181106712,rs181230971,rs181265882,rs181268233,rs181286503,rs181490142,rs181606418,rs181878805,rs181916963,rs182013275,rs182216452,rs182233848,rs182443403,rs182461154,rs182510131,rs182528536,rs182586881,rs182602691,rs182701954,rs182715207,rs182730807,rs182733338,rs182819996,rs182827397,rs182851186,rs182981984,rs183026292,rs183065686,rs183089558,rs183220735,rs183264861,rs183335342,rs183490014,rs183574590,rs183617323,rs183755526,rs183810313,rs183860868,rs183864138,rs183908802,rs183966012,rs184119440,rs184254424,rs184471473,rs184526055,rs184614557,rs184686293,rs184703398,rs184742312,rs184773744,rs184793346,rs184810449,rs184920139,rs184982448,rs185031035,rs185052450,rs185063887,rs185162977,rs185196361,rs185321410,rs185324194,rs185353265,rs185408905,rs185433864,rs185487006,rs185510532,rs185569275,rs185598884,rs185824499,rs185846185,rs185959567,rs186040010,rs186044223,rs186061875,rs186324129,rs186366333,rs186383858,rs186400471,rs186461683,rs186472224,rs186485458,rs186492761,rs186609211,rs186693383,rs186731186,rs186766544,rs186774964,rs186784448,rs186898732,rs186900117,rs187002314,rs187079665,rs187088484,rs187106628,rs187120106,rs187224371,rs187329650,rs187333977,rs187348889,rs1873534,rs187517722,rs187527971,rs187721811,rs187822762,rs187888669,rs187992929,rs188092533,rs188223105,rs188244757,rs188427932,rs188438550,rs188495315,rs188523406,rs188545611,rs188575873,rs188580091,rs188629181,rs188632511,rs188661572,rs188693165,rs188975243,rs189024822,rs1890452,rs189128353,rs189159671,rs189166997,rs189169828,rs189172059,rs189186933,rs189377975,rs189436381,rs189441601,rs189487503,rs189656678,rs189725741,rs189819382,rs189871114,rs189873014,rs189887054,rs189895810,rs190008546,rs190085338,rs190107165,rs190379454,rs190394575,rs190467534,rs190556280,rs190836715,rs190996160,rs191029200,rs191074547,rs191271065,rs191340149,rs191468685,rs191544286,rs191715932,rs191929747,rs191957815,rs191984968,rs191985596,rs192151759,rs192202631,rs192278092,rs192435582,rs192451239,rs192523977,rs192527070,rs192580624,rs192651071,rs192690128,rs192728067,rs192740832,rs192758727,rs192779589,rs192899948,rs193005213,rs193137222,rs193214868,rs193247448,rs193279916,rs1995585,rs199611151,rs199754100,rs200121714,rs200290157,rs200751117,rs200858936,rs201148042,rs201203022,rs201441558,rs201779884,rs202123905,rs202201820,rs2279885,rs2305683,rs28608824,rs28609907,rs28621741,rs28693779,rs28716955,rs28758817,rs2946386,rs2970851,rs2970869,rs2970871,rs2970875,rs2970876,rs2970878,rs2970884,rs35033009,rs35062002,rs35125368,rs35610147,rs367563316,rs367918801,rs367919070,rs368155597,rs368351895,rs368566353,rs368591689,rs368602617,rs368883693,rs369572246,rs369706904,rs369800778,rs370262329,rs370762990,rs370859011,rs370877924,rs370907228,rs371104977,rs371207887,rs371250882,rs372080375,rs372210588,rs372285308,rs372715898,rs373168311,rs373335831,rs373799755,rs373861272,rs373926931,rs374132094,rs374637411,rs375022652,rs375038885,rs375221100,rs375267584,rs375270981,rs375532614,rs375590435,rs375646223,rs376309749,rs376511986,rs376764899,rs3774902,rs3774905,rs3774914,rs3774915,rs377578490,rs377709016,rs3779510,rs3779511,rs3892755,rs3935564,rs41378347,rs41427746,rs4240847,rs4253616,rs4253778,rs4253781,rs4452416,rs4550905,rs45552534,rs4697048,rs4697424,rs4697427,rs4823487,rs4845132,rs507506,rs527274175,rs527381905,rs527425900,rs527504731,rs527532902,rs527613074,rs527636211,rs527958843,rs528335382,rs528336462,rs528379515,rs528421045,rs528457933,rs528475068,rs528476275,rs528539203,rs528539332,rs528679662,rs528681400,rs528707610,rs528743111,rs528780347,rs528806624,rs528840381,rs529091068,rs529159000,rs529235564,rs529277167,rs529340060,rs529386816,rs529403763,rs529422833,rs529437136,rs529442141,rs529509056,rs529567251,rs529622012,rs529726791,rs529823537,rs529833770,rs529995799,rs530082074,rs530096551,rs530164321,rs530251341,rs530271716,rs530291943,rs530481355,rs530543104,rs530685274,rs530713299,rs530725664,rs530923791,rs530947526,rs530972431,rs531005060,rs531101933,rs531171416,rs531192615,rs531245173,rs531250296,rs531396810,rs531462863,rs531618615,rs531823267,rs531824312,rs531837001,rs531855805,rs531971225,rs531973762,rs532112397,rs532164337,rs532191359,rs532211380,rs532235408,rs532378847,rs532429187,rs532460740,rs532548049,rs532567902,rs532645800,rs532704760,rs532769071,rs532859356,rs532914012,rs532927228,rs533023969,rs533039509,rs533077417,rs533092825,rs533094714,rs533112205,rs533208949,rs533218164,rs533267768,rs533271416,rs533385389,rs533388083,rs533388102,rs533510681,rs533758656,rs534016877,rs534022655,rs534033843,rs534036846,rs534104358,rs534124048,rs534126978,rs534145646,rs534232816,rs534309135,rs534344107,rs534393848,rs534402693,rs534545121,rs534545556,rs534552187,rs534577854,rs534626664,rs534680628,rs534865652,rs534912766,rs534933992,rs534935104,rs535289894,rs535303084,rs535339104,rs535495533,rs535530474,rs535630460,rs535659735,rs535733441,rs535780245,rs535783177,rs535863893,rs535970126,rs536001741,rs536008596,rs536211537,rs536224859,rs536322563,rs536345582,rs536471767,rs536672613,rs536743218,rs536870093,rs536909863,rs536947843,rs537039730,rs537054735,rs537090288,rs537170918,rs537260698,rs537295300,rs537338066,rs537382949,rs537385752,rs537450158,rs537479486,rs537486694,rs537610287,rs537611748,rs537611899,rs537728227,rs537770432,rs537780707,rs537794866,rs537802219,rs537867703,rs537931273,rs537949951,rs538008310,rs538013465,rs538106470,rs538140334,rs538217012,rs538359509,rs538454360,rs538478913,rs538617809,rs538744300,rs538876021,rs538930235,rs539110933,rs539117916,rs539188709,rs539425803,rs539459325,rs539498300,rs539544918,rs539614342,rs539621793,rs539661642,rs539676186,rs539699749,rs539720270,rs539829729,rs539999241,rs540002976,rs540196407,rs540214356,rs540328022,rs540511109,rs540520044,rs540540312,rs540549968,rs540592933,rs540635695,rs540641469,rs540739283,rs540739599,rs540779132,rs540806521,rs540912574,rs540960511,rs540975109,rs541069101,rs541103809,rs541137779,rs541143161,rs541239941,rs541316470,rs541351291,rs541410158,rs541606896,rs541607748,rs541694725,rs541740852,rs541745558,rs541784965,rs541835792,rs541876715,rs541898931,rs541973792,rs542181741,rs542262156,rs542277758,rs542306438,rs542325067,rs542326288,rs542375537,rs542479087,rs542701913,rs542845377,rs542859124,rs543083571,rs543123842,rs543139537,rs543172114,rs543190279,rs543408932,rs543409130,rs543433325,rs543755670,rs543828718,rs543942861,rs543970881,rs544148497,rs544165079,rs544238746,rs544319396,rs544363927,rs544381319,rs544417378,rs544437300,rs544451437,rs544509176,rs544622713,rs544656877,rs544692928,rs544763304,rs544907433,rs544986042,rs545133313,rs545283051,rs545292711,rs545326711,rs545421538,rs545433153,rs545484467,rs545497130,rs545517349,rs545522153,rs545623167,rs545707734,rs545749139,rs545809157,rs545809594,rs545891130,rs545922261,rs545951328,rs546037248,rs546070584,rs546080445,rs546130179,rs546176278,rs546195493,rs546224512,rs546314938,rs546440649,rs546461254,rs546619688,rs546661649,rs546693459,rs546764949,rs546962706,rs547128413,rs547145587,rs547207409,rs547263968,rs547305630,rs547365577,rs547368169,rs547412233,rs547413760,rs547535324,rs547779563,rs547802085,rs547919988,rs548055057,rs548095315,rs548209879,rs548235784,rs548259135,rs548283219,rs548303276,rs548394336,rs548448083,rs548649329,rs548655221,rs548691321,rs548772563,rs548945442,rs548952461,rs549047015,rs549360482,rs549399028,rs549525968,rs549559791,rs549585793,rs549615931,rs549630087,rs549633625,rs549867379,rs549903144,rs549926877,rs549991256,rs549992539,rs550065036,rs550079783,rs550131225,rs550228390,rs550231726,rs550243573,rs550243757,rs550304718,rs550525247,rs550564082,rs550583923,rs550607987,rs550626518,rs550643313,rs550665011,rs550701787,rs550703812,rs550706666,rs550795101,rs550796112,rs550832932,rs550930477,rs551123308,rs551166466,rs551204199,rs551232258,rs551254082,rs551260709,rs551344082,rs551350063,rs551410667,rs551416280,rs551567006,rs551577921,rs551600370,rs551629688,rs551632670,rs551734504,rs551765355,rs551771643,rs551777225,rs551849980,rs551975093,rs551976638,rs552038106,rs552042956,rs552119391,rs552180043,rs552235397,rs552261876,rs552528761,rs552616600,rs552638559,rs552698250,rs552799306,rs552919155,rs552956147,rs552966652,rs553027209,rs553041928,rs553111123,rs553209887,rs553267523,rs553294160,rs553371243,rs553376990,rs553414128,rs553432780,rs553445653,rs553480029,rs553494005,rs553507078,rs553546686,rs553639101,rs553660747,rs553691038,rs553793469,rs553825534,rs554056932,rs554107179,rs554246092,rs554297753,rs554298188,rs554328641,rs554344854,rs554397727,rs554408304,rs554436442,rs554551531,rs554625803,rs554646982,rs554688740,rs554692003,rs554856055,rs554857210,rs554967226,rs554988131,rs555074495,rs555075430,rs555106752,rs555339397,rs555379178,rs555425304,rs555450693,rs555544812,rs555557323,rs555639609,rs555644410,rs555675773,rs555697078,rs555708952,rs555719978,rs555783936,rs555836774,rs555895623,rs556184755,rs556259313,rs556386203,rs556454062,rs556465416,rs556744821,rs556777187,rs556837919,rs556995600,rs557040019,rs557099308,rs557138671,rs557189210,rs557210141,rs557273275,rs557277002,rs557328419,rs557357944,rs55743129,rs557573190,rs557573853,rs557602521,rs557627257,rs558055386,rs558362882,rs558406553,rs558455853,rs558620998,rs558628907,rs558827192,rs559140933,rs559151845,rs559183253,rs559337066,rs559342217,rs559377304,rs559412897,rs559443436,rs559452355,rs559483690,rs559504924,rs559700196,rs559744593,rs559782554,rs559828194,rs559909461,rs559951151,rs560097692,rs560100160,rs560198444,rs560290816,rs560368901,rs560394730,rs560421984,rs560453259,rs56046693,rs560507148,rs560508738,rs560514813,rs560614422,rs560695187,rs560744810,rs560781077,rs560786659,rs560879361,rs56109256,rs561168481,rs561169416,rs561177445,rs561189075,rs561237060,rs561299615,rs561418043,rs561471534,rs561510434,rs561596958,rs561809496,rs56182515,rs561860706,rs561877821,rs561980835,rs561982278,rs561999209,rs562091007,rs562219960,rs562238871,rs562319845,rs562358810,rs562365411,rs562376774,rs562400982,rs562408675,rs562486118,rs562514532,rs562551079,rs562674712,rs562690520,rs562710361,rs562774897,rs562806259,rs562816357,rs562853251,rs56309428,rs563118374,rs563168565,rs563279470,rs563352037,rs563447964,rs563504501,rs563558557,rs563718255,rs563863912,rs563901553,rs563962440,rs564064528,rs564109516,rs564128148,rs564262312,rs564280602,rs564323436,rs564487983,rs564544378,rs564789626,rs564964357,rs565035068,rs565076017,rs565190190,rs565250868,rs565261830,rs565344407,rs565441277,rs565457274,rs565519060,rs565592970,rs565597912,rs565599845,rs565647205,rs565689052,rs565757279,rs565792100,rs566160584,rs566168525,rs566175854,rs566193049,rs566288008,rs566288093,rs566325430,rs566667751,rs566818268,rs566913764,rs566915165,rs567022680,rs567156278,rs567412029,rs567513182,rs567618933,rs567679671,rs567811108,rs56781588,rs567845253,rs568070685,rs568128964,rs568156509,rs568169306,rs568170249,rs568196880,rs568250372,rs568389046,rs568491306,rs568534105,rs568534133,rs568580284,rs568658367,rs568667304,rs56869809,rs568722023,rs568752426,rs568781810,rs568942899,rs569044107,rs569202874,rs569225696,rs569254197,rs569261772,rs569268156,rs569307371,rs569348459,rs569423858,rs569502446,rs569565613,rs569624083,rs569818239,rs569852545,rs570021019,rs570029400,rs570047640,rs570083389,rs570225090,rs570239085,rs570296317,rs570346128,rs570468077,rs570483597,rs570603335,rs570628661,rs570727519,rs570753786,rs570821539,rs57104536,rs571071104,rs571090379,rs57120609,rs571240677,rs571474325,rs571518004,rs571564528,rs571800013,rs571831645,rs571895003,rs571926159,rs572001681,rs57203226,rs572078472,rs572079197,rs572147761,rs572184448,rs572323850,rs572415129,rs572476549,rs572484923,rs572515697,rs572537943,rs57256690,rs572800429,rs572853673,rs572858539,rs572895352,rs573046167,rs573100460,rs573106171,rs573160732,rs573200785,rs573213117,rs573267259,rs573316582,rs573350205,rs573356922,rs573492302,rs573506261,rs573511625,rs573586543,rs573592676,rs573665372,rs573729255,rs573750084,rs573755537,rs573849406,rs57392747,rs573965158,rs574079377,rs574132720,rs574136178,rs57419553,rs574231256,rs574243091,rs574285620,rs574300581,rs574301415,rs574503823,rs574539018,rs574540378,rs574549527,rs574758483,rs574759347,rs574908075,rs574966392,rs57531196,rs575325061,rs575341177,rs575403805,rs575409654,rs575433706,rs575447870,rs575458313,rs575464230,rs575486079,rs575554031,rs575649662,rs575683200,rs575772911,rs575887527,rs575892807,rs576002083,rs576175708,rs576219963,rs576239852,rs576269100,rs576326190,rs576372826,rs57640212,rs576446869,rs576486523,rs576492047,rs576638483,rs576640216,rs576694829,rs576762234,rs576778496,rs576862502,rs576895881,rs576907077,rs576983365,rs577027270,rs577037991,rs577088288,rs577122051,rs577198058,rs577309893,rs577368908,rs577405497,rs577438789,rs577606232,rs577613029,rs577620955,rs577637724,rs578031685,rs578062375,rs57808048,rs578086140,rs578122355,rs578153377,rs578156664,rs57932527,rs57933709,rs58300355,rs58337219,rs58356611,rs58628273,rs58790065,rs58920056,rs59067769,rs59107817,rs59166625,rs59179713,rs59221909,rs59223524,rs59646071,rs59932454,rs6008259,rs60239302,rs60276093,rs60467468,rs60666580,rs60824130,rs60978568,rs61029090,rs61124994,rs61301272,rs61476801,rs61708476,rs61797339,rs61815607,rs61815629,rs6448227,rs6448229,rs6540548,rs6660395,rs6669284,rs6691223,rs6704372,rs6823474,rs6826605,rs6829564,rs6838600,rs6850405,rs6850464,rs7011299,rs70937061,rs72755087,rs7286168,rs7290514,rs73082921,rs73109583,rs73109584,rs733110,rs73457925,rs73803427,rs73805827,rs73886743,rs73886752,rs74147155,rs74147158,rs74147160,rs74147683,rs74147686,rs74147687,rs7438250,rs74441127,rs74868851,rs7521518,rs7527443,rs75399172,rs75474015,rs7547594,rs75622979,rs75886851,rs75946396,rs76107259,rs76183120,rs76232035,rs762676,rs762677,rs76317575,rs76362720,rs7657517,rs76633992,rs76712476,rs7672915,rs7674429,rs76820464,rs7683406,rs76941605,rs76998498,rs77157682,rs77473405,rs78058677,rs78104856,rs7822272,rs78443942,rs78496571,rs78549698,rs78672818,rs78730824,rs78819402,rs78913556,rs78948066,rs79391414,rs79700435,rs79768509,rs80044323,rs80294476,rs905931,rs9626979,rs9627268,rs9790699,rs9996943	ACADM,ACADVL,CAV1,CPT1B,DECR1,FABP3,IL10,PPARA,PPARGC1A
Mouse Phenotype Single KO	MP:0010182	decreased susceptibility to weight gain	424	3.56247e-279	3.22902e-275	7.61562e-278	1.90715	1932.73	3686	0.0128848	0.0245733	1506	0.213758	1	1	1.18343	20.28	24	127	0.00810263	0.188976	rs10002217,rs10002521,rs10002590,rs10006687,rs10007750,rs10008909,rs10017687,rs10018239,rs10018700,rs10028665,rs10032795,rs10051854,rs10132267,rs10133272,rs10134483,rs10134895,rs10141132,rs10189246,rs10189316,rs10192675,rs10199120,rs1020604,rs1022754,rs10	ACOT11,AEBP1,AGPAT9,ARRDC3,C1QTNF1,CAV1,CERS6,COL1A1,DGAT1,EPM2AIP1,ESRRA,HADH,HIF1AN,MAF1,MARK4,MBOAT4,OPA1,PPARGC1A,RCAN2,ROCK2,SAMD4A,SERTAD2,SLC16A1,TBC1D1
Mouse Phenotype Single KO	MP:0010090	increased circulating creatine kinase level	425	3.30425e-278	2.99497e-274	7.04699e-277	2.60103	712.026	1852	0.00474684	0.0123467	76	6.41688e-05	0.581626	0.00765297	3.2673	3.67276	12	23	0.00405132	0.521739	rs10056915,rs10062650,rs10064593,rs10071215,rs1008642,rs10427743,rs10741762,rs1077687,rs11025057,rs110689,rs111286392,rs111295805,rs111444712,rs111628534,rs111717102,rs111786881,rs112140919,rs112228256,rs1122904,rs112340137,rs112536639,rs112697093,rs112848043,rs112964674,rs113025432,rs113038592,rs113065269,rs113099338,rs113227304,rs113282401,rs113287747,rs113391751,rs113584053,rs113767606,rs1137719,rs113850743,rs113868312,rs114003893,rs114050177,rs114058134,rs114086284,rs114128937,rs114144563,rs114230005,rs114306205,rs114360351,rs114441973,rs114528689,rs114530453,rs114653108,rs114656039,rs114766837,rs114769974,rs114781749,rs114904386,rs114946776,rs115016614,rs115044454,rs115048091,rs115187726,rs115196076,rs115340926,rs115398360,rs115430444,rs115440019,rs115473313,rs115495168,rs115518328,rs115613934,rs115841062,rs115897117,rs115959302,rs116037717,rs116076866,rs116102413,rs116358485,rs116461461,rs116482625,rs116540390,rs116612063,rs116764865,rs116778925,rs116840771,rs116884922,rs116938710,rs116976128,rs117065007,rs11713611,rs117197062,rs117230763,rs117277666,rs117278294,rs117342842,rs117451620,rs117491393,rs117584006,rs117635475,rs117694758,rs117710118,rs117888369,rs117894779,rs117917285,rs11828825,rs11841289,rs11912092,rs11912570,rs11913029,rs11913108,rs11913203,rs11913997,rs12101559,rs12160046,rs12169279,rs12169356,rs12290229,rs12290313,rs12428881,rs12440118,rs12483818,rs12485060,rs12520121,rs12628347,rs12798277,rs12864851,rs13057617,rs13058212,rs13431785,rs13451,rs137855050,rs137947869,rs138088347,rs138176922,rs138191456,rs138218523,rs138262771,rs138339562,rs138582859,rs138610723,rs138629099,rs138747911,rs138776713,rs138824749,rs138929449,rs139059965,rs139072721,rs139074367,rs139078291,rs139204748,rs139271512,rs139289158,rs139317736,rs139331515,rs139337920,rs139357947,rs139420443,rs139492170,rs139511514,rs139539572,rs139568146,rs139569636,rs139706763,rs139725411,rs139735224,rs139786391,rs139860621,rs139954677,rs139977801,rs140001229,rs140069165,rs140125830,rs140157535,rs140275038,rs140332572,rs140371639,rs140460758,rs140464950,rs140467672,rs140469753,rs140570532,rs140585957,rs140640837,rs140705011,rs140750042,rs140815922,rs140865737,rs140876175,rs140887244,rs140937975,rs140958528,rs141061316,rs141089047,rs141247341,rs141349014,rs141467357,rs141472530,rs141482573,rs141533949,rs141618757,rs141640997,rs141778563,rs141836681,rs141860072,rs141880799,rs141940438,rs141953249,rs141977263,rs141986740,rs142009019,rs142045718,rs142110046,rs142375898,rs142396877,rs142413802,rs142484129,rs142489699,rs142501931,rs142526081,rs142537375,rs142576328,rs142705431,rs142763757,rs142771857,rs142853790,rs143011421,rs143106967,rs143114886,rs143168024,rs143183044,rs143232015,rs143340790,rs143351126,rs143369035,rs143515392,rs143552538,rs143583891,rs143641389,rs143684015,rs143951544,rs144182363,rs144213308,rs144219116,rs144358009,rs144481856,rs144515696,rs144547335,rs144649329,rs144702594,rs144708556,rs144748143,rs144938005,rs145157136,rs145174500,rs145176037,rs145256299,rs145415874,rs145444205,rs145462333,rs145467938,rs145483197,rs145558898,rs145583699,rs145643074,rs145788013,rs145965804,rs145990165,rs146011209,rs146039573,rs146128632,rs146152566,rs146220301,rs146234824,rs146293941,rs146329746,rs146330401,rs146396910,rs146461963,rs146602894,rs146629830,rs146652927,rs146653895,rs146675452,rs146695846,rs146773961,rs146782243,rs146877672,rs146912504,rs146956069,rs147017114,rs147082746,rs147145924,rs147152924,rs147235630,rs147355294,rs147425086,rs147431173,rs147594839,rs1475980,rs147629444,rs147669419,rs147708732,rs147739328,rs147752332,rs147762336,rs147815275,rs147823860,rs147898849,rs147921048,rs147934721,rs147938997,rs148033021,rs148088372,rs148107930,rs148277030,rs148298001,rs148330773,rs148383031,rs148387573,rs148390028,rs148472481,rs148520865,rs148548197,rs148608023,rs148641999,rs148642898,rs148643784,rs148663146,rs148690588,rs148695396,rs148765780,rs148929623,rs148932446,rs148995190,rs148998960,rs149031372,rs149091607,rs149096911,rs149122624,rs149166050,rs149273676,rs149311798,rs149315324,rs149364570,rs149366095,rs1494542,rs149649311,rs149722415,rs149767975,rs149845235,rs149899571,rs149994752,rs150056947,rs150060298,rs150144855,rs150167510,rs150290715,rs150369773,rs150384081,rs150424677,rs150433393,rs150440506,rs150530906,rs150619866,rs150634906,rs150652023,rs150733929,rs150812482,rs150822436,rs150936931,rs150962350,rs151037814,rs151044152,rs151163221,rs151221658,rs151225625,rs151260656,rs151262517,rs1558991,rs157331,rs157334,rs157335,rs1573658,rs157668,rs157680,rs16948742,rs16948744,rs16992612,rs16993145,rs16993257,rs17053637,rs17053835,rs17316242,rs1801190,rs180689583,rs180695120,rs180717357,rs180817232,rs180821210,rs180878076,rs180883598,rs180914655,rs180977739,rs181018729,rs181042320,rs181125611,rs181135821,rs181222640,rs181249906,rs181420956,rs181432568,rs181444577,rs181498244,rs181551342,rs181658637,rs181671046,rs181749033,rs181751585,rs181806372,rs181810878,rs181822585,rs181881681,rs182001542,rs182003208,rs182022629,rs182205388,rs182220633,rs182239414,rs182243941,rs182330604,rs182378362,rs182413712,rs182497620,rs182542388,rs182561816,rs182569478,rs182680073,rs182798086,rs182874597,rs183019630,rs183049169,rs183051325,rs183110286,rs183192321,rs183486735,rs183540781,rs183581711,rs183651704,rs183665530,rs183778035,rs183870270,rs184007404,rs184046833,rs184076365,rs184178094,rs184281497,rs184385467,rs184399191,rs184525638,rs184576420,rs184654756,rs184688870,rs184691637,rs184698116,rs184722381,rs184888624,rs185098704,rs185131378,rs185152073,rs185167180,rs185172938,rs185391080,rs185460988,rs185553662,rs185680472,rs185690604,rs185725630,rs185728465,rs185736592,rs185743526,rs185769434,rs185776028,rs185794902,rs185796346,rs185878288,rs185917398,rs185990552,rs185999734,rs186148743,rs186243771,rs186250420,rs186361142,rs186419468,rs186490976,rs186544815,rs186568650,rs186569761,rs186694752,rs186784879,rs186902685,rs186985043,rs187016516,rs187026071,rs187138218,rs187143476,rs187194822,rs1872252,rs187300037,rs187400764,rs187475624,rs187613902,rs187844423,rs187861669,rs187905548,rs188000585,rs188168773,rs188208636,rs188213068,rs188225554,rs188240586,rs188301655,rs188376742,rs188442285,rs188453774,rs188543560,rs188576392,rs188655020,rs188753567,rs1887754,rs1887755,rs188785588,rs188831203,rs188834926,rs188839078,rs188840326,rs188849702,rs188894779,rs188908894,rs188925690,rs188979425,rs188993140,rs189017725,rs189045671,rs189074972,rs189105264,rs189118714,rs189130769,rs189154475,rs189332898,rs1894426,rs189496780,rs189503190,rs189509442,rs1895163,rs189593703,rs189614761,rs189665534,rs189666667,rs189674138,rs189815956,rs189875449,rs189947364,rs190059994,rs190096114,rs190101855,rs190138625,rs190245746,rs190353291,rs190360720,rs190429424,rs190437647,rs190437952,rs190546755,rs190567358,rs190644368,rs190701188,rs190895057,rs190949320,rs191000272,rs191007901,rs191058696,rs191060988,rs191281996,rs191363157,rs191497916,rs191584957,rs191746248,rs191812245,rs191840858,rs191845127,rs191984349,rs192001057,rs192159952,rs192230685,rs192234998,rs192274431,rs192510767,rs192521691,rs192535555,rs192545549,rs192555984,rs192594849,rs192600758,rs192680959,rs192735460,rs192755814,rs192971163,rs192992069,rs193082587,rs193084688,rs193101135,rs193108925,rs193141491,rs193150363,rs193230696,rs193264437,rs199527818,rs199536176,rs199692780,rs199793773,rs200044024,rs200075504,rs200378745,rs200562715,rs200591528,rs200973744,rs201060504,rs201405443,rs201893181,rs201937845,rs201968301,rs202003018,rs202078148,rs2157197,rs2168484,rs2267190,rs2267191,rs2267233,rs2267234,rs2267276,rs2267283,rs2267286,rs2267314,rs2267315,rs2267322,rs2267325,rs2283959,rs2290081,rs2293533,rs237867,rs239322,rs239323,rs2412299,rs2413204,rs2436327,rs2586471,rs2594553,rs2696297,rs28374,rs28377075,rs28403074,rs28553548,rs28763905,rs28763906,rs28933693,rs32071,rs3210587,rs34597805,rs34792942,rs368221700,rs368405019,rs368437097,rs368460254,rs368544221,rs368581948,rs368591676,rs368625156,rs368637816,rs368793951,rs368900593,rs369327782,rs369398869,rs369425337,rs370630985,rs370961005,rs371278173,rs371771241,rs372175922,rs372398568,rs372468029,rs372829021,rs373271178,rs373603499,rs373661408,rs373811992,rs373912306,rs373949696,rs374203154,rs374236812,rs374445438,rs374678652,rs375006608,rs375029639,rs375358580,rs375577906,rs375685675,rs375739457,rs375763748,rs375852860,rs376098517,rs376629082,rs377160601,rs377205970,rs3772882,rs377383004,rs377608250,rs379239,rs3819664,rs3819669,rs3819670,rs3819671,rs3819672,rs384958,rs385486,rs388536,rs39926,rs404038,rs4493287,rs453075,rs45550635,rs45560438,rs45599634,rs4606960,rs478038,rs481698,rs4820111,rs4820112,rs4821167,rs493192,rs511406,rs515922,rs527264813,rs527299192,rs527304252,rs527342893,rs527365549,rs527406687,rs527432787,rs527482153,rs527526851,rs527639498,rs527652494,rs527698629,rs527748387,rs527816465,rs527952517,rs527956683,rs528160188,rs528199321,rs528275220,rs528303595,rs528370495,rs528404605,rs528450198,rs528451768,rs528655125,rs529010358,rs529028216,rs529058021,rs529104527,rs529148977,rs529189778,rs529243143,rs529259677,rs529309086,rs529413416,rs529436265,rs529561337,rs529608982,rs529674559,rs529682130,rs529770471,rs529816503,rs529956088,rs530002440,rs530106099,rs530140189,rs530241179,rs530380317,rs530415780,rs530537285,rs530598069,rs530607158,rs530668904,rs530678246,rs530693354,rs530707252,rs530725597,rs530754580,rs530786763,rs530887015,rs531015712,rs531104320,rs531164222,rs531224548,rs531328088,rs531375066,rs531405815,rs531520966,rs531559378,rs531655742,rs531663894,rs531736020,rs532010815,rs532095421,rs532128138,rs532139897,rs532155285,rs532206612,rs532219516,rs532248223,rs532368299,rs532381777,rs532533744,rs532576026,rs532645517,rs532658739,rs532732285,rs532776656,rs532808140,rs532852511,rs532853885,rs532899014,rs532900623,rs532902987,rs532960589,rs533019699,rs533124209,rs533134019,rs533220940,rs533294118,rs533317298,rs533364794,rs533431382,rs533462727,rs533481448,rs533579654,rs533595124,rs533754202,rs533808366,rs533887936,rs533937221,rs534085082,rs534122092,rs534124837,rs534182173,rs534193729,rs534193847,rs534212026,rs534217451,rs534217695,rs534232073,rs534249096,rs534368454,rs534384975,rs534408365,rs534417146,rs534478321,rs534568177,rs534616363,rs534677071,rs534678286,rs534923644,rs534938823,rs535029175,rs535047631,rs535143611,rs535200914,rs535238553,rs535272054,rs535299678,rs535350861,rs535410636,rs535438337,rs535469786,rs535613554,rs535682342,rs535697067,rs535700239,rs535703443,rs535756339,rs535768385,rs535794980,rs535816042,rs535839509,rs535904225,rs535985881,rs536038182,rs536142640,rs536169633,rs536298672,rs536408614,rs536499333,rs536528888,rs536553554,rs536632066,rs536652923,rs536671076,rs536732137,rs536736279,rs536737005,rs536763465,rs536790307,rs536811961,rs536814320,rs537054410,rs537078639,rs537098548,rs537147188,rs537158456,rs537161166,rs537206356,rs537258672,rs537291580,rs537328906,rs537356333,rs537368481,rs537376949,rs537443008,rs537504368,rs537534739,rs537606585,rs537676586,rs537804786,rs537811392,rs537817176,rs537847475,rs537931365,rs537956126,rs537963999,rs537964918,rs537975726,rs537983208,rs538047915,rs538062643,rs538449115,rs538472625,rs538512257,rs538555334,rs538729341,rs538831451,rs538846523,rs538895083,rs538911755,rs538926230,rs539047237,rs539116204,rs539229369,rs539234027,rs539244370,rs539260621,rs539315496,rs539424882,rs539456990,rs539466256,rs539479378,rs539489034,rs539538005,rs539615612,rs539623397,rs539628222,rs539685356,rs539691417,rs539740456,rs539811974,rs539893766,rs540004541,rs540051953,rs540179400,rs540189965,rs540314019,rs540327154,rs540365757,rs540405298,rs540457922,rs540457980,rs540483476,rs540511510,rs540690308,rs540769567,rs540778420,rs540897935,rs540924508,rs540991986,rs540993270,rs541046098,rs541092262,rs541350446,rs541403911,rs541466123,rs541467208,rs541519398,rs541526400,rs541535602,rs541599811,rs541621092,rs541648471,rs541651834,rs541830022,rs541831246,rs541836369,rs541898627,rs541946574,rs541956599,rs542042455,rs542051559,rs542161769,rs542243014,rs542307511,rs542316108,rs542346049,rs542363157,rs542373727,rs542499300,rs542680867,rs542719213,rs542860522,rs542889374,rs542896129,rs542934318,rs542983731,rs543003827,rs543026292,rs543043713,rs543055410,rs543094369,rs543169263,rs543172595,rs543219283,rs543307507,rs543397006,rs543488475,rs543553963,rs543612268,rs543665107,rs543847881,rs543898484,rs543990394,rs544055083,rs544101515,rs544202319,rs544220973,rs544286963,rs544324845,rs544362177,rs544477722,rs544556952,rs544661030,rs544709442,rs544785888,rs544800192,rs544819397,rs544886888,rs544987455,rs544996537,rs545048947,rs545100386,rs545204493,rs545275510,rs545337777,rs545467811,rs545483820,rs545504882,rs545674425,rs545683594,rs545752755,rs545805923,rs545834532,rs545843220,rs545917340,rs545943909,rs545948106,rs545986835,rs546130059,rs546184811,rs546185362,rs546188806,rs546197786,rs546279293,rs546311228,rs546381390,rs546407980,rs546409888,rs546453391,rs546465078,rs546505484,rs546539089,rs546583379,rs546673483,rs546772621,rs546851733,rs546893733,rs546957710,rs546984822,rs546988522,rs547020414,rs547040114,rs547050583,rs547243848,rs547315506,rs547332917,rs547344619,rs547385731,rs547397160,rs547406525,rs547418652,rs547473213,rs547502437,rs547661209,rs547678909,rs547877960,rs547959943,rs548010222,rs548013935,rs548075476,rs548115427,rs548131463,rs548139000,rs548145940,rs548212672,rs548243484,rs548306819,rs548469875,rs548476877,rs548485482,rs548572054,rs548670952,rs548795651,rs548846008,rs548924870,rs548926404,rs549010953,rs549072621,rs549239475,rs549275443,rs549329244,rs549424495,rs549463139,rs549548980,rs549555501,rs549586330,rs549785611,rs549807495,rs549920048,rs549946846,rs549995190,rs550055203,rs550194676,rs550323447,rs550401814,rs550420723,rs550479783,rs550579946,rs550630281,rs550740244,rs550750662,rs550811532,rs550878612,rs550944096,rs551041186,rs551225633,rs551310983,rs551314702,rs551338334,rs551358476,rs551558534,rs551559609,rs551609439,rs551622737,rs551644924,rs551704956,rs551826360,rs551843568,rs551936446,rs551945942,rs552089357,rs552149312,rs552181585,rs552215804,rs552242465,rs552331970,rs552386210,rs552405586,rs552505048,rs552510018,rs552527947,rs552535652,rs552561630,rs552686140,rs552768778,rs552831176,rs552942477,rs552951215,rs552952276,rs552973809,rs553012050,rs553033353,rs553087780,rs553096656,rs553145740,rs553194265,rs553207362,rs553220491,rs553281858,rs553320374,rs553332643,rs553367854,rs553407565,rs553502537,rs553693728,rs553696747,rs553749907,rs553856257,rs553860636,rs553861239,rs553948417,rs553949537,rs553959954,rs553985566,rs554024105,rs554029952,rs554062168,rs554072397,rs554078860,rs554100094,rs554112203,rs554139513,rs554155129,rs554209806,rs554221479,rs554248991,rs554509461,rs554600133,rs554694398,rs554733525,rs554835873,rs554862817,rs554901437,rs554901672,rs555067310,rs555119463,rs555208148,rs555222348,rs555429596,rs555473136,rs555496937,rs555582285,rs555701464,rs555819536,rs555843428,rs555900618,rs555904943,rs555936521,rs556047969,rs556102325,rs556111440,rs556213557,rs556394438,rs556548802,rs556594248,rs556610062,rs556624964,rs556670102,rs556688488,rs556720736,rs556744504,rs556779987,rs556826435,rs556842449,rs557024998,rs557045006,rs557083663,rs557212792,rs557250709,rs557315195,rs557324579,rs557328525,rs557332265,rs557457223,rs557493948,rs557531492,rs557557476,rs557589479,rs557750938,rs557870520,rs557871829,rs557942680,rs557985933,rs558148765,rs558248333,rs558261546,rs558350677,rs558356569,rs558372499,rs558519687,rs558546499,rs558564710,rs558585142,rs558639124,rs558690006,rs558719303,rs558725874,rs558729304,rs558743072,rs558749709,rs558752796,rs558820822,rs558835030,rs558836560,rs558914107,rs558977968,rs558978161,rs558988002,rs559105439,rs559137756,rs559263203,rs559379721,rs559511987,rs559540021,rs559660818,rs559705030,rs559720499,rs559724724,rs559769390,rs559782189,rs559846387,rs559906818,rs559966715,rs560077873,rs560107884,rs560132529,rs560329198,rs560339011,rs560405893,rs560483106,rs560511792,rs560517514,rs560528946,rs560606277,rs560633031,rs560742360,rs560760445,rs56077529,rs560847046,rs560948641,rs560968690,rs561066582,rs561122426,rs561149426,rs561160926,rs561290966,rs561348649,rs561397466,rs561500320,rs561538809,rs561584718,rs561622735,rs561629485,rs561739255,rs561765926,rs561794933,rs561795383,rs561878204,rs561926020,rs562008848,rs562012448,rs562062141,rs562064498,rs562074353,rs562110491,rs562118021,rs562289756,rs562313862,rs56234525,rs562351192,rs562369274,rs562464865,rs562487918,rs562610112,rs562643123,rs562646466,rs562670840,rs562786782,rs562839231,rs562857896,rs562885694,rs562947445,rs563027554,rs563041968,rs563107040,rs563158228,rs563188468,rs563254273,rs563294770,rs563372306,rs563447486,rs563467362,rs563556976,rs563622243,rs563675639,rs563686455,rs563697824,rs563703014,rs563801577,rs563814473,rs563915384,rs563946051,rs564025594,rs564100246,rs564119722,rs564184103,rs564205642,rs564218604,rs564228599,rs564228964,rs564271891,rs564322888,rs564393592,rs564521684,rs564580900,rs564674953,rs564876767,rs564881332,rs564907530,rs564939085,rs564978109,rs565069721,rs565183668,rs565206832,rs565508069,rs565542666,rs565552656,rs565563831,rs565627813,rs565763402,rs565909394,rs565919484,rs565949342,rs566068016,rs566136606,rs566146150,rs566152118,rs566181344,rs566211396,rs566213041,rs566326915,rs566370714,rs566398183,rs566585722,rs566595567,rs566717625,rs566746991,rs566762073,rs566811170,rs566849764,rs566905540,rs566948776,rs566991825,rs567038918,rs567082769,rs567084728,rs567104784,rs567297427,rs567303586,rs567377203,rs567390844,rs56763559,rs567697520,rs567861995,rs567940020,rs567980334,rs567994609,rs568052798,rs568132488,rs568150807,rs568234181,rs568408127,rs568418013,rs568454762,rs568471062,rs568509694,rs568602104,rs568656912,rs56876495,rs568781698,rs568831906,rs568845707,rs568847592,rs568944823,rs568963566,rs569083088,rs569090004,rs569240109,rs569282725,rs569287806,rs569302357,rs569316528,rs569337706,rs569344025,rs569348878,rs569460383,rs569561987,rs569564896,rs569711350,rs569744040,rs569744194,rs569754397,rs569755410,rs569816878,rs569858897,rs569886833,rs569891532,rs569899608,rs569915671,rs569923179,rs569924182,rs570063437,rs570104135,rs570142115,rs570178776,rs570211314,rs570272086,rs570305781,rs570435420,rs570481959,rs570494062,rs570602766,rs570648929,rs570712218,rs570732446,rs570738300,rs57079229,rs570879590,rs570946527,rs570959139,rs571023308,rs571054014,rs571059747,rs571077073,rs571118018,rs571120532,rs571317196,rs571338951,rs571486974,rs571490482,rs571558795,rs571642749,rs571700838,rs571833301,rs571850653,rs571911771,rs571961638,rs572016431,rs572025245,rs572026013,rs572067727,rs572070938,rs572144618,rs572456120,rs572495279,rs572564493,rs572577333,rs572773318,rs572902499,rs572923253,rs572963092,rs572980036,rs572984967,rs573058518,rs573080893,rs573190210,rs573484738,rs573523579,rs573612326,rs573640424,rs573669204,rs573706282,rs573747062,rs573792379,rs573793589,rs573822947,rs573825149,rs573881183,rs573886693,rs573914378,rs573949128,rs573957018,rs573958112,rs573967872,rs574037803,rs574044874,rs574088387,rs574178202,rs574220236,rs574284056,rs574429239,rs574463578,rs574523783,rs574541558,rs574669425,rs574690360,rs574723041,rs574763200,rs574769734,rs574811468,rs574815078,rs574826084,rs574836314,rs574861336,rs574898216,rs5749631,rs5749679,rs5749680,rs5749686,rs575025836,rs575086960,rs575214914,rs575249264,rs575424610,rs575442849,rs5754534,rs5754665,rs5754672,rs5754714,rs5754728,rs5754732,rs5754757,rs575518404,rs575606327,rs575620289,rs575666774,rs575671469,rs575918550,rs575999902,rs576062908,rs576105801,rs576200402,rs576238390,rs576288696,rs576307801,rs576362050,rs576380520,rs576413728,rs576451498,rs576527995,rs576533516,rs576542684,rs576653169,rs576718874,rs576735239,rs576797031,rs576818943,rs576915401,rs576982265,rs577022811,rs577133840,rs577216447,rs577393678,rs577493236,rs577517440,rs577614476,rs577639931,rs577687949,rs577737661,rs577743803,rs577756573,rs577813705,rs577857074,rs577901459,rs577911243,rs577960639,rs578001842,rs578015943,rs578034853,rs578125224,rs57936677,rs58304239,rs584742,rs58567518,rs59329925,rs59667917,rs598249,rs5994749,rs5994778,rs5994799,rs5994802,rs5994806,rs5994809,rs5999103,rs5999124,rs5999140,rs603076,rs612443,rs61245781,rs61627360,rs619426,rs62225071,rs62225075,rs62225315,rs62225422,rs62227814,rs62267112,rs650191,rs6518832,rs66503819,rs666775,rs6709431,rs6714267,rs6748767,rs6752164,rs6776410,rs67824140,rs678594,rs6790876,rs6860458,rs6886827,rs6890150,rs695258,rs695509,rs7106581,rs7108302,rs7169767,rs721067,rs72546662,rs72801160,rs72803039,rs72803040,rs7286241,rs7287520,rs7287539,rs72896830,rs7290399,rs73021987,rs73154546,rs73170553,rs73170572,rs73302810,rs73302901,rs73304431,rs73334777,rs73334793,rs73396688,rs738942,rs73940806,rs74336530,rs74445285,rs74570822,rs74801060,rs75109681,rs75167242,rs75275629,rs75291054,rs75333670,rs75348684,rs75354763,rs75463085,rs75600224,rs75642205,rs75688699,rs7571056,rs75915473,rs76008547,rs76089993,rs76116514,rs76324402,rs76389523,rs764025,rs76509466,rs76556385,rs76561554,rs76603170,rs76608902,rs76739169,rs76782005,rs76885884,rs76935758,rs76977274,rs77010958,rs77052304,rs7713117,rs77557632,rs77665976,rs77710419,rs77908284,rs78163252,rs78297032,rs78297868,rs78440519,rs78466441,rs78474487,rs78532329,rs78615220,rs78659014,rs78707454,rs78749029,rs78787317,rs78889894,rs79150441,rs79160455,rs79179390,rs79238818,rs7933605,rs79400310,rs79404529,rs79410682,rs7951347,rs79523511,rs79605988,rs79668936,rs79782848,rs79850253,rs80105614,rs8026817,rs8027283,rs80281208,rs8076468,rs8139076,rs8140148,rs8142483,rs918317,rs9306283,rs9507046,rs9510678,rs9550948,rs9550949,rs9607089,rs9609840,rs9609882,rs9619377,rs9619378,rs9619379,rs9619384,rs9621726,rs9621748,rs9621780,rs9621786,rs9621787,rs9621789,rs9621790,rs9621791,rs9621792,rs9804624,rs9863322,rs999719	CAPN3,CAV3,DYSF,GBE1,IGHMBP2,ITGA7,LARGE,NOS3,SGCA,SGCD,SGCG,ZDHHC13
Mouse Phenotype Single KO	MP:0000010	abnormal abdominal fat pad morphology	426	1.03504e-277	9.38157e-274	2.20225e-276	1.64434	3548.53	5835	0.0236568	0.0389	717	0.0695698	1	0.879471	1.25876	31.7773	40	199	0.0135044	0.201005	rs10000007,rs10002217,rs10002521,rs10002590,rs10006209,rs10006687,rs10007750,rs10010256,rs10018239,rs10018700,rs10027071,rs10027475,rs10028665,rs10032795,rs10051854,rs10075459,rs10091950,rs10102520,rs1011984,rs10125759,rs10132267,rs10133272,rs10134483,rs1	ACOT13,AGPAT2,AGT,ANK2,AQP7,ARRDC3,ASAH1,ASIP,ATXN2,BAG3,BBS12,C1QTNF1,CAV1,CEBPB,CSF2,ESRRA,FSTL3,HIF1AN,HINT2,KBTBD2,KLF3,LPIN2,MAF1,NOS3,NPR3,OPA3,PLA2G1B,PPARA,PPARGC1A,PRDX3,PTTG2,RBM38,RCAN2,SAMD4A,SERTAD2,SLC2A4,TBC1D4,TNKS,TRIB1,VLDLR
Mouse Phenotype Single KO	MP:0008963	increased carbon dioxide production	427	1.72404e-277	1.56267e-273	3.65965e-276	3.24695	399.76	1298	0.00266506	0.00865333	726	0.0755881	1	0.943705	1.82651	3.83244	7	24	0.00236327	0.291667	rs10132267,rs10133272,rs10134483,rs10134895,rs10141132,rs1022754,rs10873085,rs111421764,rs111442732,rs111543955,rs111752760,rs111755788,rs111773055,rs111889661,rs112109736,rs112147375,rs112255976,rs112280351,rs112547726,rs112962365,rs112991783,rs113226036,rs113308126,rs113408202,rs113464820,rs113493952,rs113506084,rs113880437,rs114060838,rs114160655,rs114349579,rs114357382,rs114387355,rs114799115,rs114824572,rs115001980,rs115135534,rs115277688,rs115304077,rs11553944,rs115542650,rs115614466,rs115699472,rs115712460,rs115718319,rs115800163,rs115855333,rs116058573,rs116167011,rs11621675,rs11623863,rs11624106,rs11624697,rs116249333,rs11626473,rs11626634,rs11626875,rs11627521,rs11628105,rs116478872,rs116484625,rs116709208,rs116714986,rs116785791,rs116844034,rs117080649,rs117091939,rs117189180,rs117235626,rs11728430,rs117642224,rs117785049,rs11847164,rs11847437,rs11850812,rs1187585,rs12031658,rs12323774,rs12432881,rs12435729,rs12505052,rs12880192,rs12891817,rs1307289,rs137862838,rs137895989,rs137961107,rs138078578,rs138236603,rs138300900,rs138384120,rs138530211,rs138597856,rs138637085,rs138687880,rs138775624,rs138867548,rs138896118,rs138937421,rs139177799,rs139399756,rs139440175,rs139535659,rs139557736,rs139568025,rs139601106,rs139668124,rs139738340,rs139761533,rs139773712,rs139916297,rs140006140,rs140129413,rs140169264,rs140171051,rs140270922,rs140431298,rs140546786,rs140688604,rs140705148,rs140792597,rs140841399,rs140848935,rs140856863,rs140932373,rs140979164,rs141208542,rs141392683,rs141442151,rs141467433,rs141507158,rs141517378,rs141663172,rs141723872,rs141749337,rs141800617,rs141979236,rs142072911,rs142172198,rs142218377,rs142262708,rs142334881,rs142361747,rs142369034,rs142384631,rs142428099,rs142532155,rs142639458,rs142646721,rs142707421,rs142740758,rs142800737,rs142888706,rs143033713,rs143125853,rs143368762,rs143477984,rs143507968,rs143612740,rs143698944,rs143704948,rs143899543,rs143918176,rs144279654,rs144321127,rs144388783,rs144419250,rs144424899,rs144520394,rs144549116,rs144573694,rs144605328,rs144663668,rs144693006,rs144708364,rs144839734,rs144950653,rs144954693,rs144986983,rs145102103,rs145105793,rs145247634,rs145392121,rs145827045,rs145876492,rs145974882,rs146054708,rs146070138,rs146071606,rs146113820,rs146154989,rs146155480,rs146168303,rs146186879,rs146191084,rs146203827,rs146260733,rs146271444,rs146306717,rs146351391,rs146393197,rs146470979,rs146477153,rs146560415,rs146591022,rs146795829,rs146969507,rs147045581,rs147103062,rs147132728,rs147182274,rs147201445,rs147204741,rs147211204,rs147231664,rs147232412,rs147417559,rs147492432,rs147693818,rs147742592,rs147882653,rs147951566,rs147972887,rs148062021,rs148407448,rs148493735,rs148537168,rs148617230,rs148626997,rs148734263,rs148823089,rs149083525,rs149094946,rs149123780,rs149399530,rs149407295,rs149507452,rs149516759,rs149527351,rs149567182,rs149611147,rs149681493,rs149726026,rs149729986,rs149749263,rs149789412,rs149943373,rs149994951,rs150035957,rs150070977,rs150318598,rs150432273,rs150469456,rs150486581,rs150544576,rs150594413,rs150746762,rs150835158,rs150902921,rs150933539,rs150956273,rs151009632,rs151097686,rs151126570,rs151235759,rs151284574,rs151329048,rs17006891,rs17127629,rs17127738,rs17127743,rs17127752,rs17127773,rs17127780,rs17127787,rs17127794,rs17127855,rs17127912,rs1717629,rs17355265,rs17655558,rs17728215,rs17729954,rs17832209,rs180769540,rs180904787,rs180967986,rs181090530,rs181299441,rs181694030,rs181712412,rs181717980,rs181741458,rs181836181,rs181840909,rs181847137,rs182041606,rs182137827,rs182143213,rs182236971,rs182240737,rs182370651,rs182376394,rs182458372,rs182481722,rs182495398,rs182526772,rs182530444,rs182531393,rs182557692,rs182615952,rs182699356,rs182878453,rs182957601,rs183028710,rs183034725,rs183036310,rs183307573,rs183315628,rs183328291,rs183423736,rs183431908,rs183460552,rs183533830,rs183642342,rs183666712,rs183693319,rs183732284,rs183740625,rs183774293,rs183810539,rs183882587,rs183924354,rs184039760,rs184097143,rs184148176,rs184222332,rs184279503,rs184412535,rs184492844,rs184548904,rs184572343,rs184593319,rs184966770,rs185003750,rs185043952,rs185045336,rs185058653,rs185087723,rs185092811,rs185095112,rs185114389,rs185116805,rs185125058,rs185194967,rs185398663,rs185423516,rs185494166,rs185658751,rs185808342,rs185818044,rs185832246,rs185863075,rs185866208,rs185880072,rs185885138,rs185950137,rs185982146,rs185984719,rs185992992,rs186103734,rs186137408,rs186183911,rs186412989,rs186576176,rs186637604,rs186641815,rs186694071,rs186798138,rs186807230,rs186885522,rs187077404,rs187119563,rs187125128,rs187135403,rs187142019,rs187170943,rs187237514,rs187461818,rs187533909,rs187742913,rs187957727,rs187967835,rs188108243,rs188123003,rs188140188,rs188276638,rs188293430,rs188376295,rs188402492,rs188416673,rs188491206,rs188494009,rs188674257,rs188731684,rs188821012,rs189005247,rs189017171,rs189122138,rs189374956,rs189377027,rs189388931,rs189437192,rs189560542,rs189669475,rs189783452,rs189796270,rs189811410,rs189849626,rs189859497,rs189929829,rs190023015,rs190088515,rs190245340,rs190318676,rs190371343,rs190471995,rs190615988,rs190637562,rs190671781,rs190724730,rs190797930,rs190825406,rs190876774,rs190968124,rs190992211,rs191187775,rs191188373,rs191436528,rs191503143,rs191573520,rs191643867,rs191651362,rs191719134,rs191723873,rs191914183,rs191986440,rs192000432,rs192079639,rs192226571,rs192232111,rs192255235,rs192526090,rs192589488,rs192608980,rs192706977,rs192775691,rs193194151,rs193224890,rs193277172,rs1951951,rs1951952,rs1957360,rs1980664,rs1998671,rs200010227,rs2004242,rs200562046,rs200605562,rs200951913,rs201186824,rs201482871,rs201786251,rs201852320,rs201866674,rs2132092,rs2132093,rs2147537,rs2149035,rs2149036,rs2236296,rs2236298,rs2273742,rs2281651,rs2281652,rs2295775,rs2295779,rs2295824,rs2359349,rs2359359,rs28418605,rs28422943,rs28660170,rs344817,rs35594181,rs35757547,rs35982002,rs367559593,rs367939624,rs368055305,rs368221093,rs368669205,rs368759076,rs368799723,rs368887875,rs368892677,rs369215839,rs369442174,rs369528715,rs370419600,rs370841386,rs370881472,rs371931997,rs372168864,rs372610477,rs373026789,rs373243752,rs373270397,rs373275241,rs373586758,rs373777910,rs3742558,rs3742559,rs374475669,rs374761744,rs374867741,rs375167000,rs375379472,rs375588025,rs376133319,rs376425795,rs376792151,rs376833331,rs377062914,rs377110120,rs41525444,rs4324049,rs4553503,rs4898847,rs4898848,rs4898850,rs4901531,rs4901542,rs4901543,rs527307492,rs527341969,rs527558805,rs527594475,rs527668622,rs527784347,rs528005995,rs528043004,rs528124240,rs528258396,rs528298422,rs528355885,rs528577865,rs528619548,rs528661241,rs528719992,rs528728434,rs528778603,rs528857951,rs528978377,rs529012487,rs529095910,rs529102523,rs529104830,rs529183760,rs529230504,rs529310985,rs529503582,rs529671810,rs529708084,rs529853065,rs529898162,rs529923567,rs529951358,rs529999469,rs530155862,rs530297145,rs530494905,rs530532421,rs530545172,rs530630532,rs530730578,rs530740077,rs530769183,rs530870503,rs530996185,rs531136022,rs531160171,rs531168533,rs531175140,rs531203705,rs531377279,rs531661179,rs531766103,rs531796623,rs531870782,rs531949413,rs531958441,rs531985747,rs532121777,rs532167040,rs532167078,rs532183740,rs532313255,rs532352668,rs533072517,rs533137672,rs533151633,rs533175911,rs533597296,rs533722462,rs533832516,rs533890015,rs534090139,rs534146583,rs534252971,rs534322979,rs534336221,rs534377414,rs534396918,rs534432427,rs534520398,rs534584810,rs534644440,rs534791321,rs534809940,rs534853079,rs534864972,rs534873509,rs534986887,rs535066295,rs535149233,rs535256439,rs535258615,rs535314498,rs535364528,rs535415556,rs535473735,rs535502749,rs535568126,rs535584451,rs535678028,rs535711923,rs535818555,rs535835246,rs535940757,rs535976986,rs535977023,rs536003702,rs536131693,rs536225401,rs536282049,rs536345628,rs536361516,rs536583644,rs536587950,rs536684615,rs536984967,rs536995761,rs537076360,rs537176959,rs537198908,rs537230980,rs537356586,rs537453839,rs537610943,rs537619601,rs537622785,rs537677827,rs537729383,rs537730748,rs537787910,rs537880864,rs537911781,rs537929967,rs538084723,rs538104564,rs538180555,rs538255822,rs538274399,rs538372670,rs538376348,rs538393185,rs538468651,rs538538400,rs538626153,rs538825608,rs538852670,rs539048058,rs539071165,rs539260875,rs539291146,rs539384078,rs539457077,rs539606920,rs539682111,rs539760406,rs539790433,rs539793092,rs539836735,rs539882414,rs539886816,rs539954896,rs540009124,rs540025659,rs540196783,rs540201536,rs540243116,rs540443779,rs540711747,rs540731076,rs540741711,rs540837424,rs541166336,rs541328519,rs541496898,rs541599093,rs541601449,rs541622063,rs541653126,rs541786492,rs542072042,rs542078744,rs542106895,rs542144507,rs542207722,rs542208293,rs542827928,rs542906442,rs542913640,rs542941452,rs543108664,rs543148057,rs543151685,rs543196824,rs543197331,rs543216349,rs543271063,rs543341320,rs543431934,rs543468465,rs543851718,rs543881078,rs544062046,rs544116041,rs544153786,rs544280767,rs544393095,rs544464108,rs544577434,rs544765635,rs544930879,rs544931335,rs544936393,rs544957412,rs545204755,rs545232999,rs545287978,rs545309409,rs545332283,rs545370812,rs545419527,rs545429117,rs545456756,rs545570998,rs545685451,rs545702877,rs545796094,rs545864053,rs545961375,rs545974904,rs546011115,rs546101684,rs546141822,rs546313245,rs546335897,rs546423105,rs546538847,rs546642152,rs546656045,rs546685767,rs546741738,rs546768192,rs546899148,rs547043421,rs547128044,rs547166877,rs547186623,rs547363305,rs547552668,rs547617976,rs547715485,rs547791836,rs547833298,rs548081784,rs548166646,rs548169815,rs548237653,rs548303544,rs548412293,rs548502469,rs548578947,rs548667308,rs548745355,rs548757208,rs548787080,rs548978385,rs549242872,rs549305975,rs549372548,rs549644760,rs549654978,rs549678859,rs549713803,rs549749014,rs549838912,rs549897389,rs549907082,rs550003646,rs550028187,rs550106095,rs550153163,rs550580268,rs550653025,rs550699610,rs550740148,rs550776681,rs550791874,rs550961416,rs551070772,rs551147284,rs551175562,rs551198271,rs551286118,rs551541103,rs551611136,rs551617235,rs551688464,rs551735365,rs551902321,rs552009822,rs552045080,rs552050726,rs552054747,rs552157953,rs552222425,rs552371382,rs552494131,rs552685905,rs552710105,rs552729892,rs552818656,rs552840923,rs552896835,rs553027444,rs553146654,rs553201433,rs553215131,rs553274584,rs553436437,rs553493785,rs553582921,rs553618398,rs553673137,rs553723631,rs553738206,rs553757853,rs553821108,rs553880670,rs553910258,rs553964533,rs554017384,rs554066643,rs554069478,rs554141683,rs554144750,rs554364066,rs554407565,rs554421018,rs554478545,rs554837204,rs554860051,rs554956572,rs555042632,rs555194668,rs555303678,rs555303971,rs555366108,rs555415044,rs555540439,rs555597954,rs555667956,rs555935146,rs556105110,rs556191008,rs556246219,rs556324759,rs556346790,rs556443463,rs556557551,rs556575812,rs556630864,rs556692424,rs556708435,rs556729217,rs556809723,rs556879347,rs557017163,rs557024755,rs557027793,rs557047790,rs557245092,rs557306461,rs557333081,rs557361568,rs557401598,rs557427808,rs557495384,rs55751505,rs557530773,rs557571188,rs557719954,rs557759305,rs557969429,rs558195790,rs558257796,rs558316326,rs558316510,rs55833887,rs558353093,rs558426282,rs558570847,rs558820124,rs558953710,rs559043301,rs559112488,rs559149111,rs559285799,rs559349854,rs559399003,rs559418740,rs559618184,rs559750795,rs559852035,rs559865906,rs559958032,rs559964771,rs559990647,rs560033661,rs560187542,rs560187795,rs560257232,rs560360715,rs560444275,rs560584897,rs560593078,rs560670889,rs560710212,rs560759861,rs560808161,rs560826488,rs560833602,rs560927387,rs560978874,rs561041921,rs561070532,rs561088323,rs561119384,rs561258542,rs561272464,rs561314820,rs561411515,rs561483722,rs561536517,rs561584724,rs561774018,rs561816567,rs561900778,rs562111015,rs562140425,rs562181214,rs562200665,rs562302212,rs562388148,rs562404062,rs562521566,rs562556204,rs562557569,rs562569569,rs562628357,rs562785929,rs562905523,rs56294338,rs562967747,rs563017533,rs563196646,rs563338245,rs563506148,rs563542411,rs563598044,rs563614510,rs563630056,rs563806716,rs563942821,rs563991694,rs564040287,rs564056746,rs564293326,rs564296601,rs564384957,rs564476070,rs564524672,rs564576653,rs564649581,rs564655778,rs564700120,rs564808715,rs564845015,rs565005705,rs565054511,rs565090418,rs565116753,rs565144746,rs565147903,rs565421897,rs565436694,rs565534830,rs565582299,rs565593653,rs565659879,rs565847414,rs565917481,rs565974420,rs566053254,rs566058847,rs566221800,rs566287983,rs566325750,rs566416389,rs566608240,rs566704552,rs566877228,rs566883778,rs567162656,rs567179303,rs567187338,rs567365969,rs567370942,rs567404485,rs567555579,rs567570934,rs567619270,rs567649884,rs567736733,rs567787519,rs56783160,rs567834916,rs567854055,rs567883270,rs568368883,rs568487628,rs568523531,rs568654511,rs568689819,rs568862797,rs568868082,rs569030258,rs569098244,rs569106120,rs569188490,rs569188872,rs569203058,rs569279996,rs569312813,rs569313428,rs569395096,rs569419582,rs569430744,rs569631373,rs569723772,rs569871977,rs569972605,rs569979253,rs570138983,rs570326372,rs570378340,rs570475210,rs570514793,rs570603121,rs570699892,rs570700046,rs570737883,rs570758100,rs570853628,rs570978598,rs571002928,rs571038591,rs571107980,rs571332553,rs571523823,rs571595465,rs571653525,rs571662422,rs571799259,rs571828517,rs571929024,rs571974544,rs571984145,rs572078662,rs572092522,rs572126198,rs572222984,rs572327283,rs572596609,rs572677708,rs572816177,rs572869286,rs572963385,rs572971781,rs572980372,rs572984418,rs573014441,rs573137194,rs573239862,rs573311588,rs573355376,rs573452682,rs573531035,rs573576562,rs573674940,rs573737142,rs573764695,rs573785816,rs573839093,rs573884562,rs574053317,rs574115238,rs574195743,rs574306252,rs574570710,rs574666505,rs574741999,rs574865379,rs574879286,rs574923901,rs574956991,rs575207906,rs575380557,rs575400581,rs575717578,rs575743637,rs575767581,rs575800135,rs575821832,rs575910755,rs576003135,rs576173913,rs576228459,rs576236420,rs576307782,rs576310640,rs576324995,rs576465959,rs576595634,rs576634950,rs576769245,rs576786954,rs576885371,rs576933148,rs576965539,rs577000618,rs577049460,rs577088276,rs577210896,rs577310172,rs577375636,rs577506181,rs577535854,rs577647687,rs577658514,rs577748941,rs577761323,rs578007788,rs578054602,rs57807652,rs578204660,rs58207268,rs58292420,rs58805133,rs59567134,rs60239786,rs60423574,rs61340171,rs61975127,rs61975137,rs61976982,rs61976988,rs61976999,rs61977000,rs6509208,rs6535489,rs6572968,rs6572970,rs66899043,rs6699036,rs6824564,rs6834335,rs6857743,rs710843,rs7144545,rs7145140,rs7151370,rs7155922,rs7157734,rs7159029,rs72660231,rs72711686,rs72713425,rs72713435,rs72936998,rs73269511,rs73269600,rs73273349,rs73273366,rs74049547,rs74049567,rs74049621,rs74049631,rs74053854,rs74244803,rs74446371,rs74721842,rs74744873,rs74840892,rs74929506,rs74942496,rs74955897,rs75137009,rs75298336,rs75342050,rs75479078,rs75520101,rs75553490,rs75602810,rs75602869,rs75671514,rs76146585,rs76317096,rs76518407,rs7657078,rs76771800,rs76784181,rs76868793,rs76887604,rs76932082,rs77373679,rs77690670,rs77724768,rs77821250,rs77831861,rs77840158,rs781429,rs78341961,rs78450722,rs78722954,rs78815689,rs79249108,rs79450079,rs79503520,rs79511923,rs79682176,rs79831879,rs79843984,rs79906479,rs79987089,rs8007990,rs8008430,rs8009669,rs8016022,rs80193972,rs80195014,rs80200796,rs8020488,rs8021712,rs80235742,rs80268024,rs880120,rs911618,rs911619,rs9323270,rs9646154,rs9671848,rs9671853,rs9992543	AGPAT2,AGPAT9,HIF1AN,MARK4,RAD18,SAMD4A,SLC16A1
Mouse Phenotype Single KO	MP:0020280	increased creatine kinase level	428	3.21625e-277	2.9152e-273	6.81123e-276	2.59586	713.442	1852	0.00475628	0.0123467	82	0.000109711	0.994423	0.0121271	3.13116	3.83244	12	24	0.00405132	0.5	rs10056915,rs10062650,rs10064593,rs10071215,rs1008642,rs10427743,rs10741762,rs1077687,rs11025057,rs110689,rs111286392,rs111295805,rs111444712,rs111628534,rs111717102,rs111786881,rs112140919,rs112228256,rs1122904,rs112340137,rs112536639,rs112697093,rs112848043,rs112964674,rs113025432,rs113038592,rs113065269,rs113099338,rs113227304,rs113282401,rs113287747,rs113391751,rs113584053,rs113767606,rs1137719,rs113850743,rs113868312,rs114003893,rs114050177,rs114058134,rs114086284,rs114128937,rs114144563,rs114230005,rs114306205,rs114360351,rs114441973,rs114528689,rs114530453,rs114653108,rs114656039,rs114766837,rs114769974,rs114781749,rs114904386,rs114946776,rs115016614,rs115044454,rs115048091,rs115187726,rs115196076,rs115340926,rs115398360,rs115430444,rs115440019,rs115473313,rs115495168,rs115518328,rs115613934,rs115841062,rs115897117,rs115959302,rs116037717,rs116076866,rs116102413,rs116358485,rs116461461,rs116482625,rs116540390,rs116612063,rs116764865,rs116778925,rs116840771,rs116884922,rs116938710,rs116976128,rs117065007,rs11713611,rs117197062,rs117230763,rs117277666,rs117278294,rs117342842,rs117451620,rs117491393,rs117584006,rs117635475,rs117694758,rs117710118,rs117888369,rs117894779,rs117917285,rs11828825,rs11841289,rs11912092,rs11912570,rs11913029,rs11913108,rs11913203,rs11913997,rs12101559,rs12160046,rs12169279,rs12169356,rs12290229,rs12290313,rs12428881,rs12440118,rs12483818,rs12485060,rs12520121,rs12628347,rs12798277,rs12864851,rs13057617,rs13058212,rs13431785,rs13451,rs137855050,rs137947869,rs138088347,rs138176922,rs138191456,rs138218523,rs138262771,rs138339562,rs138582859,rs138610723,rs138629099,rs138747911,rs138776713,rs138824749,rs138929449,rs139059965,rs139072721,rs139074367,rs139078291,rs139204748,rs139271512,rs139289158,rs139317736,rs139331515,rs139337920,rs139357947,rs139420443,rs139492170,rs139511514,rs139539572,rs139568146,rs139569636,rs139706763,rs139725411,rs139735224,rs139786391,rs139860621,rs139954677,rs139977801,rs140001229,rs140069165,rs140125830,rs140157535,rs140275038,rs140332572,rs140371639,rs140460758,rs140464950,rs140467672,rs140469753,rs140570532,rs140585957,rs140640837,rs140705011,rs140750042,rs140815922,rs140865737,rs140876175,rs140887244,rs140937975,rs140958528,rs141061316,rs141089047,rs141247341,rs141349014,rs141467357,rs141472530,rs141482573,rs141533949,rs141618757,rs141640997,rs141778563,rs141836681,rs141860072,rs141880799,rs141940438,rs141953249,rs141977263,rs141986740,rs142009019,rs142045718,rs142110046,rs142375898,rs142396877,rs142413802,rs142484129,rs142489699,rs142501931,rs142526081,rs142537375,rs142576328,rs142705431,rs142763757,rs142771857,rs142853790,rs143011421,rs143106967,rs143114886,rs143168024,rs143183044,rs143232015,rs143340790,rs143351126,rs143369035,rs143515392,rs143552538,rs143583891,rs143641389,rs143684015,rs143951544,rs144182363,rs144213308,rs144219116,rs144358009,rs144481856,rs144515696,rs144547335,rs144649329,rs144702594,rs144708556,rs144748143,rs144938005,rs145157136,rs145174500,rs145176037,rs145256299,rs145415874,rs145444205,rs145462333,rs145467938,rs145483197,rs145558898,rs145583699,rs145643074,rs145788013,rs145965804,rs145990165,rs146011209,rs146039573,rs146128632,rs146152566,rs146220301,rs146234824,rs146293941,rs146329746,rs146330401,rs146396910,rs146461963,rs146602894,rs146629830,rs146652927,rs146653895,rs146675452,rs146695846,rs146773961,rs146782243,rs146877672,rs146912504,rs146956069,rs147017114,rs147082746,rs147145924,rs147152924,rs147235630,rs147355294,rs147425086,rs147431173,rs147594839,rs1475980,rs147629444,rs147669419,rs147708732,rs147739328,rs147752332,rs147762336,rs147815275,rs147823860,rs147898849,rs147921048,rs147934721,rs147938997,rs148033021,rs148088372,rs148107930,rs148277030,rs148298001,rs148330773,rs148383031,rs148387573,rs148390028,rs148472481,rs148520865,rs148548197,rs148608023,rs148641999,rs148642898,rs148643784,rs148663146,rs148690588,rs148695396,rs148765780,rs148929623,rs148932446,rs148995190,rs148998960,rs149031372,rs149091607,rs149096911,rs149122624,rs149166050,rs149273676,rs149311798,rs149315324,rs149364570,rs149366095,rs1494542,rs149649311,rs149722415,rs149767975,rs149845235,rs149899571,rs149994752,rs150056947,rs150060298,rs150144855,rs150167510,rs150290715,rs150369773,rs150384081,rs150424677,rs150433393,rs150440506,rs150530906,rs150619866,rs150634906,rs150652023,rs150733929,rs150812482,rs150822436,rs150936931,rs150962350,rs151037814,rs151044152,rs151163221,rs151221658,rs151225625,rs151260656,rs151262517,rs1558991,rs157331,rs157334,rs157335,rs1573658,rs157668,rs157680,rs16948742,rs16948744,rs16992612,rs16993145,rs16993257,rs17053637,rs17053835,rs17316242,rs1801190,rs180689583,rs180695120,rs180717357,rs180817232,rs180821210,rs180878076,rs180883598,rs180914655,rs180977739,rs181018729,rs181042320,rs181125611,rs181135821,rs181222640,rs181249906,rs181420956,rs181432568,rs181444577,rs181498244,rs181551342,rs181658637,rs181671046,rs181749033,rs181751585,rs181806372,rs181810878,rs181822585,rs181881681,rs182001542,rs182003208,rs182022629,rs182205388,rs182220633,rs182239414,rs182243941,rs182330604,rs182378362,rs182413712,rs182497620,rs182542388,rs182561816,rs182569478,rs182680073,rs182798086,rs182874597,rs183019630,rs183049169,rs183051325,rs183110286,rs183192321,rs183486735,rs183540781,rs183581711,rs183651704,rs183665530,rs183778035,rs183870270,rs184007404,rs184046833,rs184076365,rs184178094,rs184281497,rs184385467,rs184399191,rs184525638,rs184576420,rs184654756,rs184688870,rs184691637,rs184698116,rs184722381,rs184888624,rs185098704,rs185131378,rs185152073,rs185167180,rs185172938,rs185391080,rs185460988,rs185553662,rs185680472,rs185690604,rs185725630,rs185728465,rs185736592,rs185743526,rs185769434,rs185776028,rs185794902,rs185796346,rs185878288,rs185917398,rs185990552,rs185999734,rs186148743,rs186243771,rs186250420,rs186361142,rs186419468,rs186490976,rs186544815,rs186568650,rs186569761,rs186694752,rs186784879,rs186902685,rs186985043,rs187016516,rs187026071,rs187138218,rs187143476,rs187194822,rs1872252,rs187300037,rs187400764,rs187475624,rs187613902,rs187844423,rs187861669,rs187905548,rs188000585,rs188168773,rs188208636,rs188213068,rs188225554,rs188240586,rs188301655,rs188376742,rs188442285,rs188453774,rs188543560,rs188576392,rs188655020,rs188753567,rs1887754,rs1887755,rs188785588,rs188831203,rs188834926,rs188839078,rs188840326,rs188849702,rs188894779,rs188908894,rs188925690,rs188979425,rs188993140,rs189017725,rs189045671,rs189074972,rs189105264,rs189118714,rs189130769,rs189154475,rs189332898,rs1894426,rs189496780,rs189503190,rs189509442,rs1895163,rs189593703,rs189614761,rs189665534,rs189666667,rs189674138,rs189815956,rs189875449,rs189947364,rs190059994,rs190096114,rs190101855,rs190138625,rs190245746,rs190353291,rs190360720,rs190429424,rs190437647,rs190437952,rs190546755,rs190567358,rs190644368,rs190701188,rs190895057,rs190949320,rs191000272,rs191007901,rs191058696,rs191060988,rs191281996,rs191363157,rs191497916,rs191584957,rs191746248,rs191812245,rs191840858,rs191845127,rs191984349,rs192001057,rs192159952,rs192230685,rs192234998,rs192274431,rs192510767,rs192521691,rs192535555,rs192545549,rs192555984,rs192594849,rs192600758,rs192680959,rs192735460,rs192755814,rs192971163,rs192992069,rs193082587,rs193084688,rs193101135,rs193108925,rs193141491,rs193150363,rs193230696,rs193264437,rs199527818,rs199536176,rs199692780,rs199793773,rs200044024,rs200075504,rs200378745,rs200562715,rs200591528,rs200973744,rs201060504,rs201405443,rs201893181,rs201937845,rs201968301,rs202003018,rs202078148,rs2157197,rs2168484,rs2267190,rs2267191,rs2267233,rs2267234,rs2267276,rs2267283,rs2267286,rs2267314,rs2267315,rs2267322,rs2267325,rs2283959,rs2290081,rs2293533,rs237867,rs239322,rs239323,rs2412299,rs2413204,rs2436327,rs2586471,rs2594553,rs2696297,rs28374,rs28377075,rs28403074,rs28553548,rs28763905,rs28763906,rs28933693,rs32071,rs3210587,rs34597805,rs34792942,rs368221700,rs368405019,rs368437097,rs368460254,rs368544221,rs368581948,rs368591676,rs368625156,rs368637816,rs368793951,rs368900593,rs369327782,rs369398869,rs369425337,rs370630985,rs370961005,rs371278173,rs371771241,rs372175922,rs372398568,rs372468029,rs372829021,rs373271178,rs373603499,rs373661408,rs373811992,rs373912306,rs373949696,rs374203154,rs374236812,rs374445438,rs374678652,rs375006608,rs375029639,rs375358580,rs375577906,rs375685675,rs375739457,rs375763748,rs375852860,rs376098517,rs376629082,rs377160601,rs377205970,rs3772882,rs377383004,rs377608250,rs379239,rs3819664,rs3819669,rs3819670,rs3819671,rs3819672,rs384958,rs385486,rs388536,rs39926,rs404038,rs4493287,rs453075,rs45550635,rs45560438,rs45599634,rs4606960,rs478038,rs481698,rs4820111,rs4820112,rs4821167,rs493192,rs511406,rs515922,rs527264813,rs527299192,rs527304252,rs527342893,rs527365549,rs527406687,rs527432787,rs527482153,rs527526851,rs527639498,rs527652494,rs527698629,rs527748387,rs527816465,rs527952517,rs527956683,rs528160188,rs528199321,rs528275220,rs528303595,rs528370495,rs528404605,rs528450198,rs528451768,rs528655125,rs529010358,rs529028216,rs529058021,rs529104527,rs529148977,rs529189778,rs529243143,rs529259677,rs529309086,rs529413416,rs529436265,rs529561337,rs529608982,rs529674559,rs529682130,rs529770471,rs529816503,rs529956088,rs530002440,rs530106099,rs530140189,rs530241179,rs530380317,rs530415780,rs530537285,rs530598069,rs530607158,rs530668904,rs530678246,rs530693354,rs530707252,rs530725597,rs530754580,rs530786763,rs530887015,rs531015712,rs531104320,rs531164222,rs531224548,rs531328088,rs531375066,rs531405815,rs531520966,rs531559378,rs531655742,rs531663894,rs531736020,rs532010815,rs532095421,rs532128138,rs532139897,rs532155285,rs532206612,rs532219516,rs532248223,rs532368299,rs532381777,rs532533744,rs532576026,rs532645517,rs532658739,rs532732285,rs532776656,rs532808140,rs532852511,rs532853885,rs532899014,rs532900623,rs532902987,rs532960589,rs533019699,rs533124209,rs533134019,rs533220940,rs533294118,rs533317298,rs533364794,rs533431382,rs533462727,rs533481448,rs533579654,rs533595124,rs533754202,rs533808366,rs533887936,rs533937221,rs534085082,rs534122092,rs534124837,rs534182173,rs534193729,rs534193847,rs534212026,rs534217451,rs534217695,rs534232073,rs534249096,rs534368454,rs534384975,rs534408365,rs534417146,rs534478321,rs534568177,rs534616363,rs534677071,rs534678286,rs534923644,rs534938823,rs535029175,rs535047631,rs535143611,rs535200914,rs535238553,rs535272054,rs535299678,rs535350861,rs535410636,rs535438337,rs535469786,rs535613554,rs535682342,rs535697067,rs535700239,rs535703443,rs535756339,rs535768385,rs535794980,rs535816042,rs535839509,rs535904225,rs535985881,rs536038182,rs536142640,rs536169633,rs536298672,rs536408614,rs536499333,rs536528888,rs536553554,rs536632066,rs536652923,rs536671076,rs536732137,rs536736279,rs536737005,rs536763465,rs536790307,rs536811961,rs536814320,rs537054410,rs537078639,rs537098548,rs537147188,rs537158456,rs537161166,rs537206356,rs537258672,rs537291580,rs537328906,rs537356333,rs537368481,rs537376949,rs537443008,rs537504368,rs537534739,rs537606585,rs537676586,rs537804786,rs537811392,rs537817176,rs537847475,rs537931365,rs537956126,rs537963999,rs537964918,rs537975726,rs537983208,rs538047915,rs538062643,rs538449115,rs538472625,rs538512257,rs538555334,rs538729341,rs538831451,rs538846523,rs538895083,rs538911755,rs538926230,rs539047237,rs539116204,rs539229369,rs539234027,rs539244370,rs539260621,rs539315496,rs539424882,rs539456990,rs539466256,rs539479378,rs539489034,rs539538005,rs539615612,rs539623397,rs539628222,rs539685356,rs539691417,rs539740456,rs539811974,rs539893766,rs540004541,rs540051953,rs540179400,rs540189965,rs540314019,rs540327154,rs540365757,rs540405298,rs540457922,rs540457980,rs540483476,rs540511510,rs540690308,rs540769567,rs540778420,rs540897935,rs540924508,rs540991986,rs540993270,rs541046098,rs541092262,rs541350446,rs541403911,rs541466123,rs541467208,rs541519398,rs541526400,rs541535602,rs541599811,rs541621092,rs541648471,rs541651834,rs541830022,rs541831246,rs541836369,rs541898627,rs541946574,rs541956599,rs542042455,rs542051559,rs542161769,rs542243014,rs542307511,rs542316108,rs542346049,rs542363157,rs542373727,rs542499300,rs542680867,rs542719213,rs542860522,rs542889374,rs542896129,rs542934318,rs542983731,rs543003827,rs543026292,rs543043713,rs543055410,rs543094369,rs543169263,rs543172595,rs543219283,rs543307507,rs543397006,rs543488475,rs543553963,rs543612268,rs543665107,rs543847881,rs543898484,rs543990394,rs544055083,rs544101515,rs544202319,rs544220973,rs544286963,rs544324845,rs544362177,rs544477722,rs544556952,rs544661030,rs544709442,rs544785888,rs544800192,rs544819397,rs544886888,rs544987455,rs544996537,rs545048947,rs545100386,rs545204493,rs545275510,rs545337777,rs545467811,rs545483820,rs545504882,rs545674425,rs545683594,rs545752755,rs545805923,rs545834532,rs545843220,rs545917340,rs545943909,rs545948106,rs545986835,rs546130059,rs546184811,rs546185362,rs546188806,rs546197786,rs546279293,rs546311228,rs546381390,rs546407980,rs546409888,rs546453391,rs546465078,rs546505484,rs546539089,rs546583379,rs546673483,rs546772621,rs546851733,rs546893733,rs546957710,rs546984822,rs546988522,rs547020414,rs547040114,rs547050583,rs547243848,rs547315506,rs547332917,rs547344619,rs547385731,rs547397160,rs547406525,rs547418652,rs547473213,rs547502437,rs547661209,rs547678909,rs547877960,rs547959943,rs548010222,rs548013935,rs548075476,rs548115427,rs548131463,rs548139000,rs548145940,rs548212672,rs548243484,rs548306819,rs548469875,rs548476877,rs548485482,rs548572054,rs548670952,rs548795651,rs548846008,rs548924870,rs548926404,rs549010953,rs549072621,rs549239475,rs549275443,rs549329244,rs549424495,rs549463139,rs549548980,rs549555501,rs549586330,rs549785611,rs549807495,rs549920048,rs549946846,rs549995190,rs550055203,rs550194676,rs550323447,rs550401814,rs550420723,rs550479783,rs550579946,rs550630281,rs550740244,rs550750662,rs550811532,rs550878612,rs550944096,rs551041186,rs551225633,rs551310983,rs551314702,rs551338334,rs551358476,rs551558534,rs551559609,rs551609439,rs551622737,rs551644924,rs551704956,rs551826360,rs551843568,rs551936446,rs551945942,rs552089357,rs552149312,rs552181585,rs552215804,rs552242465,rs552331970,rs552386210,rs552405586,rs552505048,rs552510018,rs552527947,rs552535652,rs552561630,rs552686140,rs552768778,rs552831176,rs552942477,rs552951215,rs552952276,rs552973809,rs553012050,rs553033353,rs553087780,rs553096656,rs553145740,rs553194265,rs553207362,rs553220491,rs553281858,rs553320374,rs553332643,rs553367854,rs553407565,rs553502537,rs553693728,rs553696747,rs553749907,rs553856257,rs553860636,rs553861239,rs553948417,rs553949537,rs553959954,rs553985566,rs554024105,rs554029952,rs554062168,rs554072397,rs554078860,rs554100094,rs554112203,rs554139513,rs554155129,rs554209806,rs554221479,rs554248991,rs554509461,rs554600133,rs554694398,rs554733525,rs554835873,rs554862817,rs554901437,rs554901672,rs555067310,rs555119463,rs555208148,rs555222348,rs555429596,rs555473136,rs555496937,rs555582285,rs555701464,rs555819536,rs555843428,rs555900618,rs555904943,rs555936521,rs556047969,rs556102325,rs556111440,rs556213557,rs556394438,rs556548802,rs556594248,rs556610062,rs556624964,rs556670102,rs556688488,rs556720736,rs556744504,rs556779987,rs556826435,rs556842449,rs557024998,rs557045006,rs557083663,rs557212792,rs557250709,rs557315195,rs557324579,rs557328525,rs557332265,rs557457223,rs557493948,rs557531492,rs557557476,rs557589479,rs557750938,rs557870520,rs557871829,rs557942680,rs557985933,rs558148765,rs558248333,rs558261546,rs558350677,rs558356569,rs558372499,rs558519687,rs558546499,rs558564710,rs558585142,rs558639124,rs558690006,rs558719303,rs558725874,rs558729304,rs558743072,rs558749709,rs558752796,rs558820822,rs558835030,rs558836560,rs558914107,rs558977968,rs558978161,rs558988002,rs559105439,rs559137756,rs559263203,rs559379721,rs559511987,rs559540021,rs559660818,rs559705030,rs559720499,rs559724724,rs559769390,rs559782189,rs559846387,rs559906818,rs559966715,rs560077873,rs560107884,rs560132529,rs560329198,rs560339011,rs560405893,rs560483106,rs560511792,rs560517514,rs560528946,rs560606277,rs560633031,rs560742360,rs560760445,rs56077529,rs560847046,rs560948641,rs560968690,rs561066582,rs561122426,rs561149426,rs561160926,rs561290966,rs561348649,rs561397466,rs561500320,rs561538809,rs561584718,rs561622735,rs561629485,rs561739255,rs561765926,rs561794933,rs561795383,rs561878204,rs561926020,rs562008848,rs562012448,rs562062141,rs562064498,rs562074353,rs562110491,rs562118021,rs562289756,rs562313862,rs56234525,rs562351192,rs562369274,rs562464865,rs562487918,rs562610112,rs562643123,rs562646466,rs562670840,rs562786782,rs562839231,rs562857896,rs562885694,rs562947445,rs563027554,rs563041968,rs563107040,rs563158228,rs563188468,rs563254273,rs563294770,rs563372306,rs563447486,rs563467362,rs563556976,rs563622243,rs563675639,rs563686455,rs563697824,rs563703014,rs563801577,rs563814473,rs563915384,rs563946051,rs564025594,rs564100246,rs564119722,rs564184103,rs564205642,rs564218604,rs564228599,rs564228964,rs564271891,rs564322888,rs564393592,rs564521684,rs564580900,rs564674953,rs564876767,rs564881332,rs564907530,rs564939085,rs564978109,rs565069721,rs565183668,rs565206832,rs565508069,rs565542666,rs565552656,rs565563831,rs565627813,rs565763402,rs565909394,rs565919484,rs565949342,rs566068016,rs566136606,rs566146150,rs566152118,rs566181344,rs566211396,rs566213041,rs566326915,rs566370714,rs566398183,rs566585722,rs566595567,rs566717625,rs566746991,rs566762073,rs566811170,rs566849764,rs566905540,rs566948776,rs566991825,rs567038918,rs567082769,rs567084728,rs567104784,rs567297427,rs567303586,rs567377203,rs567390844,rs56763559,rs567697520,rs567861995,rs567940020,rs567980334,rs567994609,rs568052798,rs568132488,rs568150807,rs568234181,rs568408127,rs568418013,rs568454762,rs568471062,rs568509694,rs568602104,rs568656912,rs56876495,rs568781698,rs568831906,rs568845707,rs568847592,rs568944823,rs568963566,rs569083088,rs569090004,rs569240109,rs569282725,rs569287806,rs569302357,rs569316528,rs569337706,rs569344025,rs569348878,rs569460383,rs569561987,rs569564896,rs569711350,rs569744040,rs569744194,rs569754397,rs569755410,rs569816878,rs569858897,rs569886833,rs569891532,rs569899608,rs569915671,rs569923179,rs569924182,rs570063437,rs570104135,rs570142115,rs570178776,rs570211314,rs570272086,rs570305781,rs570435420,rs570481959,rs570494062,rs570602766,rs570648929,rs570712218,rs570732446,rs570738300,rs57079229,rs570879590,rs570946527,rs570959139,rs571023308,rs571054014,rs571059747,rs571077073,rs571118018,rs571120532,rs571317196,rs571338951,rs571486974,rs571490482,rs571558795,rs571642749,rs571700838,rs571833301,rs571850653,rs571911771,rs571961638,rs572016431,rs572025245,rs572026013,rs572067727,rs572070938,rs572144618,rs572456120,rs572495279,rs572564493,rs572577333,rs572773318,rs572902499,rs572923253,rs572963092,rs572980036,rs572984967,rs573058518,rs573080893,rs573190210,rs573484738,rs573523579,rs573612326,rs573640424,rs573669204,rs573706282,rs573747062,rs573792379,rs573793589,rs573822947,rs573825149,rs573881183,rs573886693,rs573914378,rs573949128,rs573957018,rs573958112,rs573967872,rs574037803,rs574044874,rs574088387,rs574178202,rs574220236,rs574284056,rs574429239,rs574463578,rs574523783,rs574541558,rs574669425,rs574690360,rs574723041,rs574763200,rs574769734,rs574811468,rs574815078,rs574826084,rs574836314,rs574861336,rs574898216,rs5749631,rs5749679,rs5749680,rs5749686,rs575025836,rs575086960,rs575214914,rs575249264,rs575424610,rs575442849,rs5754534,rs5754665,rs5754672,rs5754714,rs5754728,rs5754732,rs5754757,rs575518404,rs575606327,rs575620289,rs575666774,rs575671469,rs575918550,rs575999902,rs576062908,rs576105801,rs576200402,rs576238390,rs576288696,rs576307801,rs576362050,rs576380520,rs576413728,rs576451498,rs576527995,rs576533516,rs576542684,rs576653169,rs576718874,rs576735239,rs576797031,rs576818943,rs576915401,rs576982265,rs577022811,rs577133840,rs577216447,rs577393678,rs577493236,rs577517440,rs577614476,rs577639931,rs577687949,rs577737661,rs577743803,rs577756573,rs577813705,rs577857074,rs577901459,rs577911243,rs577960639,rs578001842,rs578015943,rs578034853,rs578125224,rs57936677,rs58304239,rs584742,rs58567518,rs59329925,rs59667917,rs598249,rs5994749,rs5994778,rs5994799,rs5994802,rs5994806,rs5994809,rs5999103,rs5999124,rs5999140,rs603076,rs612443,rs61245781,rs61627360,rs619426,rs62225071,rs62225075,rs62225315,rs62225422,rs62227814,rs62267112,rs650191,rs6518832,rs66503819,rs666775,rs6709431,rs6714267,rs6748767,rs6752164,rs6776410,rs67824140,rs678594,rs6790876,rs6860458,rs6886827,rs6890150,rs695258,rs695509,rs7106581,rs7108302,rs7169767,rs721067,rs72546662,rs72801160,rs72803039,rs72803040,rs7286241,rs7287520,rs7287539,rs72896830,rs7290399,rs73021987,rs73154546,rs73170553,rs73170572,rs73302810,rs73302901,rs73304431,rs73334777,rs73334793,rs73396688,rs738942,rs73940806,rs74336530,rs74445285,rs74570822,rs74801060,rs75109681,rs75167242,rs75275629,rs75291054,rs75333670,rs75348684,rs75354763,rs75463085,rs75600224,rs75642205,rs75688699,rs7571056,rs75915473,rs76008547,rs76089993,rs76116514,rs76324402,rs76389523,rs764025,rs76509466,rs76556385,rs76561554,rs76603170,rs76608902,rs76739169,rs76782005,rs76885884,rs76935758,rs76977274,rs77010958,rs77052304,rs7713117,rs77557632,rs77665976,rs77710419,rs77908284,rs78163252,rs78297032,rs78297868,rs78440519,rs78466441,rs78474487,rs78532329,rs78615220,rs78659014,rs78707454,rs78749029,rs78787317,rs78889894,rs79150441,rs79160455,rs79179390,rs79238818,rs7933605,rs79400310,rs79404529,rs79410682,rs7951347,rs79523511,rs79605988,rs79668936,rs79782848,rs79850253,rs80105614,rs8026817,rs8027283,rs80281208,rs8076468,rs8139076,rs8140148,rs8142483,rs918317,rs9306283,rs9507046,rs9510678,rs9550948,rs9550949,rs9607089,rs9609840,rs9609882,rs9619377,rs9619378,rs9619379,rs9619384,rs9621726,rs9621748,rs9621780,rs9621786,rs9621787,rs9621789,rs9621790,rs9621791,rs9621792,rs9804624,rs9863322,rs999719	CAPN3,CAV3,DYSF,GBE1,IGHMBP2,ITGA7,LARGE,NOS3,SGCA,SGCD,SGCG,ZDHHC13
Mouse Phenotype Single KO	MP:0005289	increased oxygen consumption	429	1.71543e-276	1.55486e-272	3.62439e-275	2.13655	1284.31	2744	0.00856207	0.0182933	858	0.109366	1	1	1.3369	14.212	19	89	0.00641459	0.213483	rs10002217,rs10002521,rs10002590,rs10006687,rs10007750,rs10018239,rs10018700,rs10028665,rs10032795,rs10051854,rs10091950,rs10132267,rs10133272,rs10134483,rs10134895,rs10141132,rs1022754,rs10258457,rs10281637,rs10788983,rs10873085,rs10914368,rs10938964,rs1105477,rs11136255,rs111421764,rs111442732,rs111526939,rs111543955,rs111632282,rs111752760,rs111755788,rs111773055,rs111841681,rs111889661,rs11206383,rs112109736,rs112147375,rs112215652,rs112255976,rs112280351,rs112396442,rs112547726,rs112863538,rs112929122,rs112962365,rs112991783,rs113013339,rs113092091,rs113110668,rs113226036,rs113238404,rs113280005,rs113308126,rs113408202,rs113464820,rs113493952,rs113506084,rs113753651,rs113826344,rs113880437,rs113907278,rs114025600,rs114039167,rs114050472,rs114060838,rs114160655,rs114349579,rs114357382,rs114387355,rs114416880,rs114544983,rs114566949,rs114649583,rs114759367,rs114768838,rs114799115,rs114824572,rs114839370,rs114848740,rs11487108,rs115001980,rs115033397,rs115135534,rs115204745,rs115277688,rs115304077,rs115334330,rs115536345,rs11553944,rs115542650,rs115614466,rs115624945,rs115628382,rs115662637,rs115699472,rs115712460,rs115718319,rs115743390,rs115800163,rs115855333,rs115922359,rs115946761,rs116058573,rs116167011,rs116210389,rs11621675,rs11623863,rs11624106,rs11624697,rs116249333,rs11626473,rs11626634,rs11626875,rs11627521,rs11628105,rs116326582,rs116328598,rs116442107,rs116478872,rs116484625,rs116709208,rs116714986,rs116781971,rs116785791,rs116809283,rs116844034,rs116972551,rs117080649,rs117091939,rs117147463,rs117189180,rs117235626,rs11728430,rs11734408,rs117348433,rs117407330,rs117508807,rs117554116,rs117635295,rs117639027,rs117642224,rs117693000,rs117785049,rs117802127,rs117828097,rs117987418,rs118008466,rs11809810,rs11847164,rs11847437,rs11850812,rs1187585,rs11941854,rs11986566,rs11993336,rs12031658,rs12058198,rs12061717,rs12078042,rs12080685,rs12133271,rs12133518,rs12193627,rs12323774,rs12374408,rs12432881,rs12435729,rs12500214,rs12503529,rs12505052,rs12510671,rs12549149,rs12562824,rs12645360,rs12647637,rs12648568,rs12650959,rs12880192,rs12891817,rs1307289,rs13106578,rs13376092,rs137862838,rs137890231,rs137895989,rs137934664,rs137961107,rs137988401,rs138004487,rs138015152,rs138078578,rs138149341,rs138163465,rs138196903,rs138236603,rs138300900,rs138384120,rs138507176,rs138530211,rs138586076,rs138593863,rs138597856,rs138605648,rs138637085,rs138640802,rs138641629,rs138649229,rs138685271,rs138687880,rs138702260,rs138759307,rs138775624,rs138842218,rs138867548,rs138896118,rs138916416,rs138937421,rs139070408,rs139113408,rs139138927,rs139154396,rs139177799,rs139235936,rs139269164,rs139270879,rs139399756,rs139430984,rs139440175,rs139514396,rs139535659,rs139557736,rs139568025,rs139601106,rs139638390,rs139668124,rs139738340,rs139761533,rs139773712,rs139773734,rs139800010,rs139855215,rs139916297,rs140006140,rs140045704,rs140052714,rs140129413,rs140169264,rs140171051,rs140238449,rs140270922,rs140317318,rs140431298,rs140445721,rs140521740,rs140546786,rs140555294,rs140639317,rs140688604,rs140705148,rs140735385,rs140752579,rs140766190,rs140792597,rs140817640,rs140841399,rs140848935,rs140856863,rs140868938,rs140877298,rs140897430,rs140917776,rs140932373,rs140979164,rs141113431,rs141172755,rs141192622,rs141208542,rs141392683,rs141442151,rs141442421,rs141467433,rs141491184,rs141507158,rs141517378,rs141611499,rs141611814,rs141663172,rs141687423,rs141723872,rs141749337,rs141781925,rs141800617,rs141809667,rs141818910,rs141848475,rs141964542,rs141979236,rs142012045,rs142072911,rs142172198,rs142218377,rs142262708,rs142334881,rs142361747,rs142363831,rs142369034,rs142383195,rs142384631,rs142388764,rs142428099,rs142532155,rs142586382,rs142639458,rs142646721,rs142676784,rs142707421,rs142740758,rs142765605,rs142769843,rs142800737,rs142888706,rs143033713,rs143037051,rs143049402,rs143125853,rs143150506,rs143250187,rs143294586,rs143311017,rs143367356,rs143368762,rs143390694,rs143397566,rs143418889,rs143477984,rs143496727,rs143507968,rs143560647,rs143580381,rs143612740,rs143698944,rs143704948,rs143850782,rs143888423,rs143898779,rs143899543,rs143918176,rs143995656,rs144112989,rs144130406,rs144163053,rs144177755,rs144237469,rs144279654,rs144301427,rs144321127,rs144339096,rs144388783,rs144418408,rs144419250,rs144424899,rs144488252,rs144493488,rs144520394,rs144549116,rs144573694,rs144600619,rs144605328,rs144618643,rs144652095,rs144663668,rs144693006,rs144708364,rs144763069,rs144797949,rs144839734,rs144950653,rs144954693,rs144972140,rs144986983,rs145046956,rs145102103,rs145105793,rs145123225,rs145159229,rs145247634,rs145320244,rs145389520,rs145392121,rs145476987,rs145750480,rs145763017,rs145827045,rs145876492,rs145949289,rs145974882,rs145976132,rs146030262,rs146033062,rs146054708,rs146070138,rs146071606,rs146113820,rs146152856,rs146154989,rs146155480,rs146168303,rs146168445,rs146186879,rs146191084,rs146203827,rs146220880,rs146260733,rs146271444,rs146306717,rs146345162,rs146351391,rs146393197,rs146470979,rs146477153,rs146560415,rs146591022,rs146795829,rs146819285,rs146856148,rs146864126,rs146899208,rs146908897,rs146969507,rs147045581,rs147050023,rs147103062,rs147132728,rs147160198,rs147182274,rs147190908,rs147201445,rs147204741,rs147211204,rs147231664,rs147232412,rs147236238,rs147263890,rs147266368,rs147271486,rs147274009,rs147417559,rs147492432,rs147601835,rs147668063,rs147693818,rs147742592,rs147827164,rs147882653,rs147890012,rs147913325,rs147951566,rs147961259,rs147972887,rs147995308,rs148049003,rs148062021,rs148119171,rs148173465,rs148370486,rs148407363,rs148407448,rs148437090,rs148473743,rs148493735,rs148503936,rs148537168,rs148617230,rs148626997,rs148643956,rs148664908,rs148720739,rs148734263,rs148758585,rs148788662,rs148823089,rs148823714,rs148944262,rs149083525,rs149094946,rs149123780,rs149171615,rs149214521,rs149352559,rs149394893,rs149399530,rs149407295,rs149437633,rs149507452,rs149516759,rs149527351,rs149531814,rs149559793,rs149567182,rs149584572,rs149611147,rs149619384,rs149681493,rs149726026,rs149729986,rs149749263,rs149789412,rs149847963,rs149943373,rs149994951,rs150035957,rs150057657,rs150070977,rs150179957,rs150197536,rs150201665,rs150279474,rs150297340,rs150318598,rs150432273,rs150469456,rs150486581,rs150513945,rs150523733,rs150538259,rs150544576,rs150594413,rs150639909,rs150746762,rs150835158,rs150902921,rs150930395,rs150933539,rs150956273,rs150979010,rs151009632,rs151082275,rs151097686,rs151109828,rs151126570,rs151174237,rs151198812,rs151235759,rs151256617,rs151284574,rs151329048,rs16834413,rs16874180,rs16874181,rs16874271,rs16874279,rs16874281,rs16874297,rs17006891,rs17110698,rs17127629,rs17127738,rs17127743,rs17127752,rs17127773,rs17127780,rs17127787,rs17127794,rs17127855,rs17127912,rs1717629,rs17355265,rs1755586,rs17655558,rs17728215,rs17729954,rs17832209,rs17847356,rs17885261,rs180692297,rs180696794,rs180723796,rs180724396,rs180734534,rs180734699,rs180769540,rs180904787,rs180921218,rs180967986,rs181063457,rs181090530,rs181106712,rs181217616,rs181230971,rs181256598,rs181268233,rs181286503,rs181299441,rs181465063,rs181490142,rs181606418,rs181694030,rs181712412,rs181717980,rs181741458,rs181836181,rs181840909,rs181847137,rs181878805,rs182013275,rs182041606,rs182137827,rs182143213,rs182236971,rs182240737,rs182306190,rs182370651,rs182376394,rs182443403,rs182458372,rs182461154,rs182481722,rs182495398,rs182510131,rs182526772,rs182528536,rs182530444,rs182531393,rs182557692,rs182586881,rs182615952,rs182699356,rs182715207,rs182730807,rs182819996,rs182878453,rs182957601,rs182981984,rs183026292,rs183028710,rs183034725,rs183036310,rs183065686,rs183068765,rs183243766,rs183264861,rs183294769,rs183304467,rs183307573,rs183315628,rs183328291,rs183335342,rs183408110,rs183423736,rs183431908,rs183460552,rs183490014,rs183533830,rs183540770,rs183542904,rs183617323,rs183637957,rs183642342,rs183666712,rs183693319,rs183732284,rs183740625,rs183774293,rs183810313,rs183810539,rs183882587,rs183924354,rs183945677,rs183966012,rs184039760,rs184062909,rs184097143,rs184119440,rs184148176,rs184222332,rs184279503,rs184379200,rs184412535,rs184461229,rs184471473,rs184492844,rs184548904,rs184572343,rs184593319,rs184614557,rs184686293,rs184713575,rs184773744,rs184810449,rs184966770,rs184982448,rs185003750,rs185031035,rs185043952,rs185045336,rs185048834,rs185052450,rs185058653,rs185063887,rs185087723,rs185092811,rs185095112,rs185102113,rs185114389,rs185116805,rs185125058,rs185162977,rs185194967,rs185324194,rs185398663,rs185423516,rs185433864,rs185475362,rs185487006,rs185494166,rs185496170,rs185498283,rs185510532,rs185569275,rs185572412,rs185658751,rs185737595,rs185808342,rs185815246,rs185818044,rs185832246,rs185863075,rs185866208,rs185880072,rs185885138,rs185950137,rs185982146,rs185984719,rs185992992,rs186044223,rs186103734,rs186129860,rs186137408,rs186183911,rs186324129,rs186383858,rs186412989,rs186419340,rs186461683,rs186472224,rs186485458,rs186559621,rs186576176,rs186609211,rs186637604,rs186641815,rs186693383,rs186694071,rs186731186,rs186766544,rs186784448,rs186798138,rs186807230,rs186885522,rs186898732,rs186900117,rs187002314,rs187077404,rs187079665,rs187088484,rs187119563,rs187120106,rs187125128,rs187135403,rs187142019,rs187170943,rs187237514,rs187333977,rs1873534,rs187461818,rs187527971,rs187533909,rs187562363,rs187667854,rs187674413,rs187742913,rs187822762,rs187843225,rs187888669,rs187957727,rs187967835,rs188107278,rs188108243,rs188123003,rs188139173,rs188140188,rs188149925,rs188244757,rs188276638,rs188293430,rs188310811,rs188325094,rs188376295,rs188402492,rs188416673,rs188438550,rs188491206,rs188494009,rs188523406,rs188545611,rs188572555,rs188575873,rs188580091,rs188629181,rs188632511,rs188674257,rs188693165,rs188731684,rs188735618,rs188742531,rs188807851,rs188821012,rs188849146,rs189005247,rs189017171,rs189122138,rs189128353,rs189159671,rs189166997,rs189169828,rs189172059,rs189186933,rs189204337,rs189221843,rs189291968,rs189374956,rs189377027,rs189377975,rs189388931,rs189407117,rs189436381,rs189437192,rs189441601,rs189560542,rs189603340,rs189616608,rs189656678,rs189669475,rs189760072,rs189783452,rs189787876,rs189796270,rs189811410,rs189819382,rs189849626,rs189859497,rs189871114,rs189873014,rs189887054,rs189895810,rs189929829,rs190023015,rs190085338,rs190088515,rs190245340,rs190318676,rs190371343,rs190379454,rs190394575,rs190423761,rs190467534,rs190471995,rs190556280,rs190615988,rs190637562,rs190671781,rs190724730,rs190797930,rs190825406,rs190876774,rs190968124,rs190992211,rs190996160,rs191074547,rs191177777,rs191187775,rs191188373,rs191271065,rs191349269,rs191358548,rs191436528,rs191489387,rs191503143,rs191544286,rs191573520,rs191643867,rs191651362,rs191713342,rs191719134,rs191723873,rs191764494,rs191891262,rs191914183,rs191934007,rs191964180,rs191985596,rs191986440,rs192000432,rs192079639,rs192151759,rs192159052,rs192202631,rs192226571,rs192232111,rs192255235,rs192435582,rs192451239,rs192526090,rs192580624,rs192589488,rs192608980,rs192646658,rs192706977,rs192740832,rs192758727,rs192775691,rs192881512,rs192899948,rs193005213,rs193137222,rs193194151,rs193224890,rs193247448,rs193277172,rs1951951,rs1951952,rs1957360,rs1980664,rs1995585,rs199611151,rs199754100,rs1998671,rs199954509,rs200010227,rs200121714,rs200404974,rs2004242,rs200562046,rs200605562,rs200751117,rs200951913,rs201104313,rs201186824,rs201203022,rs201441558,rs201482871,rs201488133,rs201786251,rs201852320,rs201866674,rs201939853,rs202123905,rs202201820,rs2132092,rs2132093,rs2147537,rs2149035,rs2149036,rs2236296,rs2236298,rs2242283,rs2273742,rs2279885,rs2281651,rs2281652,rs2295775,rs2295779,rs2295824,rs2305683,rs2359349,rs2359359,rs2381131,rs2422277,rs2422278,rs28418605,rs28422943,rs28600874,rs28608824,rs28609907,rs28621741,rs28660170,rs28693779,rs28716955,rs28758817,rs2946386,rs2970851,rs2970869,rs2970871,rs2970875,rs2970876,rs2970878,rs2970884,rs299867,rs299870,rs299871,rs299872,rs299874,rs330934,rs344817,rs35033009,rs35062002,rs35280170,rs35594181,rs35610147,rs35680822,rs35757547,rs35969124,rs35982002,rs367559593,rs367939624,rs368055305,rs368155597,rs368221093,rs368351895,rs368566353,rs368591689,rs368602617,rs368621327,rs368669205,rs368759076,rs368799723,rs368887875,rs368892677,rs369215839,rs369322006,rs369442174,rs369528715,rs369625758,rs370389379,rs370419600,rs370693839,rs370841386,rs370881472,rs370907228,rs371178688,rs371207887,rs371250882,rs371665349,rs371880932,rs371931997,rs372080375,rs372168864,rs372285308,rs372315833,rs372486936,rs372610477,rs373026789,rs373090356,rs373149915,rs373243752,rs373270397,rs373275241,rs373586758,rs373654960,rs373666188,rs373705004,rs373735012,rs373777910,rs373926931,rs3742558,rs3742559,rs374464681,rs374475669,rs374761744,rs374771722,rs374867741,rs375022652,rs375167000,rs375267584,rs375270981,rs3753011,rs3753013,rs375343558,rs375379472,rs375588025,rs375590435,rs375646223,rs3757976,rs376048063,rs376059978,rs376133319,rs376309749,rs376425795,rs376764899,rs376792151,rs376833331,rs377059880,rs377062914,rs377110120,rs3774902,rs3774905,rs3774914,rs3774915,rs377585461,rs377642964,rs3779510,rs3779511,rs380841,rs3861181,rs41525444,rs4324049,rs4452416,rs4550905,rs4553503,rs4697048,rs4697424,rs4697427,rs4832978,rs4887092,rs4887094,rs4898847,rs4898848,rs4898850,rs4901531,rs4901542,rs4901543,rs5025949,rs527274175,rs527307492,rs527337099,rs527341969,rs527381905,rs527558805,rs527568111,rs527594475,rs527655877,rs527668622,rs527784347,rs527915308,rs527990932,rs527998661,rs528005995,rs528041274,rs528043004,rs528074422,rs528082320,rs528124240,rs528258396,rs528298422,rs528305157,rs528336462,rs528355885,rs528379515,rs528413834,rs528440761,rs528457933,rs528475068,rs528539203,rs528539332,rs528561626,rs528577865,rs528619548,rs528661241,rs528679662,rs528719992,rs528728434,rs528778603,rs528806624,rs528840381,rs528857951,rs528889484,rs528978377,rs528995048,rs529012487,rs529091068,rs529095910,rs529102523,rs529104830,rs529183760,rs529230504,rs529235564,rs529277167,rs529310985,rs529340060,rs529437136,rs529503582,rs529509056,rs529567251,rs529671810,rs529708084,rs529823537,rs529833770,rs529853065,rs529854800,rs529898162,rs529923567,rs529951358,rs529995799,rs529999469,rs530016100,rs530123017,rs530155862,rs530271716,rs530297145,rs530494905,rs530496216,rs530532421,rs530545172,rs530567093,rs530630532,rs530664417,rs530713299,rs530725664,rs530730578,rs530740077,rs530769183,rs530870503,rs530923791,rs530972431,rs530996185,rs531005060,rs531136022,rs531160171,rs531168533,rs531171416,rs531175140,rs531203705,rs531236799,rs531250296,rs531308189,rs531325019,rs531377279,rs531381074,rs531449288,rs531462863,rs531546985,rs531618615,rs531661179,rs531766103,rs531778301,rs531796623,rs531799540,rs531823267,rs531837001,rs531855805,rs531861356,rs531870782,rs531930105,rs531949413,rs531950342,rs531958441,rs531985747,rs532121777,rs532164337,rs532167040,rs532167078,rs532183740,rs532211380,rs532234811,rs532313255,rs532315351,rs532352668,rs532503688,rs532665052,rs532704760,rs532713851,rs532769071,rs532821500,rs532843320,rs532859356,rs532914012,rs532927228,rs533072517,rs533077417,rs533092825,rs533094714,rs533112205,rs533137672,rs533151633,rs533175911,rs533208949,rs533218164,rs533248037,rs533267768,rs533326317,rs533388083,rs533388102,rs533498652,rs533510681,rs533597296,rs533685136,rs533711330,rs533719324,rs533722462,rs533758656,rs533813202,rs533832516,rs533890015,rs534016877,rs534022655,rs534036846,rs534090139,rs534124048,rs534145646,rs534146583,rs534252971,rs534309135,rs534322979,rs534336221,rs534377414,rs534393848,rs534396918,rs534432427,rs534456541,rs534520398,rs534545121,rs534545556,rs534552187,rs534553992,rs534577854,rs534584810,rs534620830,rs534644440,rs534680628,rs534739741,rs534791321,rs534809940,rs534853079,rs534864972,rs534873509,rs534986887,rs535061459,rs535066295,rs535071636,rs535149233,rs535170503,rs535256439,rs535258615,rs535289894,rs535314498,rs535334520,rs535364528,rs535415556,rs535473735,rs535502749,rs535530474,rs535568126,rs535584451,rs535678028,rs535711923,rs535733441,rs535780245,rs535818555,rs535835246,rs535863893,rs535940757,rs535970126,rs535976986,rs535977023,rs536003702,rs536008596,rs536131693,rs536209010,rs536211537,rs536225401,rs536269869,rs536282049,rs536292712,rs536345582,rs536345628,rs536348886,rs536361516,rs536583644,rs536587950,rs536618226,rs536684615,rs536715517,rs536743218,rs536847958,rs536870093,rs536947843,rs536984967,rs536995761,rs537054735,rs537076360,rs537090288,rs537115414,rs537170918,rs537176959,rs537198908,rs537230980,rs537260698,rs537356586,rs537385752,rs537453839,rs537479486,rs537486694,rs537527218,rs537610287,rs537610943,rs537611748,rs537611899,rs537612147,rs537619601,rs537622785,rs537626627,rs537628889,rs537677827,rs537728227,rs537729383,rs537730748,rs537739114,rs537760001,rs537787910,rs537788813,rs537802219,rs537841995,rs537867703,rs537880864,rs537911781,rs537929967,rs537931273,rs537949951,rs538008310,rs538084723,rs538087073,rs538100949,rs538104564,rs538140334,rs538180555,rs538217012,rs538255822,rs538272526,rs538274399,rs538359509,rs538372670,rs538376348,rs538393185,rs538417900,rs538454360,rs538468651,rs538478913,rs538482705,rs538538400,rs538626153,rs538723764,rs538744300,rs538751112,rs538825608,rs538852670,rs538876021,rs538908831,rs538930235,rs538930874,rs538951409,rs539048058,rs539071165,rs539085393,rs539164940,rs539188709,rs539260875,rs539291146,rs539293456,rs539384078,rs539414357,rs539457077,rs539498300,rs539544918,rs539606920,rs539621793,rs539661642,rs539682111,rs539720270,rs539760406,rs539790433,rs539793092,rs539829729,rs539836735,rs539882414,rs539886816,rs539954896,rs539999241,rs540002976,rs540009124,rs540025659,rs540196407,rs540196783,rs540201536,rs540214356,rs540243116,rs540285084,rs540424957,rs540443779,rs540511109,rs540599127,rs540624579,rs540635695,rs540711747,rs540731076,rs540739283,rs540739599,rs540741711,rs540770641,rs540837424,rs540848276,rs540906327,rs540939989,rs541030351,rs541069101,rs541137779,rs541143161,rs541166336,rs541239941,rs541316470,rs541328519,rs541351291,rs541400756,rs541410158,rs541492562,rs541496898,rs541599093,rs541601449,rs541606896,rs541607748,rs541622063,rs541653126,rs541694725,rs541786492,rs541843440,rs542072042,rs542078744,rs542106895,rs542144507,rs542207722,rs542208293,rs542262156,rs542263711,rs542277758,rs542306438,rs542325067,rs542326288,rs542345391,rs542479087,rs542701913,rs542791104,rs542812709,rs542827928,rs542859124,rs542906442,rs542913640,rs542941452,rs542978304,rs542999913,rs543083571,rs543108664,rs543123842,rs543139537,rs543148057,rs543151685,rs543172114,rs543196824,rs543197331,rs543216349,rs543224700,rs543243138,rs543271063,rs543317145,rs543341320,rs543379604,rs543408932,rs543431934,rs543450031,rs543457333,rs543468465,rs543600938,rs543639085,rs543655984,rs543825955,rs543828718,rs543851718,rs543881078,rs543942861,rs543964538,rs543970881,rs543975980,rs544016438,rs544017681,rs544062046,rs544116041,rs544148497,rs544153786,rs544165079,rs544280767,rs544319396,rs544363927,rs544381319,rs544393095,rs544451437,rs544464108,rs544490842,rs544577434,rs544765635,rs544773884,rs544872357,rs544907433,rs544930879,rs544931335,rs544936393,rs544957412,rs544962729,rs544986042,rs545086779,rs545204755,rs545232999,rs545287978,rs545292711,rs545309409,rs545326711,rs545332283,rs545370812,rs545419527,rs545429117,rs545433153,rs545456756,rs545517349,rs545570998,rs545610616,rs545623167,rs545685451,rs545702877,rs545749139,rs545796094,rs545864053,rs545883778,rs545891130,rs545961375,rs545974904,rs546011115,rs546070584,rs546101684,rs546130179,rs546141822,rs546176278,rs546224512,rs546313245,rs546314938,rs546333168,rs546335897,rs546423105,rs546440649,rs546461254,rs546538847,rs546642152,rs546656045,rs546656540,rs546685767,rs546741738,rs546749777,rs546768192,rs546899148,rs546962706,rs547043421,rs547128044,rs547166877,rs547186623,rs547263968,rs547305630,rs547363305,rs547365577,rs547368169,rs547412233,rs547413760,rs547535324,rs547552668,rs547612786,rs547617976,rs547715485,rs547779563,rs547791836,rs547802085,rs547833298,rs547919988,rs547978835,rs548081784,rs548095315,rs548166646,rs548169815,rs548209879,rs548237653,rs548259135,rs548303544,rs548394336,rs548412293,rs548448083,rs548502469,rs548578947,rs548649329,rs548655221,rs548667308,rs548691321,rs548745355,rs548757208,rs548772563,rs548779025,rs548787080,rs548793622,rs548945442,rs548952461,rs548978385,rs549092753,rs549242872,rs549305975,rs549360482,rs549372548,rs549395842,rs549399028,rs549559791,rs549585793,rs549615931,rs549628114,rs549630087,rs549633625,rs549644760,rs549651900,rs549654978,rs549678859,rs549713803,rs549738854,rs549749014,rs549798456,rs549825023,rs549838912,rs549867379,rs549897389,rs549903144,rs549907082,rs549911192,rs549926877,rs549991256,rs550003646,rs550028187,rs550031493,rs550052533,rs550079783,rs550106095,rs550131225,rs550153163,rs550243573,rs550243757,rs550304718,rs550525247,rs550525792,rs550580268,rs550583923,rs550621520,rs550643313,rs550653025,rs550665011,rs550699610,rs550701787,rs550706666,rs550740148,rs550761411,rs550773574,rs550776681,rs550791874,rs550796112,rs550832932,rs550930477,rs550961416,rs551048667,rs551070772,rs551123308,rs551147284,rs551166466,rs551175562,rs551198271,rs551204199,rs551232258,rs551286118,rs551317409,rs551319551,rs551350063,rs551350484,rs551410667,rs551416280,rs551420743,rs551541103,rs551567006,rs551577921,rs551579347,rs551611136,rs551617235,rs551629688,rs551632670,rs551688464,rs551734504,rs551735365,rs551777225,rs551902321,rs551986106,rs552009822,rs552039832,rs552045080,rs552050726,rs552054747,rs552119391,rs552157953,rs552222425,rs552235397,rs552261876,rs552371382,rs552437057,rs552494131,rs552537225,rs552616600,rs552641553,rs552685905,rs552710105,rs552729892,rs552818656,rs552840923,rs552883977,rs552896835,rs552952891,rs552956147,rs552966652,rs553027209,rs553027444,rs553146654,rs553201433,rs553209887,rs553215131,rs553274584,rs553436437,rs553493785,rs553532407,rs553582921,rs553618398,rs553639101,rs553673137,rs553717811,rs553723631,rs553738206,rs553757853,rs553793469,rs553794627,rs553821108,rs553844998,rs553870933,rs553880670,rs553910258,rs553964533,rs554017384,rs554018721,rs554066643,rs554069478,rs554107179,rs554127010,rs554141683,rs554144750,rs554246092,rs554297753,rs554328641,rs554344854,rs554356636,rs554364066,rs554407565,rs554408304,rs554421018,rs554478545,rs554692003,rs554745026,rs554837204,rs554860051,rs554956572,rs554988131,rs555018015,rs555042632,rs555106752,rs555194668,rs555303678,rs555303971,rs555339397,rs555366108,rs555374210,rs555379178,rs555415044,rs555425304,rs555540439,rs555597954,rs555639609,rs555644410,rs555667956,rs555708952,rs555725545,rs555783936,rs555829379,rs555836774,rs555867132,rs555895623,rs555935146,rs555954277,rs556024156,rs556105110,rs556132315,rs556191008,rs556197764,rs556246219,rs556259313,rs556295051,rs556324759,rs556346790,rs556386203,rs556443463,rs556454062,rs556465416,rs556521129,rs556557551,rs556575812,rs556630864,rs556692424,rs556708435,rs556729217,rs556744821,rs556777187,rs556809723,rs556837919,rs556879347,rs556995600,rs557017163,rs557024755,rs557027793,rs557047790,rs557099308,rs557138671,rs557189210,rs557210141,rs557245092,rs557273275,rs557277002,rs557288599,rs557306461,rs557333081,rs557357944,rs557361568,rs557382381,rs557401598,rs557427808,rs55743129,rs557495384,rs557508808,rs55751505,rs557530773,rs557571188,rs557573190,rs557573853,rs557602521,rs557719954,rs557759305,rs557798636,rs557873608,rs557969429,rs557986368,rs557998850,rs558195790,rs558257796,rs558284833,rs558316326,rs558316510,rs55833887,rs558353093,rs558362882,rs558374066,rs558386604,rs558426282,rs558570847,rs558818611,rs558820124,rs558827192,rs558842345,rs558851860,rs558953710,rs559043301,rs559112488,rs559149111,rs559151845,rs559177548,rs559183253,rs559285799,rs559337066,rs559342217,rs559349854,rs559399003,rs559412897,rs559418740,rs559452355,rs559483690,rs559618184,rs559750795,rs559828194,rs559852035,rs559865906,rs559909461,rs559958032,rs559964771,rs559990647,rs559999507,rs560033661,rs560069890,rs560078174,rs560100160,rs560164839,rs560187542,rs560187795,rs560193340,rs560257232,rs560290816,rs560360715,rs560365349,rs560368901,rs560394730,rs560444275,rs56046693,rs560482291,rs560508738,rs560514813,rs560584897,rs560593078,rs560670889,rs560695187,rs560710212,rs560759861,rs560786659,rs560808161,rs560812738,rs560826488,rs560833602,rs56084079,rs560879361,rs560887157,rs560927387,rs560978874,rs561041921,rs561054712,rs561070532,rs561088323,rs56109256,rs561119384,rs561169416,rs561177445,rs561189075,rs561237060,rs561258542,rs561270515,rs561272464,rs561314820,rs561411515,rs561414579,rs561471534,rs561483722,rs561506186,rs561510434,rs561524768,rs561536517,rs561584724,rs561596958,rs561699355,rs561774018,rs561809496,rs561816567,rs561860706,rs561900778,rs561980835,rs562091007,rs562111015,rs562140425,rs562181214,rs562200665,rs562219960,rs562238871,rs562250070,rs562268407,rs562302212,rs562309237,rs562319845,rs562358810,rs562365411,rs562388148,rs562393644,rs562404062,rs562408675,rs562424231,rs562436472,rs562486118,rs562514532,rs562521566,rs562551079,rs562556204,rs562557569,rs562569569,rs562628357,rs562710361,rs562713249,rs562774897,rs562785929,rs562806259,rs562905523,rs56294338,rs562967747,rs562988978,rs563017533,rs56309428,rs563118374,rs563144692,rs563196646,rs563338245,rs563346339,rs563352037,rs563404625,rs563504501,rs563506148,rs563542411,rs563558557,rs563598044,rs563614510,rs563630056,rs563787134,rs563806716,rs563863912,rs563901553,rs563942821,rs563952006,rs563991694,rs564040287,rs564056746,rs564187823,rs564262312,rs564280602,rs564293326,rs564296601,rs564323436,rs564384957,rs564476070,rs564524672,rs564544378,rs564547052,rs564576653,rs564649581,rs564655778,rs564700120,rs564732271,rs564808715,rs564829145,rs564833186,rs564845015,rs564964357,rs565005705,rs565035068,rs565054511,rs565076017,rs565090418,rs565116753,rs565144746,rs565147903,rs565190190,rs565250868,rs565261830,rs565342073,rs565394430,rs565421897,rs565436694,rs565519060,rs565534830,rs565582299,rs565587435,rs565592970,rs565593653,rs565597912,rs565659879,rs565689052,rs565757279,rs565792100,rs565847414,rs565917481,rs565922989,rs565974420,rs566014382,rs566053254,rs566058847,rs566090864,rs566154918,rs566160584,rs566168525,rs566175854,rs566221800,rs566242149,rs566287983,rs566288008,rs566300576,rs566325750,rs566331644,rs566416389,rs566468577,rs566608240,rs566641665,rs566667751,rs566704552,rs566718439,rs566877228,rs566883778,rs566915165,rs567012627,rs567147117,rs567156278,rs567162656,rs567179303,rs567183549,rs567187338,rs567281284,rs567365969,rs567368016,rs567370942,rs567404485,rs567412029,rs567513182,rs567555579,rs567570934,rs567576167,rs567619270,rs567649884,rs567679671,rs567736733,rs567787519,rs56781588,rs56783160,rs567834916,rs567845253,rs567854055,rs567883270,rs567889169,rs567911089,rs567999073,rs568156509,rs568183837,rs568250372,rs568368883,rs568393946,rs568464377,rs568487628,rs568491306,rs568523531,rs568534133,rs568580284,rs568592354,rs568654511,rs568658367,rs568667304,rs568689819,rs56869809,rs568722023,rs568771933,rs568801687,rs568862797,rs568868082,rs569026619,rs569030258,rs569044107,rs569098244,rs569106120,rs569109812,rs569115201,rs569188490,rs569188872,rs569203058,rs569279996,rs569307371,rs569312813,rs569313428,rs569395096,rs569419582,rs569430744,rs569565613,rs569624083,rs569631373,rs569723772,rs569798465,rs569852545,rs569871977,rs569905627,rs569936293,rs569972605,rs569979253,rs570021019,rs570047640,rs570138983,rs570187634,rs570201835,rs570296317,rs570309590,rs570326372,rs570378340,rs570453030,rs570475210,rs570483597,rs570514793,rs570544376,rs570603121,rs570628661,rs570638326,rs570674933,rs570681864,rs570699892,rs570700046,rs570727519,rs570737883,rs570758100,rs570853628,rs570978598,rs571002928,rs571038591,rs57104536,rs571090379,rs571107980,rs571189162,rs57120609,rs571240677,rs571289098,rs571332553,rs571395984,rs571409973,rs571518004,rs571523823,rs571564528,rs571595465,rs571653525,rs571662422,rs571799259,rs571800013,rs571828517,rs571831645,rs571832881,rs571845636,rs571895003,rs571926159,rs571929024,rs571974544,rs571984145,rs57203226,rs572078472,rs572078662,rs572079197,rs572092522,rs572126198,rs572184448,rs572205942,rs572222984,rs572323850,rs572327283,rs572415129,rs572484923,rs572537943,rs57256690,rs572585978,rs572596609,rs572677708,rs572704279,rs572816177,rs572853673,rs572858539,rs572869286,rs572963385,rs572971781,rs572980372,rs572984418,rs573014441,rs573046167,rs573130338,rs573137194,rs573157145,rs573160732,rs573169966,rs573200785,rs573213117,rs573222877,rs573239862,rs573262928,rs573311588,rs573316582,rs573348382,rs573350205,rs573355376,rs573356922,rs573452682,rs573485938,rs573506261,rs573531035,rs573576562,rs573586543,rs573665372,rs573674940,rs573729255,rs573737142,rs573750084,rs573755537,rs573761548,rs573764695,rs573785816,rs573797663,rs573839093,rs573884562,rs57392747,rs573965158,rs574044693,rs574053317,rs574079377,rs574079935,rs574115238,rs574131367,rs574132720,rs574136178,rs574164603,rs574195743,rs574231256,rs574243091,rs574263898,rs574285620,rs574300581,rs574301415,rs574306252,rs574503823,rs574539018,rs574540378,rs574549527,rs574570710,rs574666505,rs574741999,rs574759347,rs574865379,rs574870331,rs574873857,rs574879286,rs574908075,rs574923901,rs574956991,rs575207906,rs57531196,rs575380557,rs575400581,rs575401510,rs575433706,rs575458313,rs575481650,rs575580124,rs575686517,rs575717578,rs575726017,rs575743637,rs575767581,rs575772911,rs575800135,rs575821832,rs575887527,rs575892807,rs575910755,rs576002083,rs576003135,rs576173913,rs576216971,rs576219963,rs576228459,rs576236420,rs576239852,rs576307782,rs576310640,rs576324995,rs576325793,rs57640212,rs576419432,rs576446869,rs576465959,rs576492047,rs576595634,rs576634950,rs576638483,rs576640216,rs576739712,rs576769245,rs576778496,rs576786954,rs576819231,rs576862502,rs576885371,rs576907077,rs576933148,rs576965539,rs577000618,rs577037991,rs577049460,rs577088276,rs577088288,rs577122051,rs577129971,rs577198058,rs577210896,rs577276306,rs577310172,rs577375636,rs577410565,rs577423641,rs577506181,rs577535854,rs577602655,rs577606232,rs577613029,rs577620955,rs577637724,rs577647687,rs577658514,rs577690541,rs577748941,rs577761323,rs577951404,rs578007788,rs578054602,rs57807652,rs57808048,rs578153377,rs578204660,rs57932527,rs58207268,rs58292420,rs58300355,rs58337219,rs58356611,rs58628273,rs58676916,rs58790065,rs58805133,rs58920056,rs59067769,rs59107817,rs59166625,rs59221909,rs59567134,rs59646071,rs60239302,rs60239786,rs60276093,rs60423574,rs60467468,rs60593559,rs60666580,rs60824130,rs60978568,rs61029090,rs61301272,rs61340171,rs61373866,rs61476801,rs61708476,rs61975127,rs61975137,rs61976982,rs61976988,rs61976999,rs61977000,rs62298545,rs62298546,rs62370169,rs6448227,rs6448229,rs6509208,rs6535489,rs6572968,rs6572970,rs66899043,rs6699036,rs6705070,rs681057,rs6823474,rs6824564,rs6826605,rs6829564,rs6834335,rs6838600,rs6850405,rs6850410,rs6850464,rs6857743,rs70937061,rs710843,rs7144545,rs7145140,rs7151370,rs7155922,rs7157734,rs7159029,rs7182809,rs72660231,rs72668248,rs72711686,rs72713425,rs72713435,rs72894622,rs72901614,rs72901621,rs72901623,rs72901628,rs72936998,rs73109583,rs73109584,rs73133043,rs73269511,rs73269600,rs73273349,rs73273366,rs733110,rs73457925,rs73803427,rs73805827,rs74049547,rs74049567,rs74049621,rs74049631,rs74053854,rs74244803,rs7438250,rs74441127,rs74446371,rs74667328,rs74721842,rs74744873,rs74840892,rs74868851,rs74929506,rs74942496,rs74955897,rs75137009,rs75298336,rs75330357,rs75342050,rs75474015,rs75479078,rs75520101,rs7554205,rs75553490,rs75602810,rs75602869,rs75622979,rs75671514,rs75889447,rs75946396,rs75973053,rs76002129,rs76107259,rs76146585,rs76156963,rs76232035,rs76317096,rs76317575,rs76362720,rs76518407,rs7657078,rs7657517,rs76633992,rs76686540,rs76687713,rs76712476,rs7672915,rs7674429,rs76771800,rs76784181,rs76820464,rs7683406,rs76868793,rs76887604,rs7691014,rs76932082,rs76941605,rs76998498,rs7719084,rs77216727,rs77373679,rs77458866,rs77479346,rs77690670,rs77724768,rs77821250,rs77831861,rs77840158,rs781429,rs78341961,rs78443942,rs78450722,rs78496571,rs78549698,rs78567704,rs78722954,rs78815689,rs78819402,rs78873698,rs78913556,rs78947091,rs78948066,rs79249108,rs79325185,rs79391414,rs79450079,rs79503520,rs79511923,rs79651580,rs79682176,rs79704453,rs79730606,rs79752824,rs79768509,rs79831879,rs79843984,rs79906479,rs79987089,rs80044323,rs8007990,rs8008430,rs8009669,rs8016022,rs80193972,rs80195014,rs80200796,rs8020488,rs80217073,rs8021712,rs80235742,rs80268024,rs80294476,rs880120,rs905931,rs911618,rs911619,rs9323270,rs9376922,rs9403694,rs9646154,rs9671848,rs9671853,rs9790699,rs9992543,rs9996943	ACOT11,ADAMTS7,AGPAT2,AGPAT9,ARRDC3,CAV1,DGAT1,EPM2A,FABP3,HIF1AN,KLF3,MAF1,MARK4,PPARGC1A,RAD18,SAMD4A,SERTAD2,SLC16A1,TNKS
Mouse Phenotype Single KO	MP:0005232	abnormal mesenteric lymph node morphology	430	3.49927e-276	3.17174e-272	7.37614e-275	2.79973	578.628	1620	0.00385752	0.0108	3771	0.632788	1	1	0.939348	6.38741	6	40	0.00202566	0.15	rs1008958,rs10157703,rs10158020,rs10158497,rs10458439,rs10737817,rs10754590,rs10754602,rs10802586,rs10802591,rs10802592,rs10878696,rs10925289,rs10925290,rs10925299,rs10925300,rs10925308,rs10925312,rs10925344,rs10925346,rs10925397,rs10925398,rs111239025,rs111326999,rs111351015,rs11136255,rs111409147,rs111444812,rs111513890,rs111543314,rs111658123,rs111679859,rs111689687,rs111787438,rs111886904,rs111998934,rs112263849,rs112502023,rs112633470,rs112766011,rs112902551,rs113218902,rs113486481,rs113601022,rs113798282,rs113805667,rs113811113,rs114029937,rs114035482,rs114076643,rs114088318,rs114119896,rs114247822,rs114335212,rs114343008,rs114392804,rs114411755,rs114419407,rs114432847,rs114619329,rs114745695,rs114836489,rs114881706,rs114937996,rs115085457,rs115109796,rs115189372,rs115310663,rs115403251,rs115427210,rs115507299,rs115557782,rs115567975,rs115723188,rs115821546,rs115908539,rs115979568,rs116022538,rs116129172,rs116131795,rs116151739,rs116258904,rs116364430,rs116391188,rs116506838,rs116580341,rs116619576,rs116780684,rs116797287,rs116874631,rs116968926,rs117123811,rs117212954,rs117218463,rs117610003,rs118008466,rs11836453,rs12034700,rs12035538,rs12043330,rs12071187,rs12072243,rs12081356,rs12081446,rs12081905,rs12083140,rs12083294,rs12084691,rs12087893,rs12090226,rs12091036,rs12123449,rs12124723,rs12129023,rs12131303,rs12132623,rs12139756,rs12298973,rs12549149,rs12561761,rs12733021,rs12734448,rs12736282,rs12742508,rs12756907,rs13374673,rs1337801,rs137898517,rs137910345,rs137955484,rs137973365,rs138065210,rs138136218,rs138154635,rs138218198,rs138264390,rs138341966,rs138355985,rs138368312,rs138413224,rs138433552,rs138453333,rs138501174,rs138515704,rs138532033,rs138558892,rs138590037,rs138612026,rs138663668,rs138703395,rs138790021,rs138815526,rs138986122,rs139082153,rs139093602,rs139167945,rs139201340,rs139257137,rs139279335,rs139293388,rs139323718,rs139400487,rs139419187,rs139471286,rs139474596,rs139566247,rs139605821,rs139687804,rs139690251,rs139727360,rs139803611,rs139824752,rs139849341,rs139856559,rs140084399,rs140234477,rs140344354,rs140427107,rs140663739,rs140668729,rs141046483,rs141228235,rs141231901,rs141370129,rs141530863,rs1415712,rs141591348,rs141724911,rs141747795,rs141760056,rs141871872,rs141885443,rs141908291,rs142063116,rs142082018,rs142208936,rs142283589,rs142505553,rs142561689,rs142763202,rs142836670,rs142872237,rs142914311,rs143048932,rs143116000,rs143283721,rs143294260,rs143374137,rs143379492,rs143793254,rs143822144,rs143869867,rs144328515,rs144354763,rs144417760,rs144434835,rs144463704,rs144611350,rs144628565,rs144733518,rs144737159,rs144789139,rs144923298,rs144956717,rs145099572,rs145114027,rs145158063,rs145198862,rs145235765,rs145287251,rs145310837,rs145311004,rs145487429,rs145614459,rs145687996,rs145714641,rs145844182,rs145850212,rs145904750,rs145951851,rs146152469,rs146271345,rs146347572,rs146402945,rs146485936,rs146571680,rs146574399,rs146639358,rs146767305,rs146776716,rs146870333,rs146883800,rs146937945,rs146941831,rs147090145,rs147165050,rs147195211,rs147216596,rs147294629,rs147324389,rs147419476,rs147428279,rs147520871,rs147688584,rs147740167,rs147750038,rs147768780,rs147851531,rs148013186,rs148013727,rs148021370,rs148046446,rs148104912,rs148149686,rs148210963,rs148466036,rs148501730,rs148522367,rs148613963,rs148680671,rs148731682,rs148800548,rs148934225,rs148984370,rs149057776,rs149068488,rs149071814,rs149086476,rs149231237,rs149301258,rs149366483,rs149727147,rs149772544,rs149775915,rs149976845,rs149990512,rs150007039,rs150142596,rs150166340,rs150179957,rs150233125,rs150287745,rs150289550,rs150538623,rs150986170,rs151155738,rs16834824,rs16834891,rs16834923,rs16835011,rs16835013,rs16835191,rs16835787,rs17104563,rs17104564,rs17627064,rs17627448,rs17669304,rs17678954,rs17682073,rs1797709,rs180706548,rs180734534,rs180782518,rs180827933,rs180853059,rs181027308,rs181028693,rs181146151,rs181150072,rs181212570,rs181283925,rs181359206,rs181360083,rs181396325,rs181396354,rs181517724,rs181574821,rs181650537,rs181660035,rs181676558,rs181715493,rs181753507,rs181767464,rs181864075,rs181882951,rs181929699,rs182046837,rs182228562,rs182251572,rs182260232,rs182279658,rs182282621,rs182315308,rs182387538,rs182401166,rs182403666,rs182576226,rs182634491,rs182770732,rs182789304,rs182799117,rs182831732,rs182879973,rs182881570,rs182943949,rs182981484,rs183017367,rs183106822,rs183162555,rs183290517,rs183335798,rs183380213,rs183388331,rs183455030,rs183470964,rs183790586,rs183803000,rs183856302,rs183917900,rs184095215,rs184095853,rs184172335,rs184312535,rs184317182,rs184461229,rs184461681,rs184645064,rs184647658,rs184753470,rs184773487,rs184792193,rs184794525,rs185060364,rs185145215,rs185181792,rs185282062,rs185340511,rs185378821,rs185417657,rs185509879,rs185690991,rs185705579,rs185716625,rs185909450,rs185957979,rs185970135,rs186056030,rs186062909,rs186079793,rs186087103,rs186115590,rs186160631,rs186188556,rs186200021,rs186241162,rs186272918,rs186328332,rs186343283,rs186349607,rs186367036,rs186406631,rs186440125,rs186585516,rs186697407,rs186720657,rs186737126,rs186914852,rs186965487,rs187233329,rs187304304,rs187306711,rs187466739,rs187476552,rs187531858,rs187556919,rs187676555,rs187771799,rs187792568,rs187799294,rs187808448,rs187839835,rs187878992,rs188033263,rs1881548,rs188200707,rs188395157,rs188419742,rs188476944,rs188629560,rs188637881,rs188639640,rs188667820,rs188749420,rs188821336,rs188855767,rs188875479,rs188934741,rs188992509,rs189013260,rs189034207,rs189035269,rs189109577,rs189221843,rs189256234,rs189275942,rs189302878,rs189305791,rs189322412,rs189437700,rs189448228,rs189494662,rs189546549,rs189565199,rs189603340,rs189722273,rs189725907,rs189733544,rs189736491,rs189753550,rs189864828,rs189894816,rs189920565,rs190026927,rs190106804,rs190233031,rs190317757,rs190385918,rs1904545,rs190458736,rs190465005,rs190501877,rs190504338,rs190511801,rs190590515,rs190669905,rs190688870,rs190815080,rs190849432,rs190881894,rs190884271,rs190886223,rs190975081,rs191054848,rs191134371,rs191204960,rs191210311,rs191220511,rs191237549,rs191477563,rs191488272,rs191496154,rs191590799,rs191603370,rs191642080,rs191698131,rs191732720,rs191764494,rs191871301,rs191888467,rs191937128,rs192022879,rs192067097,rs192088930,rs192113874,rs192176016,rs192222575,rs192238166,rs192243287,rs192478056,rs192483953,rs192536697,rs192599729,rs192751852,rs192819726,rs192862653,rs192941303,rs193018817,rs193052481,rs193105896,rs193203190,rs193215885,rs193291381,rs199884423,rs200003166,rs200094655,rs201129717,rs201261546,rs201364445,rs2031015,rs2058931,rs2058932,rs2070688,rs2181900,rs2247192,rs2385577,rs2385609,rs2385611,rs2461315,rs2485581,rs2490353,rs2490356,rs2490361,rs2490370,rs2490371,rs2618670,rs2618671,rs2618703,rs2620746,rs2620789,rs2685290,rs2685291,rs2700066,rs2797436,rs2805441,rs2805442,rs2805443,rs2805444,rs2805451,rs28396811,rs2891819,rs2891827,rs2904502,rs3120683,rs34249406,rs34906638,rs34967813,rs35272209,rs35660510,rs367919071,rs368354096,rs368390862,rs368577571,rs369343107,rs369562755,rs369809296,rs370051680,rs370069832,rs370627742,rs370868186,rs371599879,rs371669683,rs371737706,rs371806962,rs372280742,rs372649111,rs373007996,rs373184832,rs373200058,rs373385410,rs373419379,rs373735012,rs3741645,rs374380590,rs374508768,rs374574489,rs374604409,rs374886274,rs375180398,rs375250580,rs375333534,rs375351094,rs376113407,rs376231294,rs376621069,rs376628435,rs376646178,rs376694930,rs377059880,rs377515158,rs377585461,rs377711334,rs3850591,rs3850595,rs4006358,rs4006359,rs4074496,rs41296198,rs41356946,rs4233467,rs4233468,rs4484913,rs4573506,rs4591400,rs4659488,rs4659489,rs4659786,rs527257326,rs527296672,rs527377312,rs527407545,rs527488042,rs527520952,rs527668016,rs527681794,rs527721592,rs527734677,rs527776246,rs527804994,rs527835577,rs527858734,rs527968660,rs528064815,rs528102416,rs528119225,rs528344019,rs528440761,rs528459367,rs528481447,rs528649296,rs528695280,rs528754819,rs528771254,rs528880402,rs528904175,rs528905325,rs528915333,rs528925205,rs528980724,rs529059218,rs529085555,rs529187042,rs529203774,rs529225012,rs529276451,rs529280350,rs529642642,rs529765412,rs529854800,rs529880787,rs529938644,rs529957125,rs529985991,rs529997651,rs530036981,rs530115234,rs530234760,rs530261910,rs530272273,rs530288254,rs530304707,rs530395368,rs530657522,rs530678691,rs530691400,rs530733949,rs530808560,rs530815937,rs530840591,rs530992195,rs531101176,rs531137508,rs531143359,rs531149708,rs531164276,rs531172685,rs531204510,rs531259948,rs531314717,rs531469447,rs531476139,rs531491550,rs531523353,rs531651646,rs531659666,rs531688462,rs531733717,rs531876403,rs531901627,rs531966133,rs532118913,rs532324704,rs532324772,rs532334543,rs532342499,rs532355302,rs532374383,rs532375258,rs532439984,rs532528949,rs532577731,rs532765539,rs532873359,rs532948528,rs532998698,rs533018128,rs533084297,rs533262932,rs533303399,rs533385198,rs533609326,rs533624643,rs533657897,rs533676681,rs533788392,rs533862570,rs533943192,rs534077806,rs534092873,rs534114231,rs534317824,rs534320732,rs534434985,rs534620830,rs534740882,rs534744450,rs534745018,rs534748578,rs534783132,rs534798179,rs534919560,rs535000279,rs535028892,rs535142121,rs535149908,rs535153607,rs535154217,rs535199121,rs535255242,rs535320378,rs535376437,rs535410502,rs535606435,rs535659771,rs535699465,rs536056799,rs536094356,rs536107483,rs536117735,rs536229489,rs536235403,rs536250431,rs536291712,rs536334482,rs536554239,rs536598968,rs536840636,rs536853959,rs537015585,rs537136615,rs537216931,rs537419721,rs537508868,rs537612147,rs537625524,rs537662955,rs537696888,rs537701324,rs537866349,rs537870810,rs537871362,rs537965901,rs537983726,rs538017298,rs538057159,rs538129799,rs538279484,rs538330029,rs538401487,rs538410202,rs538539345,rs538548209,rs538646825,rs538715819,rs538736643,rs538745707,rs538788538,rs538823296,rs539362642,rs539595955,rs539663333,rs539699240,rs539829834,rs539901840,rs539944315,rs539984620,rs540029735,rs540070234,rs540156391,rs540437318,rs540492747,rs540534797,rs540642485,rs540663949,rs540723911,rs540756357,rs540881906,rs540960636,rs540972758,rs540974709,rs540987419,rs541030351,rs541036153,rs541069714,rs541114522,rs541175524,rs541189713,rs541236960,rs541255925,rs541305183,rs541324940,rs541379450,rs541481667,rs541507360,rs541578049,rs541708171,rs541741820,rs541873727,rs541879885,rs541916321,rs541959526,rs542087913,rs542181318,rs542246478,rs542335909,rs542345391,rs542392239,rs542401505,rs542487593,rs542586578,rs542675319,rs542865331,rs542974685,rs543135708,rs543156889,rs543216720,rs543243138,rs543379604,rs543399644,rs543460976,rs543470093,rs543629433,rs543881717,rs544093636,rs544161910,rs544185062,rs544272874,rs544376592,rs544443468,rs544509060,rs544574256,rs544584901,rs544641881,rs544661586,rs544663401,rs544765183,rs544772375,rs544806035,rs544823119,rs544823553,rs544826091,rs544852402,rs544877161,rs544938101,rs544966354,rs544986658,rs545077232,rs545119721,rs545134778,rs545239116,rs545486509,rs545495292,rs545520340,rs545528074,rs545561699,rs545633440,rs545835848,rs545870651,rs545939670,rs545988678,rs546005267,rs546040507,rs546042826,rs546106033,rs546146921,rs546157480,rs546165710,rs546255383,rs546416477,rs546418516,rs546464232,rs546466250,rs546656540,rs546719169,rs546730781,rs546867521,rs546876044,rs546935350,rs546992961,rs547116406,rs547118325,rs547161575,rs547208043,rs547250079,rs547320638,rs547341362,rs547360201,rs547447628,rs547577639,rs547581044,rs547621371,rs547626897,rs547692837,rs547760311,rs547883275,rs547914088,rs547994825,rs548018428,rs548024296,rs548068247,rs548135222,rs548260425,rs548274536,rs548345309,rs548366317,rs548480158,rs548487325,rs548557176,rs548576166,rs548649814,rs548739556,rs548795510,rs548811382,rs548816135,rs548953313,rs548962046,rs548966221,rs549155835,rs549204522,rs549213632,rs549216228,rs549252108,rs549265800,rs549289984,rs549338664,rs549363254,rs549396307,rs549399525,rs549415944,rs549493411,rs549515619,rs549518691,rs549598562,rs549619617,rs549621057,rs549656004,rs549667084,rs549695683,rs549722462,rs549733493,rs549799259,rs549854261,rs549908705,rs549949444,rs549955182,rs550303210,rs550309220,rs550355049,rs550533516,rs550546915,rs550597941,rs550610794,rs550621520,rs550622977,rs550689229,rs550699316,rs550757032,rs550759963,rs550772237,rs550789783,rs550864454,rs550945233,rs551018507,rs551108435,rs551165536,rs551343030,rs551369690,rs551390983,rs551400887,rs551433906,rs551436081,rs551477298,rs551510694,rs551767224,rs551823944,rs551894677,rs551929818,rs551988265,rs552024491,rs552033328,rs552100262,rs552127500,rs552133834,rs552145220,rs552200795,rs552303352,rs552335458,rs552425629,rs552537225,rs552558941,rs552579049,rs552666622,rs552683359,rs552810984,rs552870676,rs552933483,rs552965961,rs552980056,rs553144715,rs553146573,rs553168877,rs553292204,rs553313601,rs553322823,rs553332840,rs553344210,rs553368226,rs553490122,rs553531952,rs553561234,rs553693872,rs553773084,rs554127010,rs554127053,rs554163607,rs554183395,rs554354739,rs554403549,rs554414252,rs554426127,rs554483127,rs554690141,rs554723367,rs554911731,rs554919306,rs554971710,rs555041641,rs555090364,rs555124635,rs555136318,rs555172002,rs555238501,rs555282889,rs555455297,rs555532075,rs555603416,rs555660762,rs555676119,rs555700680,rs555717195,rs555755590,rs555767331,rs555790789,rs555823724,rs555892578,rs555965542,rs555972613,rs556079855,rs556139352,rs556166580,rs556269312,rs556272472,rs556343933,rs556433299,rs556435105,rs556435846,rs556476660,rs556620713,rs556660676,rs556775872,rs556875692,rs557054390,rs557062363,rs557101383,rs557116096,rs557137440,rs557195214,rs557321236,rs557333788,rs557348306,rs557360041,rs557382381,rs557399100,rs557458215,rs557559877,rs55756950,rs557576585,rs557627290,rs557653789,rs557749949,rs557989755,rs558065242,rs558108250,rs558228319,rs558310337,rs558311156,rs558317533,rs558327156,rs558330698,rs558333543,rs558341280,rs558362706,rs558367167,rs558376361,rs558390799,rs558453241,rs558529233,rs558543356,rs558618087,rs558664446,rs558780953,rs558858886,rs558861915,rs558985427,rs559123597,rs559204115,rs55926221,rs559271249,rs559319506,rs559466961,rs559495822,rs559534857,rs559578049,rs559803351,rs559835129,rs559894446,rs559925354,rs559957935,rs560038725,rs560043646,rs560107286,rs560134647,rs560273863,rs560385936,rs560421535,rs560447211,rs560470942,rs560538684,rs560592117,rs560607704,rs560650036,rs560723062,rs560741100,rs560793650,rs560850894,rs560965580,rs560969578,rs56108758,rs561421332,rs561440413,rs561493241,rs561504099,rs561562553,rs561644417,rs561651037,rs561678791,rs561699355,rs561740376,rs561754706,rs561757706,rs561766514,rs561880726,rs561902351,rs561950500,rs562078771,rs562084576,rs562192200,rs562222165,rs562256886,rs562287935,rs562353339,rs562360654,rs562368036,rs562375355,rs562414663,rs562466067,rs562492897,rs562526685,rs562586451,rs562605315,rs563052316,rs563063482,rs563068218,rs563198533,rs563346240,rs563652970,rs563659814,rs563695427,rs563695982,rs56370530,rs563710069,rs563738818,rs563749487,rs563816959,rs563894047,rs564017059,rs564021211,rs564060006,rs564097842,rs564173504,rs564180859,rs564195625,rs564332736,rs564338817,rs564430557,rs564433105,rs564448419,rs564539302,rs564543354,rs564545886,rs564639720,rs564745825,rs564763148,rs564962781,rs565002559,rs565116824,rs565150083,rs565170754,rs565194125,rs565218184,rs565300856,rs565439214,rs565463479,rs565534585,rs565543364,rs565587961,rs565594024,rs565702580,rs565743769,rs565878802,rs566105966,rs566126581,rs566148511,rs566255279,rs566290884,rs566303688,rs566320151,rs566335120,rs566349038,rs566354395,rs566389148,rs566591381,rs566726966,rs566904300,rs567104111,rs567169961,rs567216800,rs567376067,rs567625148,rs567693320,rs567711118,rs567924273,rs567935626,rs567951314,rs567955242,rs567977435,rs568160994,rs568244995,rs568268117,rs568368628,rs568476107,rs568515300,rs568552928,rs568694572,rs568803031,rs568816027,rs568992094,rs568997689,rs569017230,rs569262733,rs569300863,rs569338310,rs56938085,rs569389582,rs569397337,rs569468679,rs569534237,rs569590651,rs569593178,rs569742046,rs569784741,rs569810870,rs569823449,rs569850614,rs569896067,rs569936293,rs569987135,rs570089685,rs570169775,rs570314619,rs570315975,rs570336873,rs570453030,rs570575252,rs570840113,rs570899660,rs570997754,rs571031737,rs571102695,rs571297014,rs571336120,rs571371952,rs571403802,rs571437733,rs571452995,rs571490452,rs571651469,rs571805540,rs571815293,rs571815553,rs571947218,rs571957092,rs572182405,rs572204226,rs57225074,rs572278810,rs572380003,rs572430186,rs572515664,rs572527117,rs572544219,rs572545884,rs572554118,rs572584824,rs572629047,rs572677547,rs572704553,rs572727847,rs572881866,rs572911714,rs573157145,rs573228094,rs573337483,rs573400868,rs573462161,rs573706554,rs573851429,rs573958977,rs574189829,rs574312422,rs574384748,rs574453361,rs574481440,rs574638762,rs574645841,rs574650664,rs574669336,rs574699353,rs574757549,rs574775691,rs574799550,rs575064107,rs575067482,rs575081897,rs575266768,rs575270316,rs575339571,rs575416897,rs575425777,rs575538477,rs575686517,rs575789813,rs575853914,rs575857861,rs575960888,rs575999403,rs576255347,rs576315948,rs576318499,rs576341267,rs576353501,rs57636512,rs576386569,rs576415982,rs576434039,rs576448432,rs576522535,rs576525285,rs576531749,rs576546538,rs576549353,rs576569698,rs576777116,rs576786410,rs576800870,rs576805554,rs576892108,rs577042357,rs577129971,rs577131955,rs577260959,rs577391343,rs577481359,rs577527043,rs577664767,rs577669467,rs577700082,rs577745131,rs577753356,rs577912298,rs577980158,rs577987133,rs578084809,rs578132341,rs578160161,rs578189399,rs578211583,rs578242189,rs57896757,rs585717,rs587605065,rs587609717,rs587613416,rs587613580,rs587616816,rs587621653,rs587630077,rs587631680,rs587640265,rs587643966,rs587646163,rs587648136,rs587651517,rs587664586,rs587665483,rs587671063,rs587693497,rs587706030,rs587711787,rs587713164,rs587714050,rs587717746,rs587723063,rs587742545,rs587743171,rs587758740,rs587775127,rs59441398,rs60784951,rs61831895,rs61832382,rs61832410,rs61832523,rs632275,rs640915,rs6428989,rs6428998,rs6664144,rs6665340,rs6669063,rs6673872,rs6678625,rs6680929,rs6681409,rs6683160,rs6684299,rs6686489,rs6689924,rs6694055,rs6703352,rs68115334,rs704985,rs72764017,rs73004680,rs73115917,rs73117632,rs73117638,rs73119307,rs73119310,rs73121650,rs73121653,rs73123346,rs73123365,rs73133349,rs7313615,rs73322745,rs74146691,rs74146692,rs74146699,rs74146702,rs74147203,rs74147204,rs74147252,rs74149705,rs74149706,rs74149709,rs74149710,rs74149917,rs74467938,rs74541278,rs74587768,rs74597691,rs7462703,rs74667328,rs74683707,rs74948253,rs74977016,rs74998895,rs75074804,rs7511662,rs7538500,rs7541015,rs7541818,rs7551647,rs7553206,rs75613589,rs75625139,rs75642694,rs75664822,rs75807432,rs75972682,rs76073687,rs76485366,rs76548756,rs76664657,rs76745072,rs76749559,rs76876145,rs76890222,rs76946181,rs77088786,rs77160134,rs77366111,rs77383542,rs77619056,rs77686603,rs77812763,rs77944445,rs78011364,rs78049604,rs78147119,rs78352952,rs78382720,rs78393535,rs78437107,rs78506500,rs78523282,rs78733531,rs78801070,rs78804859,rs78853477,rs78877112,rs79250933,rs79325031,rs79387075,rs79673718,rs79687616,rs79741709,rs79783000,rs80085999,rs80235574,rs80276960,rs888438,rs9428651,rs9428652,rs9428655,rs9428658,rs9428659,rs950964,rs961120	CEBPB,IFNG,RYR2,SHARPIN,TCIRG1,TXNIP
Mouse Phenotype Single KO	MP:0004167	abnormal cingulate gyrus morphology	431	1.03174e-275	9.35166e-272	2.16976e-274	4.41977	199.332	881	0.00132888	0.00587333	1341	0.182876	1	1	2.50493	0.798426	2	5	0.000675219	0.4	rs10130852,rs10132114,rs10133066,rs10135025,rs10138218,rs10142412,rs10145507,rs10148016,rs10151073,rs10438058,rs10438059,rs10454918,rs10483409,rs1051694,rs10782379,rs10872865,rs111442045,rs112534297,rs112649760,rs112864822,rs113093328,rs113916035,rs114038071,rs114048876,rs114295082,rs114560245,rs114708405,rs114759699,rs114761324,rs114923956,rs114930212,rs114939349,rs115157822,rs115177276,rs115217881,rs115296361,rs115300900,rs115419574,rs115647762,rs115807537,rs1158841,rs115905379,rs115962660,rs116214174,rs11625399,rs116355241,rs116493030,rs116518584,rs116584540,rs116641330,rs116736467,rs116847682,rs116872998,rs116877689,rs116990154,rs117072209,rs117076410,rs117172668,rs117187949,rs117360808,rs117413586,rs117683844,rs117826540,rs117894499,rs118023635,rs11847044,rs12147013,rs12323684,rs12587405,rs12587800,rs12882489,rs12894356,rs13379184,rs137971431,rs137994111,rs138001778,rs138475860,rs138514342,rs138679994,rs138692671,rs138769645,rs138919279,rs138931046,rs139093253,rs139208553,rs139259358,rs139281404,rs139408426,rs139501222,rs139518259,rs139547666,rs139599366,rs139610973,rs139671989,rs139686712,rs139853469,rs139856320,rs140142088,rs140176806,rs140242377,rs140390359,rs140569585,rs140599349,rs140663447,rs140891085,rs140930068,rs141127104,rs141172353,rs141248322,rs141381482,rs141386360,rs141464462,rs141486388,rs141617863,rs141619191,rs141639872,rs141672229,rs141693456,rs141698436,rs141715990,rs141819462,rs142047697,rs142054160,rs142159077,rs142316892,rs142508778,rs142672759,rs142798863,rs142834538,rs142994062,rs143045987,rs143244840,rs143341124,rs143354934,rs143538632,rs143605754,rs143649627,rs143681047,rs143784900,rs143947459,rs144025085,rs144111045,rs144142566,rs144350791,rs144364855,rs144925152,rs145224803,rs145513361,rs145749688,rs145784111,rs145794191,rs145828670,rs145845321,rs145995676,rs146120808,rs146229089,rs146260279,rs146544391,rs146587924,rs146594990,rs146694018,rs146891742,rs146981654,rs147115428,rs147395078,rs147494116,rs147670429,rs147728846,rs147792748,rs147851691,rs148026450,rs148054795,rs148322504,rs148387028,rs148438876,rs148674147,rs148678580,rs148821729,rs148947662,rs149081049,rs149085996,rs149126194,rs149235458,rs149478380,rs149481611,rs149488358,rs149796970,rs149943663,rs150107103,rs150110782,rs150168883,rs150311584,rs150534871,rs150576906,rs150754675,rs150921013,rs151199964,rs1680695,rs1680703,rs16876762,rs17098992,rs17098993,rs17099065,rs17099177,rs17099181,rs17099214,rs17099216,rs17099273,rs17099569,rs1769610,rs1769611,rs1769612,rs1769614,rs180857152,rs180950034,rs181011234,rs181031387,rs181201475,rs181237313,rs181240641,rs181272722,rs181444330,rs181461934,rs181704614,rs181715043,rs181846524,rs181926284,rs181950746,rs181962681,rs181984382,rs182391021,rs182391737,rs182437197,rs182474888,rs182497747,rs182671120,rs182827216,rs183303165,rs183304183,rs183329951,rs183438930,rs183485704,rs183652442,rs183708615,rs183803480,rs183803581,rs183974581,rs183987113,rs184163064,rs184410966,rs184426109,rs184702804,rs184843268,rs185100609,rs185110860,rs185178135,rs185205074,rs185297273,rs185316322,rs185357493,rs185464092,rs185630703,rs185848351,rs185849675,rs185926204,rs185944841,rs185964960,rs186158471,rs186347808,rs186473006,rs186608575,rs186825052,rs186854928,rs186921354,rs186982886,rs186989380,rs187010240,rs187359596,rs187440143,rs187548482,rs187830321,rs187943738,rs188069244,rs188182157,rs188231413,rs188240811,rs188243340,rs188270318,rs188283877,rs188543318,rs188652695,rs188730422,rs188842707,rs189168795,rs189186706,rs189420812,rs189601435,rs189759938,rs189800338,rs189960632,rs189995703,rs189997583,rs190027951,rs190093008,rs190207855,rs190312485,rs190331239,rs190418319,rs190445500,rs190568702,rs190654905,rs190687766,rs190742280,rs190956765,rs191098942,rs191107502,rs191440481,rs191572269,rs191841772,rs191995053,rs192257867,rs192285188,rs192410603,rs192565872,rs192615345,rs192654476,rs192660659,rs192694245,rs192955745,rs193192742,rs193278646,rs1956217,rs1956220,rs1956221,rs1957024,rs1957025,rs199608826,rs199779847,rs200075752,rs2003981,rs200742156,rs200991096,rs201421428,rs201609305,rs2057121,rs2145585,rs2180866,rs2180869,rs2224429,rs2239647,rs2300861,rs2300862,rs2383378,rs28452279,rs28464209,rs28582507,rs28689039,rs28712352,rs34206322,rs34698768,rs368360401,rs368450932,rs369329029,rs369559785,rs369578680,rs370477520,rs370770190,rs371968453,rs372026180,rs372112098,rs372195077,rs372476459,rs373373567,rs373849209,rs374129212,rs374791919,rs374861485,rs375233792,rs376185758,rs376522408,rs376523728,rs3784182,rs3784188,rs4246973,rs4329831,rs527524974,rs527544715,rs527581644,rs527640917,rs527763268,rs528054968,rs528448353,rs528645102,rs528710335,rs528871256,rs529053250,rs529219862,rs529420208,rs529433385,rs529529590,rs529670145,rs529732693,rs530247226,rs530281676,rs530497785,rs530917524,rs531214838,rs531224061,rs531227372,rs531232804,rs531272793,rs531405168,rs531415353,rs531446461,rs531718626,rs531925123,rs532073126,rs532113646,rs532405113,rs532480218,rs532495521,rs532583492,rs532780275,rs533052419,rs533197529,rs533550167,rs533558436,rs533608825,rs533620517,rs533718961,rs534081549,rs534197024,rs534565583,rs534703577,rs534834417,rs534977386,rs535165709,rs535460143,rs535467516,rs535709286,rs535760420,rs535783706,rs535853657,rs535988566,rs536063684,rs536306618,rs536347839,rs536380983,rs536446173,rs536467063,rs536582588,rs536703469,rs536776005,rs536933424,rs536977613,rs537065641,rs537111475,rs537229333,rs537243623,rs537245618,rs537324388,rs537450817,rs537465530,rs537483250,rs537505192,rs537798405,rs537908944,rs538041898,rs538121515,rs538143226,rs538297995,rs538561721,rs538680474,rs538754635,rs538853932,rs538980368,rs539022055,rs539032588,rs539156389,rs539173911,rs539283787,rs539362673,rs539563961,rs539605749,rs539619560,rs539643702,rs539791224,rs540032409,rs540251829,rs540286586,rs540542882,rs540818589,rs540931959,rs540974670,rs541025095,rs541030821,rs541075646,rs541387525,rs541584687,rs541616496,rs541868136,rs542115874,rs542459557,rs542529497,rs542543698,rs542594772,rs542599140,rs542800426,rs542933827,rs542997969,rs543003376,rs543068337,rs543075885,rs543189052,rs543423820,rs543485420,rs543701132,rs543815697,rs544065846,rs544102208,rs544196421,rs544384066,rs544474077,rs544580683,rs544644574,rs544670324,rs544810392,rs545216057,rs545566670,rs545567119,rs545605249,rs545607146,rs545632074,rs545773262,rs546032234,rs546198352,rs546302714,rs546421591,rs546585104,rs546629295,rs546867457,rs546923762,rs547020617,rs547059511,rs547201374,rs547220862,rs547317208,rs547319612,rs547324438,rs547454390,rs547626035,rs547643243,rs547767043,rs548243975,rs548248185,rs548410860,rs548426914,rs548648186,rs548699143,rs548752660,rs548947060,rs549178540,rs549179847,rs549217014,rs549366303,rs549612266,rs549619371,rs549658387,rs549728241,rs549792547,rs549817638,rs549996130,rs550233443,rs550265232,rs550502099,rs550532322,rs550815412,rs550916830,rs550979832,rs551445843,rs551877909,rs551966107,rs551978716,rs552075455,rs552203643,rs552209939,rs552215227,rs552238993,rs552265225,rs552362525,rs552453579,rs552569467,rs552619397,rs552984215,rs553042106,rs553078852,rs553222138,rs553283462,rs553453670,rs553614737,rs553772363,rs553863707,rs553957197,rs554005009,rs554110090,rs554573983,rs554587161,rs554982009,rs554987993,rs555109495,rs555158047,rs555308765,rs555333306,rs555461616,rs555470066,rs555484402,rs555656982,rs555687828,rs555719603,rs555726863,rs555958038,rs556003799,rs556043913,rs556238190,rs556929214,rs557172771,rs557448557,rs557618477,rs557787837,rs557850790,rs55804530,rs558065859,rs558083175,rs558158934,rs558179907,rs558342306,rs558486008,rs558535092,rs558731006,rs558868701,rs559117827,rs55924110,rs559245126,rs559290033,rs559348097,rs559492481,rs55952119,rs559573416,rs559701053,rs560046194,rs56011432,rs560209384,rs560336448,rs560352380,rs560362611,rs560415657,rs560560647,rs560687055,rs560707335,rs560729521,rs560814411,rs560825018,rs560910426,rs560985339,rs561018771,rs561174789,rs561316938,rs561327623,rs561702997,rs561821278,rs561900081,rs562060647,rs562086692,rs562109952,rs562243446,rs562278345,rs562357112,rs562406612,rs562497999,rs562551142,rs562618876,rs562667444,rs562688290,rs562711421,rs562711923,rs562823533,rs563083289,rs563133723,rs563374091,rs563526260,rs563684664,rs563726938,rs564078690,rs564186406,rs564223861,rs564275933,rs564285163,rs564593666,rs564618519,rs564719292,rs564770484,rs564872480,rs565339587,rs565435500,rs565551914,rs565776978,rs565860974,rs565879053,rs566066333,rs566140643,rs566162950,rs566322781,rs566498482,rs566547927,rs566558847,rs566693242,rs566705313,rs566826621,rs567151641,rs567216993,rs567230018,rs567295688,rs567406674,rs567423366,rs567509638,rs567754486,rs567762583,rs567901839,rs568066133,rs568194983,rs568224354,rs568388452,rs568447333,rs568647176,rs568908807,rs568911757,rs569030950,rs569070864,rs569214222,rs569434145,rs569766015,rs569940598,rs570001731,rs570100620,rs570120867,rs570125398,rs570477962,rs570557007,rs570688261,rs570806500,rs570990548,rs571128888,rs571216590,rs571384812,rs571415128,rs571442672,rs571772661,rs571889146,rs571985840,rs572143231,rs572221310,rs572319938,rs572526600,rs572592153,rs572637435,rs572658345,rs572706731,rs572750277,rs572758224,rs573416205,rs573431111,rs573570143,rs573677286,rs573787922,rs573841871,rs574295808,rs574406847,rs574532266,rs574819119,rs574908099,rs574943029,rs575397888,rs575415405,rs57544429,rs575444600,rs575592074,rs575750993,rs575769661,rs575878277,rs575977565,rs576116492,rs576166628,rs576341242,rs576364325,rs576388644,rs576439812,rs576461770,rs576468794,rs576657716,rs576707380,rs576760730,rs576913153,rs577030890,rs577048981,rs577203938,rs577562741,rs577751851,rs577894183,rs577905225,rs577992643,rs578006982,rs578048778,rs578196251,rs57894377,rs58369761,rs58884441,rs59534984,rs59558913,rs61981394,rs6571531,rs7141374,rs7148123,rs7149108,rs7157328,rs7157478,rs7157621,rs7157840,rs7161453,rs72642563,rs72667939,rs72669862,rs72669866,rs72669867,rs72669870,rs73244593,rs73246236,rs73246244,rs73258710,rs73258721,rs73258746,rs73259164,rs73261496,rs73269408,rs7401274,rs74041626,rs74041627,rs74041653,rs74319111,rs74472717,rs74782788,rs74820625,rs75178026,rs75184750,rs75229824,rs75598222,rs76040021,rs76252473,rs76434482,rs76543704,rs76703998,rs76718960,rs77269497,rs77309548,rs77442186,rs77541034,rs78366435,rs78399766,rs78702055,rs78742256,rs79510847,rs79727693,rs79926465,rs8005914,rs8006810,rs8014419,rs8015220,rs80291459,rs80344593,rs941749,rs941750,rs990834	MAP1B,NPAS3
Mouse Phenotype Single KO	MP:0020234	decreased basal metabolism	432	1.54186e-275	1.39755e-271	3.23506e-274	3.9398	254.582	1003	0.00169721	0.00668667	515	0.0417075	1	0.734052	2.78326	1.43717	4	9	0.00135044	0.444444	rs10423990,rs10430751,rs10508244,rs10751914,rs10795004,rs10903953,rs10903960,rs10903963,rs10903969,rs111354685,rs111365592,rs111545981,rs111652176,rs111803004,rs111806039,rs111931326,rs111947651,rs111981268,rs112405594,rs112485490,rs11251693,rs11251711,rs11251714,rs112614043,rs113204860,rs113290672,rs113447432,rs113672269,rs113703388,rs113716220,rs114088122,rs114403515,rs114470242,rs114667056,rs114675617,rs114721465,rs114792052,rs114925942,rs115016410,rs115175805,rs115262180,rs115367221,rs115434932,rs115439552,rs115519003,rs115640327,rs115683566,rs115735788,rs115752337,rs11592061,rs11595461,rs11595530,rs116094374,rs116145138,rs11618837,rs11619865,rs116241281,rs116283378,rs116350211,rs116363281,rs116399283,rs116559496,rs116679406,rs116837068,rs116900349,rs117061561,rs117133947,rs117250751,rs117256301,rs117302307,rs117432169,rs117535827,rs117676137,rs117720918,rs117757259,rs117843900,rs118100632,rs11812979,rs118147019,rs11881143,rs12323150,rs12357621,rs12875937,rs1325466,rs13378336,rs1359500,rs1359501,rs138082580,rs138172520,rs138674115,rs138846917,rs138898623,rs138958394,rs138981718,rs139110617,rs139272717,rs139788178,rs139812036,rs140052091,rs140065711,rs140189484,rs140204340,rs140222163,rs140435845,rs140453141,rs140551336,rs140612913,rs140752082,rs1408928,rs140987327,rs141203896,rs141382484,rs141446486,rs141512764,rs141552225,rs141761013,rs141763270,rs141788678,rs141963825,rs142004606,rs142013462,rs142060763,rs142129010,rs142174802,rs142454493,rs142483103,rs142517653,rs142632123,rs142735370,rs142991560,rs143012337,rs143160485,rs143298456,rs143396433,rs143498036,rs143764120,rs143849013,rs143940794,rs144118953,rs144127085,rs144220211,rs144455309,rs144699509,rs144859197,rs144872385,rs144913823,rs145011403,rs145103426,rs145130336,rs145150566,rs145280756,rs145535998,rs145595325,rs145828657,rs145991562,rs146112169,rs146124143,rs146368384,rs146371966,rs146414860,rs146481375,rs146522001,rs146530771,rs147321801,rs147578106,rs147594216,rs147599686,rs147616426,rs147627309,rs148120143,rs148128646,rs148295276,rs148325624,rs148344380,rs148430840,rs148444419,rs148455309,rs148552613,rs148802257,rs149072664,rs149104488,rs149156955,rs149415542,rs149442609,rs149474029,rs149579650,rs149685107,rs150088531,rs150236753,rs150296135,rs150344909,rs150421856,rs150479722,rs150491179,rs150497316,rs150660704,rs150672195,rs150676882,rs150706206,rs150980262,rs151034034,rs151139740,rs151218264,rs1594528,rs17064251,rs17064366,rs17064454,rs17064459,rs17071227,rs17243157,rs17243479,rs180880207,rs180999464,rs181058830,rs181104487,rs181129230,rs181166165,rs181179841,rs181190667,rs1811911,rs181331663,rs181354375,rs181388342,rs181414539,rs181419035,rs181438315,rs181532205,rs181606480,rs181743327,rs181778251,rs181783922,rs181841943,rs182083818,rs182173994,rs182197197,rs182222471,rs182276513,rs182369664,rs182385555,rs182457169,rs182546464,rs182597638,rs182838018,rs182838998,rs183097742,rs183149003,rs183402451,rs183460673,rs183472847,rs183575175,rs183754372,rs183779808,rs183815893,rs183839715,rs183843690,rs183886980,rs184072266,rs184472100,rs184497319,rs184622370,rs184688254,rs184708354,rs184721609,rs184731025,rs184953045,rs184988016,rs184988775,rs185148004,rs185387574,rs185455492,rs185608151,rs185735128,rs186047677,rs1861800,rs1861802,rs186270018,rs186281933,rs186332917,rs186612921,rs186620423,rs186681305,rs186848935,rs186849916,rs186859305,rs186860603,rs186916302,rs186930296,rs186937709,rs186950003,rs186965854,rs187016225,rs187182143,rs187203277,rs187237084,rs187259470,rs187519392,rs187760541,rs187785593,rs187820880,rs187962926,rs188077187,rs188230743,rs188248352,rs188261226,rs188277125,rs188307305,rs188316083,rs188534569,rs188815376,rs188936884,rs189024506,rs189097381,rs189185563,rs189252804,rs189252997,rs189312298,rs189445605,rs189878916,rs189912770,rs189964336,rs190082171,rs190866183,rs190881464,rs190901921,rs190902454,rs191328516,rs191485226,rs191585204,rs191595138,rs191669618,rs191673111,rs191712672,rs191881047,rs191958689,rs192080376,rs192122548,rs192134579,rs192211240,rs192240746,rs192457992,rs192467972,rs192649584,rs192854527,rs192880517,rs192977979,rs199497770,rs200293826,rs201749812,rs201977359,rs202243614,rs2031505,rs2147852,rs2297204,rs2297205,rs2306299,rs2388551,rs2388552,rs2388593,rs2388595,rs2870556,rs2876703,rs34612453,rs35049975,rs35806258,rs35910035,rs35910483,rs367935790,rs367960936,rs368151504,rs368563948,rs368899577,rs369259222,rs369782846,rs370553532,rs370561665,rs370589695,rs371430271,rs371988006,rs372219057,rs372308039,rs372453557,rs372873492,rs372922268,rs373617228,rs374599843,rs374668528,rs374814862,rs374945177,rs375051844,rs375508108,rs375808523,rs377182309,rs377307391,rs377413134,rs3825440,rs3949914,rs4052617,rs41288711,rs4280127,rs4331237,rs4369537,rs4463970,rs4530013,rs4576949,rs4805284,rs4805288,rs4805290,rs4881077,rs4881099,rs4883999,rs4885298,rs527304399,rs527365786,rs527438718,rs527604182,rs527643196,rs527736355,rs527801084,rs527818611,rs527825449,rs528013913,rs528029638,rs528198323,rs528252569,rs528265210,rs528480353,rs528583061,rs528765296,rs528911677,rs529014081,rs529088606,rs529122374,rs529199121,rs529265777,rs529304130,rs529327088,rs529373032,rs529673664,rs529906915,rs529936092,rs529992443,rs530054235,rs530090217,rs530104122,rs530265468,rs530329552,rs530637758,rs530711714,rs530831257,rs530949176,rs531111793,rs531125687,rs531187617,rs531294809,rs531431160,rs531528482,rs531615000,rs531713255,rs531751002,rs531847094,rs531904980,rs532079623,rs532141212,rs532244438,rs532343915,rs532481147,rs532666344,rs532680232,rs532802109,rs532836590,rs532909004,rs533133619,rs533771980,rs533856653,rs534067743,rs534133675,rs534306705,rs534446586,rs534552456,rs534578575,rs534678482,rs534685918,rs534698463,rs534705697,rs534817626,rs534910021,rs535063331,rs535138427,rs535177471,rs535259923,rs535264257,rs535279252,rs535312644,rs535328175,rs535370984,rs535585448,rs535664735,rs535739292,rs535773300,rs535835316,rs535855508,rs535969948,rs536064979,rs536121367,rs536208828,rs536254102,rs536392536,rs536448495,rs536505326,rs536526696,rs536546208,rs536683676,rs536696164,rs536705472,rs536945177,rs537259363,rs537375152,rs537456203,rs537636870,rs537762578,rs537903569,rs538009666,rs538099704,rs538365663,rs538476776,rs538497437,rs538587551,rs538661639,rs538804113,rs538937972,rs539037609,rs539172976,rs539481087,rs539596786,rs539617298,rs539691027,rs539798196,rs539820041,rs539882249,rs540145400,rs540221653,rs540312110,rs540371932,rs540474600,rs540512177,rs540580556,rs540701662,rs540744915,rs540858593,rs540928972,rs540984466,rs541138339,rs541219979,rs541247075,rs541489177,rs541615221,rs541617703,rs541968090,rs542148737,rs542281468,rs542300234,rs542357950,rs542380850,rs542390875,rs542548491,rs542605871,rs542676969,rs542743015,rs542748170,rs543207481,rs544112510,rs544142234,rs544363897,rs544576010,rs544576763,rs544597263,rs544740687,rs544774396,rs544844302,rs544863522,rs544882093,rs544941233,rs544956387,rs545041908,rs545164081,rs545314915,rs545387402,rs545508301,rs545687925,rs545699384,rs545891726,rs546098716,rs546103302,rs546159965,rs546376723,rs546465252,rs546523730,rs546565028,rs546566632,rs546699292,rs546736018,rs546795445,rs546822899,rs546915137,rs546945618,rs547153595,rs547219793,rs547392289,rs547392377,rs547416184,rs547738662,rs547792491,rs547942257,rs547962318,rs548020217,rs548136166,rs548324026,rs548350946,rs548837531,rs548928656,rs549077668,rs549216856,rs549326289,rs549425394,rs549430547,rs549456553,rs549464588,rs549605230,rs549636713,rs549860172,rs549862090,rs550002538,rs550113138,rs550221341,rs550255827,rs550629917,rs550681753,rs550714870,rs550805237,rs550966042,rs551040096,rs551145274,rs551171635,rs551174377,rs551304480,rs551324358,rs551774062,rs551937448,rs551972793,rs552033244,rs552064139,rs552092435,rs552168984,rs552324693,rs552489690,rs552887249,rs552889407,rs553077497,rs553110470,rs553240205,rs553282824,rs553343601,rs553401174,rs553502702,rs553517637,rs553980126,rs554034572,rs554125937,rs554168324,rs554190223,rs554203683,rs554330700,rs554385823,rs554429784,rs554719925,rs554796835,rs554969540,rs555020480,rs555186219,rs555225850,rs555257729,rs555296097,rs555397006,rs555664218,rs555692474,rs555906107,rs555976131,rs556007244,rs556212174,rs556418725,rs556454285,rs556657428,rs556819449,rs556969045,rs557034273,rs557160322,rs557264679,rs557295789,rs557470655,rs557686526,rs557695751,rs557729507,rs557760309,rs557798772,rs557889032,rs557905345,rs557911972,rs558108150,rs558243136,rs558286237,rs558297087,rs558412437,rs558490593,rs558639080,rs558706454,rs558719242,rs558725148,rs558794943,rs559073249,rs559368872,rs559439297,rs559482875,rs559972730,rs559998703,rs560273900,rs560282694,rs560292645,rs560315846,rs560380835,rs560414013,rs56042637,rs560432685,rs560919415,rs560986525,rs561120528,rs561255123,rs561281110,rs561326615,rs561345766,rs561461596,rs561660494,rs561764439,rs561892690,rs562506897,rs562610849,rs562632847,rs562639967,rs562730047,rs562870165,rs562873369,rs562975849,rs563064559,rs563323799,rs563370311,rs563555425,rs563628446,rs563844347,rs563956509,rs564023269,rs564076924,rs564579861,rs564654121,rs564785104,rs564819649,rs564835110,rs564947171,rs564953548,rs565203992,rs565304442,rs565506237,rs565543918,rs565643400,rs565657905,rs565665225,rs565751941,rs565795059,rs566025912,rs566061676,rs566068393,rs566072303,rs566372607,rs566627249,rs56666597,rs566702588,rs567074346,rs567098223,rs567126368,rs567252894,rs567302642,rs567364609,rs567385845,rs567560825,rs567714759,rs567737429,rs567947112,rs568095990,rs568124002,rs568167721,rs568250292,rs568282812,rs568423672,rs568431824,rs568681634,rs568760445,rs568765638,rs568786717,rs568797332,rs568855798,rs568860033,rs568932259,rs569060894,rs569132091,rs56916020,rs569227964,rs569392368,rs569542060,rs569630810,rs569797081,rs569837757,rs569872697,rs570047458,rs570293179,rs570460745,rs570486139,rs570595093,rs570774101,rs570781091,rs570795893,rs570849700,rs570871187,rs571055435,rs571388531,rs571392201,rs571472875,rs571659394,rs571735934,rs571891942,rs571970083,rs572017480,rs572401781,rs572420115,rs572462954,rs572509899,rs572537421,rs572676368,rs572735182,rs572833648,rs572838802,rs572840212,rs572862812,rs572901707,rs573153256,rs573288431,rs573658402,rs573679066,rs573863399,rs574089062,rs574113952,rs574151445,rs574315048,rs574387927,rs574668296,rs574742886,rs574776131,rs574815321,rs574894771,rs574925453,rs575015858,rs575034034,rs575163772,rs575165597,rs575471106,rs575582261,rs575591611,rs575719513,rs575865352,rs575893132,rs575893746,rs575920564,rs575985607,rs576176752,rs576461785,rs576482206,rs576711180,rs576745220,rs576845261,rs576921815,rs577014126,rs577142648,rs577221107,rs577227541,rs577270646,rs577275628,rs577310873,rs577447800,rs577484603,rs577699130,rs577872230,rs578135957,rs578210820,rs578223809,rs58569573,rs59043782,rs59206459,rs59760682,rs61257157,rs61835135,rs61835137,rs61960499,rs61960798,rs6562894,rs7088110,rs7245859,rs72778571,rs72778574,rs7318664,rs7319690,rs7321314,rs7321494,rs73221936,rs73221939,rs73221949,rs73221951,rs7326830,rs7327133,rs7327630,rs7328500,rs7328556,rs7331937,rs7334426,rs7335576,rs73532277,rs73535658,rs73537559,rs73571290,rs74096270,rs74111903,rs74504363,rs74725739,rs74791454,rs75073868,rs75117806,rs75389416,rs76087951,rs76143640,rs76263942,rs76553309,rs76590469,rs76700027,rs76710834,rs76879821,rs76949823,rs77228755,rs78113710,rs78224209,rs78241897,rs78297929,rs78448245,rs78484524,rs78617938,rs78666492,rs78742761,rs7921718,rs79223793,rs79285895,rs79516891,rs79746438,rs7983928,rs7985929,rs7986697,rs7990050,rs79943585,rs7994805,rs7995198,rs7995247,rs80204303,rs80282634,rs872398,rs9304633,rs9318343,rs9530425,rs9530435,rs9530440,rs9543912,rs9543925,rs9543929,rs9543933,rs9543936,rs9543937,rs9565156,rs9565161,rs9565164,rs9573535,rs9573536,rs9573538,rs9573546,rs9573565,rs9593070,rs9593075,rs9600464,rs9630129,rs971855,rs9967642	ACOT13,PITRM1,TBC1D4,UQCRFS1
Mouse Phenotype Single KO	MP:0009400	decreased skeletal muscle fiber size	433	2.03285e-275	1.84257e-271	4.25536e-274	2.13364	1285.13	2742	0.00856751	0.01828	55	7.9449e-06	0.0720126	0.00130932	2.30717	12.1361	28	76	0.00945307	0.368421	rs10004093,rs10039900,rs10073062,rs10159469,rs10167919,rs10190488,rs10190733,rs10519994,rs1072612,rs10749541,rs10887639,rs10887640,rs10887642,rs10887644,rs10887646,rs10887648,rs11098487,rs111247496,rs11128111,rs111337675,rs111361926,rs111496418,rs111692972,rs111702735,rs111750424,rs111751944,rs111797345,rs111805349,rs111817720,rs111864835,rs111939248,rs112009206,rs11202118,rs11202122,rs11202127,rs11202140,rs112140919,rs112302076,rs112406509,rs112432455,rs112609905,rs112665402,rs112674702,rs112677770,rs112743602,rs112949788,rs112984269,rs112993034,rs113065269,rs113099066,rs113156600,rs113203868,rs113207577,rs113360841,rs113445294,rs113485701,rs113646916,rs113773465,rs113792007,rs113813335,rs113834409,rs113864630,rs113876380,rs113956335,rs114037791,rs114088318,rs114117420,rs114142414,rs114155521,rs114157146,rs114178751,rs114225713,rs114328910,rs114347322,rs114401294,rs114429180,rs114477087,rs114501854,rs114559022,rs114576982,rs114583416,rs114596972,rs114660276,rs114669758,rs114690102,rs114750096,rs114752487,rs114756775,rs114841505,rs114847942,rs114865537,rs114904386,rs114908261,rs115119083,rs115138302,rs115140245,rs115174178,rs115261552,rs115275402,rs115488783,rs115578299,rs115625588,rs115628550,rs115764274,rs115808662,rs115830429,rs115982470,rs11599515,rs116011274,rs116020317,rs116063802,rs116075054,rs116079669,rs116080654,rs116117097,rs116224799,rs116253139,rs116257053,rs116331918,rs116352555,rs116417535,rs116440123,rs116538644,rs116577303,rs116628379,rs116640345,rs11664255,rs116648748,rs116689053,rs116693288,rs116709336,rs116712518,rs11671466,rs116750879,rs116798649,rs116800697,rs116836283,rs11693733,rs116950008,rs117067764,rs117130912,rs117136262,rs117175226,rs117215467,rs117230487,rs117230763,rs11728111,rs117347412,rs117446192,rs117446222,rs117479963,rs117503462,rs117552354,rs117712056,rs117975031,rs117989514,rs118006454,rs118018362,rs118046300,rs118068306,rs11812963,rs11813013,rs11816975,rs11900655,rs11900987,rs11902324,rs11904138,rs11927192,rs12053571,rs12101559,rs121908338,rs121913001,rs12240576,rs12243535,rs12254069,rs12327346,rs12415298,rs12440118,rs12465459,rs12513017,rs12570315,rs12621188,rs12639241,rs12920,rs12991025,rs12996186,rs13033688,rs13175872,rs13177978,rs13322741,rs13427087,rs137865061,rs137865437,rs137899468,rs137945254,rs137947885,rs138024058,rs138037336,rs138070798,rs138104965,rs138117543,rs138206874,rs138285969,rs138305723,rs138345417,rs138380550,rs138513789,rs138547202,rs138558880,rs138609749,rs138677215,rs138762655,rs138824749,rs138849354,rs138886230,rs139018772,rs139035019,rs139035345,rs139114485,rs139162533,rs139189546,rs139201340,rs139226527,rs139317736,rs139336315,rs139344977,rs139389070,rs139398042,rs139514771,rs139517732,rs139539572,rs139566355,rs139592855,rs139662060,rs139666591,rs139736887,rs139756534,rs139777380,rs139864403,rs140030942,rs140031705,rs140034638,rs140064420,rs140125926,rs140222783,rs140274896,rs140289517,rs140317409,rs140327766,rs140341716,rs140342555,rs140444436,rs140453782,rs140464950,rs140517561,rs140526089,rs140604564,rs140649938,rs140675364,rs140686259,rs140705107,rs140733740,rs140743031,rs140794086,rs140800156,rs140833472,rs140847585,rs140876175,rs140918289,rs140932320,rs140990490,rs141013588,rs141018242,rs141028615,rs141101421,rs141134373,rs141169271,rs141349014,rs141385746,rs141463059,rs141486420,rs141518963,rs141594314,rs141617242,rs141631479,rs141692405,rs141705404,rs141769633,rs141831872,rs141876600,rs141905127,rs141939661,rs141942278,rs141954296,rs141954691,rs142037392,rs142039636,rs142062709,rs142063996,rs142110046,rs142168539,rs142170959,rs142206929,rs142284013,rs142295856,rs142308431,rs142309856,rs142363862,rs142375898,rs142390216,rs142427743,rs142487993,rs142499217,rs142529105,rs142568483,rs142682176,rs142705431,rs142709265,rs142713168,rs142832470,rs142845536,rs142872386,rs142886549,rs142904481,rs142965978,rs143095609,rs143098459,rs143106062,rs143203544,rs143248390,rs143431229,rs143434981,rs143462726,rs143477016,rs143556928,rs143583891,rs143623862,rs143721910,rs143773742,rs143785645,rs143794202,rs143862905,rs143863433,rs143895041,rs143952122,rs143973290,rs144089377,rs144099644,rs144149249,rs144233133,rs144258609,rs144261171,rs144277113,rs144374653,rs144401446,rs144533607,rs144682983,rs144761436,rs144762414,rs144776675,rs144831190,rs144843060,rs144901249,rs144927448,rs144951513,rs145031607,rs145091274,rs145164816,rs145188864,rs145200358,rs145235851,rs145308122,rs145311004,rs145398124,rs145453395,rs145474920,rs145500109,rs145558898,rs145563091,rs145657850,rs145688699,rs145721558,rs145749029,rs145810503,rs145837856,rs145846608,rs145874393,rs145879619,rs145936855,rs145940356,rs145958349,rs145966356,rs145997276,rs146024093,rs146072299,rs146094800,rs146195312,rs146213973,rs146271762,rs146282301,rs146301175,rs146338580,rs146349479,rs146369535,rs146403610,rs146416030,rs146470283,rs146496197,rs146502819,rs146710368,rs146843180,rs146869998,rs146887191,rs146892785,rs146977619,rs147043224,rs147048312,rs147109217,rs147158566,rs147174853,rs147207275,rs147232119,rs147246015,rs147276156,rs147293964,rs147327878,rs147503158,rs147538659,rs147565704,rs147603696,rs147623011,rs147629444,rs147639869,rs147669419,rs147818041,rs148036458,rs148077007,rs148081574,rs148094198,rs148134242,rs148148323,rs148204983,rs148218889,rs148273072,rs148285107,rs148333892,rs148433204,rs148529546,rs148530634,rs148532461,rs148629603,rs148677060,rs148727532,rs148743325,rs148826523,rs148844612,rs148847683,rs148863938,rs148899188,rs148947510,rs1489480,rs1489484,rs1489487,rs149025022,rs149061352,rs149095990,rs149112120,rs149125238,rs149196259,rs149243148,rs149366095,rs149447896,rs149517308,rs149523684,rs149533659,rs149574119,rs149648141,rs149649311,rs149650828,rs149744344,rs149771492,rs149910852,rs149915052,rs149963067,rs149983590,rs150030975,rs150033582,rs150111058,rs150131220,rs150139424,rs150167779,rs150175642,rs150209221,rs150265564,rs150349421,rs150366692,rs150370918,rs150433652,rs150532364,rs150532732,rs150598747,rs150640878,rs150662676,rs150668380,rs150737838,rs150766796,rs150778870,rs150821713,rs150864668,rs150879659,rs150902810,rs150910611,rs150926546,rs150954964,rs151185557,rs151205795,rs151208980,rs151295757,rs1532919,rs1565288,rs16866553,rs16866567,rs16866607,rs16977144,rs17005348,rs17005353,rs17005357,rs17005368,rs17005369,rs17106959,rs17335168,rs17615714,rs180672509,rs180686968,rs180713856,rs180764295,rs180825206,rs180860659,rs180869011,rs180875082,rs180893506,rs180972324,rs180995331,rs180999351,rs181027948,rs181092724,rs181248431,rs181254872,rs181340789,rs181443459,rs181452995,rs181518364,rs181522926,rs181573830,rs181621348,rs181625205,rs181794621,rs181944430,rs182072301,rs182136727,rs182155416,rs182252381,rs182288184,rs182319072,rs182493348,rs182511854,rs182534888,rs182546385,rs182604491,rs182624925,rs182660657,rs182716304,rs182875998,rs182926740,rs182934420,rs182951953,rs182975464,rs183013986,rs183081212,rs183192594,rs183206332,rs183346791,rs183427070,rs183437671,rs183442698,rs183480534,rs183531825,rs183539233,rs183652701,rs183657577,rs183679006,rs183682181,rs183700442,rs183704147,rs183766550,rs183813731,rs183837155,rs183954790,rs184118585,rs184161385,rs184184027,rs184229395,rs184233805,rs184236080,rs184279566,rs184295639,rs184309405,rs184312157,rs184358569,rs184423475,rs184463095,rs184504862,rs184515848,rs184536520,rs184551056,rs184563284,rs184619609,rs184654756,rs184703580,rs184703854,rs184705985,rs184749621,rs184858206,rs184944635,rs184954810,rs185055632,rs185081610,rs185108588,rs185132470,rs185233467,rs185405369,rs185407514,rs185487044,rs185553111,rs185557697,rs185622126,rs185690747,rs185852069,rs185884550,rs185927660,rs185942584,rs185983675,rs185992114,rs186030887,rs186037758,rs186177120,rs186177589,rs186304356,rs186315310,rs186337858,rs186369938,rs186381798,rs186390153,rs186525239,rs186612776,rs1866267,rs186691510,rs186694752,rs186829985,rs186835044,rs186848593,rs186863065,rs186930840,rs186990949,rs187000602,rs187004232,rs187012781,rs187020275,rs187087780,rs187087903,rs187100914,rs187125662,rs187213529,rs187219529,rs187231375,rs187246375,rs187328496,rs187405601,rs187524142,rs187581969,rs187584970,rs187585400,rs187615540,rs187616769,rs187652870,rs187671730,rs187719966,rs187747104,rs1877473,rs187748790,rs187861669,rs187970980,rs188024852,rs188037906,rs188043940,rs188046657,rs188062317,rs188104464,rs188109379,rs188178616,rs188209893,rs188254999,rs188280824,rs188301185,rs188332786,rs188335322,rs188461364,rs188472042,rs188474655,rs188474926,rs188479917,rs188553079,rs188555583,rs188708588,rs188721100,rs188739783,rs188749633,rs188765848,rs188783195,rs188795481,rs188871018,rs188908403,rs188952014,rs188993140,rs189007580,rs189095352,rs189149543,rs189149691,rs189191107,rs189197932,rs189230380,rs189248797,rs189252526,rs189394832,rs189714288,rs189741374,rs189760601,rs189965527,rs189989293,rs190026058,rs190041055,rs190043816,rs190050231,rs190067563,rs190119862,rs190198416,rs190256351,rs190258456,rs190272994,rs190319988,rs190324216,rs190335127,rs190364661,rs190368932,rs190375311,rs190395514,rs190568837,rs190571237,rs190648585,rs190681237,rs190745227,rs190986189,rs190989769,rs191003050,rs191098183,rs191112192,rs191149530,rs191237549,rs191294495,rs191302157,rs191358196,rs191495740,rs191523254,rs191526901,rs191541497,rs191627278,rs191662328,rs1917015,rs1917028,rs191710151,rs191733672,rs191892414,rs191907845,rs191974534,rs192012858,rs192026363,rs192026734,rs192049660,rs192068274,rs192075286,rs192104562,rs192181020,rs192221275,rs192230685,rs192232146,rs192253142,rs192309436,rs192310836,rs192491720,rs192592109,rs192614911,rs192616749,rs192633338,rs192758151,rs192799507,rs192825491,rs192849389,rs192874160,rs192895509,rs192944634,rs193058446,rs193108286,rs193159234,rs193190461,rs193212275,rs193216959,rs199536176,rs199539066,rs199592188,rs199676353,rs199707799,rs199794467,rs199801766,rs199811186,rs199951296,rs199988151,rs200186640,rs200211984,rs200312652,rs200367429,rs200378745,rs2003881,rs200431386,rs200432385,rs200556557,rs200591528,rs200645175,rs200811551,rs200877403,rs200938828,rs200953260,rs201019318,rs201052690,rs2010963,rs201240150,rs201255083,rs201261787,rs201284459,rs201321489,rs201365646,rs201422579,rs201433470,rs201476980,rs201593329,rs201715521,rs201773873,rs2017800,rs201785572,rs201857541,rs201968301,rs201968775,rs202003018,rs202061174,rs202078148,rs2071677,rs2129111,rs2170851,rs2244769,rs2248537,rs2279472,rs2288529,rs2290977,rs2298542,rs2305560,rs2354360,rs2354361,rs2354363,rs2395055,rs2577479,rs2666103,rs2675691,rs2803558,rs2803564,rs2803567,rs2803568,rs2872690,rs2934963,rs3024993,rs3024994,rs3024996,rs3024997,rs3024998,rs3025003,rs3025005,rs3025008,rs3025044,rs3025046,rs3025047,rs331064,rs33971253,rs34075294,rs34218952,rs34423165,rs34618570,rs34792942,rs34952159,rs35724362,rs35759895,rs35813871,rs36063655,rs367565276,rs367716291,rs367999473,rs368064502,rs368109208,rs368360261,rs368543748,rs368623018,rs368714820,rs368719553,rs368786036,rs368928485,rs369936747,rs370033145,rs370088299,rs370208081,rs370649675,rs370738860,rs370772195,rs370775599,rs370789135,rs370790941,rs370792887,rs370991471,rs371027534,rs371063017,rs371266404,rs371333918,rs371438743,rs371447978,rs371594596,rs371828893,rs372005842,rs372233361,rs372357963,rs372730194,rs372731987,rs372914388,rs3729709,rs3729715,rs372979075,rs3733059,rs373327328,rs373379533,rs373480967,rs373570218,rs373699357,rs373726034,rs373923523,rs3740345,rs3740347,rs374182029,rs374203813,rs374249280,rs374332982,rs374471088,rs374471842,rs374538580,rs374649904,rs374710421,rs374753060,rs3749094,rs374968948,rs375211424,rs375347596,rs375457315,rs375666295,rs375773218,rs375801671,rs375827121,rs375862357,rs375883655,rs376097706,rs376230159,rs376279317,rs376303519,rs376647499,rs376768790,rs376799654,rs376837225,rs376976266,rs3769859,rs377047558,rs377240802,rs377439315,rs377584839,rs377615195,rs377688307,rs3778497,rs3799952,rs3802663,rs3802664,rs3816781,rs3846060,rs3853158,rs3853159,rs397516695,rs4077710,rs41280406,rs4234522,rs4392721,rs4462249,rs45453092,rs45468798,rs45470296,rs45487699,rs45493398,rs45501499,rs45514002,rs45516103,rs45519132,rs45521338,rs45529531,rs45531131,rs45537636,rs45541241,rs45541534,rs45555240,rs45591436,rs45598635,rs45602332,rs45610637,rs45613039,rs45616142,rs4591400,rs4637162,rs4674393,rs4855547,rs4855548,rs4894057,rs4933404,rs4934244,rs4934245,rs4934246,rs4934249,rs4934250,rs4934251,rs522769,rs527341019,rs527369362,rs527371506,rs527400491,rs527459895,rs527482153,rs527579221,rs527748387,rs527776819,rs527779452,rs527824938,rs527876561,rs527885342,rs527929519,rs527934319,rs527969125,rs527997741,rs528056044,rs528115325,rs528120998,rs528149521,rs528173957,rs528216574,rs528317185,rs528317973,rs528318312,rs528339358,rs528342139,rs528385615,rs528411482,rs528415736,rs528474896,rs528480278,rs528545929,rs528680608,rs528684003,rs528691759,rs528702176,rs528766978,rs528833923,rs528844066,rs528907196,rs528967878,rs528978630,rs528996964,rs529005706,rs529144821,rs529230890,rs529243143,rs529252461,rs529320213,rs529340300,rs529350060,rs529418044,rs529436265,rs529441089,rs529441740,rs529498141,rs529534078,rs529544738,rs529556784,rs529559215,rs529632212,rs529652287,rs529707583,rs529707614,rs529749223,rs529827464,rs529830377,rs529832333,rs529847884,rs529864074,rs529887919,rs529888057,rs529955173,rs530015164,rs530039297,rs530148583,rs530152719,rs530341152,rs530354004,rs530408559,rs530414819,rs530427781,rs530456836,rs530526088,rs530527476,rs530663038,rs530798128,rs530824592,rs530847817,rs530854376,rs530956515,rs531036354,rs531055730,rs531059037,rs531135478,rs531140639,rs531178995,rs531288857,rs531360898,rs531394305,rs531398311,rs531408601,rs531424434,rs531449840,rs531457658,rs531594949,rs531595479,rs531648624,rs531662733,rs531663653,rs531679305,rs531890405,rs531938269,rs531969541,rs532039456,rs532075498,rs532128138,rs532133967,rs532187202,rs532193208,rs532261341,rs532351906,rs532355231,rs532367291,rs532377281,rs532409173,rs532454181,rs532473736,rs532517062,rs532584313,rs532627081,rs532637767,rs532641038,rs532645139,rs532659731,rs532660634,rs532717966,rs532733393,rs532750167,rs532796574,rs532799607,rs532822084,rs532824331,rs532834405,rs532857249,rs532923776,rs532931691,rs532999548,rs533001025,rs533132212,rs533142477,rs533182806,rs533215209,rs533263366,rs533303408,rs533431382,rs533462727,rs533493987,rs533561517,rs533607648,rs533647304,rs533713610,rs533726099,rs533743589,rs533766074,rs533814320,rs533815997,rs533816931,rs533887030,rs533917359,rs533965690,rs533971633,rs534002127,rs534019087,rs534040397,rs534056713,rs534083110,rs534093694,rs534106011,rs534153121,rs534195291,rs534214477,rs534255157,rs534307715,rs534329831,rs534368838,rs534384975,rs534422169,rs534430845,rs534461711,rs534470708,rs534480611,rs534509340,rs534519683,rs534528409,rs534547368,rs534558623,rs534604830,rs534718322,rs534752845,rs534849208,rs534893212,rs535018772,rs535025760,rs535026161,rs535066580,rs535101481,rs535161853,rs535243788,rs535267480,rs535285186,rs535293201,rs535354241,rs535367596,rs535395806,rs535412104,rs535480562,rs535501588,rs535534885,rs535592523,rs535606435,rs535618095,rs535655124,rs535706406,rs535768385,rs535778829,rs535872132,rs535879773,rs535928715,rs535965213,rs535972691,rs535989628,rs536091510,rs536129999,rs536136676,rs536203112,rs536298504,rs536331231,rs536371324,rs536433899,rs536470833,rs536490600,rs536506412,rs536579633,rs536688087,rs536720950,rs536753551,rs536819938,rs536899635,rs536906810,rs536960602,rs536964619,rs536972196,rs536997690,rs537056841,rs537118634,rs537155189,rs537161166,rs537170221,rs537241224,rs537254010,rs537286741,rs537303704,rs537312835,rs537376782,rs537394903,rs537409354,rs537429064,rs537431294,rs537449952,rs537496984,rs537497756,rs537562312,rs537586656,rs537602503,rs537630460,rs537664658,rs537697135,rs537717128,rs537745524,rs537823718,rs538000524,rs538022449,rs538027712,rs538032933,rs538127308,rs538217228,rs538239097,rs538277505,rs538308380,rs538359665,rs538363011,rs538402410,rs538421004,rs538463450,rs538471689,rs538474053,rs538516960,rs538571216,rs538591256,rs538601770,rs538616776,rs538710181,rs538799834,rs538804337,rs538848738,rs538860900,rs538887465,rs538895083,rs538900872,rs538902419,rs538937124,rs539061101,rs539078468,rs539091130,rs539164725,rs539179059,rs539212777,rs539266961,rs539292892,rs539345049,rs539355175,rs539429623,rs539444309,rs539477025,rs539552155,rs539582727,rs539595399,rs539674750,rs539695166,rs539751855,rs539783912,rs539817392,rs539878139,rs539905622,rs539960208,rs539975717,rs539994079,rs540004013,rs540026322,rs540044717,rs540130890,rs540136136,rs540143204,rs540193835,rs540212663,rs540229152,rs540287208,rs540314019,rs540378841,rs540441527,rs540476548,rs540482249,rs540499703,rs540620523,rs540624436,rs540631392,rs540704944,rs540717840,rs540731945,rs540740329,rs540775319,rs540778420,rs540822962,rs540852749,rs540975698,rs540987377,rs541068025,rs541068601,rs541120175,rs541124411,rs541187238,rs541255777,rs541261983,rs541275464,rs541322681,rs541326188,rs541353884,rs541397515,rs541477651,rs541513240,rs541533746,rs541535602,rs541547610,rs541550525,rs541615767,rs541619319,rs541632017,rs541706422,rs541717889,rs541763204,rs541765028,rs541778820,rs541808932,rs541830337,rs541945201,rs541995411,rs542015177,rs542049432,rs542055840,rs542117406,rs542184853,rs542195271,rs542240038,rs542289868,rs542363588,rs542386729,rs542395758,rs542416678,rs542453498,rs542460751,rs542471502,rs542475319,rs542501777,rs542574437,rs542575761,rs542581544,rs542595764,rs542719213,rs542762902,rs542765340,rs542797933,rs542798325,rs542837984,rs542860247,rs542889374,rs542902761,rs542909090,rs542915256,rs542979650,rs543129758,rs543139168,rs543180020,rs543216882,rs543227646,rs543359230,rs543398141,rs543434717,rs543470010,rs543470663,rs543546489,rs543572551,rs543605862,rs543608468,rs543649920,rs543772058,rs543780229,rs543798769,rs543840660,rs543933494,rs543985959,rs543999433,rs544007978,rs544079250,rs544110245,rs544140893,rs544148922,rs544168677,rs544176673,rs544273903,rs544379785,rs544395061,rs544398778,rs544404115,rs544412112,rs544473533,rs544481125,rs544489211,rs544521205,rs544560699,rs544562666,rs544574256,rs544585773,rs544603640,rs544622260,rs544664996,rs544721523,rs544823553,rs544826045,rs544844312,rs544906755,rs544939403,rs545005263,rs545137387,rs545144423,rs545150206,rs545168678,rs545173166,rs545184979,rs545277423,rs545320776,rs545359408,rs545423779,rs545441942,rs545482166,rs545525556,rs545667161,rs545790406,rs545795963,rs545839693,rs545869674,rs545875267,rs545882992,rs545915314,rs545935510,rs545961912,rs545977099,rs545991074,rs546150380,rs546160901,rs546179386,rs546236372,rs546248384,rs546279665,rs546284504,rs546303681,rs546367366,rs546409993,rs546467994,rs546472992,rs546478481,rs546541150,rs546551065,rs546564767,rs546575874,rs546587804,rs546608734,rs546614300,rs546616370,rs546618206,rs546637756,rs546842864,rs546848794,rs546859912,rs546900335,rs547001235,rs547008709,rs547016668,rs547019950,rs547108204,rs547168637,rs547168969,rs547184644,rs547198154,rs547213586,rs547325679,rs547336266,rs547338168,rs547351089,rs547397527,rs547425842,rs547437955,rs547487931,rs547489802,rs547493691,rs547498164,rs547523818,rs547567895,rs547582487,rs547663042,rs547670985,rs547685382,rs547688526,rs547726630,rs547738499,rs547823138,rs547869474,rs547879101,rs547883275,rs547896302,rs547963988,rs547968152,rs547971804,rs547992749,rs548002530,rs548013726,rs548051873,rs548085098,rs548085807,rs548137638,rs548197795,rs548234106,rs548244933,rs548385309,rs548412656,rs548442775,rs548492870,rs548631160,rs548724865,rs548753976,rs548755839,rs548796865,rs548821454,rs548823060,rs548832905,rs548835952,rs548851742,rs548881121,rs548918802,rs548933360,rs548945546,rs548985083,rs549129420,rs549156577,rs549216140,rs549217449,rs549313553,rs549356318,rs549373475,rs549404233,rs549530674,rs549546100,rs549546887,rs549547850,rs549590798,rs549599087,rs549608193,rs549652131,rs549724517,rs549753376,rs549766559,rs549772230,rs549773947,rs549774590,rs549790976,rs549795130,rs549807495,rs549811282,rs549830497,rs549880126,rs549901460,rs550031281,rs550053751,rs550072985,rs550092292,rs550129753,rs550287698,rs550305321,rs550388177,rs550405278,rs550492246,rs550492632,rs550521717,rs550610514,rs550670529,rs550675170,rs550687433,rs550732532,rs550741267,rs550769078,rs550794497,rs550884173,rs550888637,rs550897819,rs550905850,rs550914054,rs550969747,rs551069470,rs551074760,rs551078411,rs551079890,rs551186773,rs551209324,rs551219570,rs551237367,rs551262567,rs551303182,rs551337469,rs551345708,rs551360062,rs551375506,rs551431839,rs551536072,rs551552881,rs551555164,rs551606850,rs551622790,rs551659882,rs551688972,rs551703401,rs551750079,rs551891883,rs551899621,rs551905052,rs551945942,rs551949177,rs551980322,rs551991193,rs552005727,rs552009838,rs552012907,rs552030379,rs552061257,rs552081870,rs552174786,rs552184904,rs552241783,rs552255788,rs552274045,rs552309598,rs552352956,rs552412397,rs552510018,rs552530671,rs552541241,rs552599299,rs552651605,rs552678771,rs552704943,rs552849377,rs552866707,rs552962050,rs553081874,rs553152772,rs553161625,rs553176520,rs553195880,rs553206425,rs553236015,rs553237124,rs553263968,rs553360718,rs553370268,rs553380156,rs553382307,rs553400856,rs553504230,rs553506857,rs553520104,rs553541436,rs553572124,rs553603363,rs553618821,rs553629301,rs553640468,rs553660170,rs553681785,rs553747237,rs553824732,rs553888943,rs553896094,rs553911458,rs553922513,rs553963597,rs554022899,rs554109042,rs554176874,rs554178190,rs554238160,rs554288764,rs554301425,rs554313082,rs554345226,rs554366464,rs554533408,rs554559330,rs554561071,rs554600133,rs554626353,rs554646051,rs554690229,rs554698655,rs554712137,rs554746129,rs554824506,rs554859636,rs554901437,rs554901672,rs554906769,rs554934921,rs554974268,rs554984860,rs555010900,rs555032049,rs555041165,rs555101088,rs555133986,rs555198170,rs555222348,rs555304527,rs555382535,rs555423488,rs555440548,rs555556424,rs555557817,rs555600975,rs555629942,rs555700743,rs555701464,rs555728325,rs555728924,rs555756236,rs555758424,rs555780014,rs555806292,rs555845448,rs555873482,rs555875595,rs555900618,rs555952309,rs555952537,rs555995687,rs556055999,rs556064144,rs556077255,rs556080943,rs556102598,rs556232810,rs556261984,rs556277924,rs556286019,rs556360076,rs556360706,rs556381398,rs556390708,rs556390941,rs556407652,rs556424015,rs556432963,rs556465211,rs556468583,rs556471868,rs556503863,rs556522505,rs556573912,rs556576472,rs556616818,rs556718494,rs556755871,rs556761367,rs556779987,rs556787635,rs556868266,rs556868685,rs556897362,rs55691578,rs556927359,rs556963442,rs556969730,rs557044327,rs557193791,rs557200148,rs557211611,rs557218501,rs557224766,rs557264264,rs557276512,rs557312035,rs557323501,rs557351969,rs557390996,rs557397577,rs557407905,rs557442355,rs557466119,rs557503743,rs557555182,rs557566484,rs557717949,rs557717950,rs557728465,rs557741730,rs557777283,rs55780544,rs557831344,rs557860538,rs557896788,rs557904603,rs557925196,rs557956141,rs557987374,rs558033534,rs558149404,rs55815121,rs558207303,rs55825405,rs558288156,rs558298472,rs558299503,rs558395944,rs558431497,rs558436718,rs558491640,rs558550630,rs558564710,rs558570285,rs558590519,rs558664446,rs558713949,rs558759069,rs558779855,rs558782948,rs558794432,rs558810053,rs558851413,rs558862424,rs558864736,rs558866549,rs558873968,rs558886890,rs558948292,rs55896543,rs558987925,rs559005452,rs55906845,rs559095257,rs559204851,rs559238603,rs559266089,rs559289604,rs559311998,rs559354717,rs559381904,rs559389684,rs559393894,rs559421401,rs559450300,rs559467714,rs559528458,rs559548476,rs559584957,rs559610541,rs559679601,rs55972547,rs559768226,rs559769944,rs559781535,rs559797489,rs559835129,rs559846387,rs559874032,rs559874821,rs559875070,rs559913798,rs560003068,rs560007738,rs560039717,rs560066891,rs560107884,rs560171726,rs560179376,rs560207317,rs560274727,rs560301190,rs560317812,rs560342103,rs560430116,rs560430710,rs560442481,rs560480645,rs560539180,rs560547364,rs560634372,rs560738142,rs560751918,rs560752409,rs560785794,rs560835641,rs560883419,rs560900534,rs560910376,rs560914987,rs560960608,rs560994239,rs560997650,rs561000949,rs561030158,rs561066582,rs561151394,rs561206261,rs561222652,rs561225771,rs56128843,rs561289158,rs561315310,rs561316241,rs561375563,rs561384129,rs56149358,rs561500320,rs56151621,rs561589143,rs56165849,rs561690109,rs561746731,rs56181243,rs561863138,rs561864482,rs561991614,rs562013018,rs562024224,rs562050270,rs562067217,rs562136809,rs562146254,rs562171620,rs562177876,rs562223039,rs562234115,rs562263201,rs562319218,rs56231990,rs562369274,rs562395094,rs562405675,rs562420275,rs56242556,rs562455775,rs562489023,rs562491983,rs562511734,rs562580796,rs562628358,rs562695441,rs562740631,rs562743186,rs562764897,rs562779850,rs562817374,rs562840562,rs562841450,rs562963844,rs563060097,rs563076216,rs563172882,rs56319409,rs563221000,rs563253011,rs563271129,rs563274563,rs563278198,rs563285174,rs563381984,rs563419382,rs563423796,rs563435769,rs563450816,rs56345539,rs563483001,rs563501188,rs563507603,rs563556976,rs563610864,rs563623052,rs563673142,rs56373393,rs563833422,rs563834933,rs563898977,rs563909093,rs56393216,rs563936152,rs563939811,rs563961640,rs563996862,rs564029812,rs564035127,rs564051011,rs564075369,rs564110322,rs564114663,rs564143818,rs564173482,rs564227580,rs564411337,rs564492519,rs564528688,rs564666264,rs564686989,rs564703340,rs564794101,rs564821503,rs564906201,rs564907530,rs564950579,rs564970517,rs564988374,rs565012472,rs565042235,rs565106650,rs565107086,rs565111366,rs565146491,rs565215287,rs565279041,rs565463383,rs565477896,rs565537352,rs565542666,rs565589249,rs565594024,rs565617675,rs565662057,rs565690758,rs565693089,rs565753188,rs565785408,rs565819135,rs565840695,rs565914548,rs565924346,rs565951155,rs565987453,rs566036577,rs566126581,rs566141969,rs566227366,rs566247964,rs566304312,rs566324848,rs566437817,rs566462640,rs566464098,rs566474629,rs566583263,rs566659836,rs566683188,rs566708726,rs566722532,rs566761246,rs566826608,rs566895657,rs566902426,rs566918842,rs566923336,rs566932737,rs566951229,rs566974483,rs567036878,rs567063128,rs567086087,rs567212502,rs567353815,rs567486249,rs567579939,rs567621634,rs567656582,rs567673679,rs567698899,rs567703082,rs567713548,rs567736518,rs567747971,rs567762749,rs567820501,rs567824224,rs567849119,rs567884392,rs567889341,rs567931099,rs567936718,rs567950451,rs567981961,rs567994609,rs568022809,rs568055357,rs568107904,rs568118092,rs568208098,rs568229898,rs568303171,rs568311747,rs568462774,rs568463205,rs568476852,rs568485928,rs568506093,rs568518320,rs568536020,rs568585867,rs568612386,rs568613502,rs568629562,rs568706767,rs568742884,rs568770140,rs568820394,rs568831579,rs568874069,rs568950285,rs568958843,rs568998913,rs569037828,rs569049263,rs569173904,rs569269545,rs569282725,rs569283786,rs569429234,rs569447764,rs569507934,rs569601422,rs569613719,rs569622252,rs569631078,rs569698512,rs569735512,rs569754691,rs569755158,rs569777173,rs569872828,rs569894363,rs569915671,rs569921619,rs569924182,rs569975455,rs570024057,rs570024206,rs570030824,rs570064977,rs57006992,rs570086493,rs570130218,rs570152630,rs570165616,rs570178776,rs570180828,rs570314619,rs570328445,rs570339008,rs570341739,rs570357222,rs570358067,rs570470595,rs570523451,rs570654765,rs570678253,rs570717928,rs570723970,rs570783164,rs570798197,rs570814592,rs570866716,rs570879590,rs570904042,rs570990479,rs571040309,rs571042938,rs571181340,rs571246810,rs571271465,rs571300919,rs571309994,rs571341143,rs571386087,rs571408069,rs571416528,rs571438833,rs571442829,rs571473566,rs571505790,rs571521265,rs571558184,rs57159802,rs571601598,rs571610252,rs571649220,rs571654975,rs571663726,rs571692329,rs571696526,rs571801739,rs571890006,rs571924638,rs571949553,rs571963617,rs572001051,rs572005581,rs572015285,rs572032254,rs572068799,rs572101176,rs572126121,rs572139437,rs572184696,rs572221142,rs572263570,rs572296894,rs572335250,rs572392542,rs572401649,rs572432568,rs572452020,rs572459535,rs572500242,rs572513662,rs572517815,rs572531935,rs572543076,rs572569241,rs572598819,rs572641636,rs572649434,rs572666359,rs572775826,rs572783791,rs572797734,rs572798492,rs572858493,rs572864799,rs572885972,rs572931233,rs572971541,rs572983729,rs573027513,rs573049801,rs573052102,rs573061464,rs573120837,rs573129617,rs573158472,rs573161688,rs573184360,rs573194102,rs573295514,rs573364418,rs573440868,rs573479726,rs573514742,rs573528692,rs573547650,rs573599039,rs573780389,rs573787396,rs573822947,rs573832055,rs573886693,rs573890614,rs573916832,rs573921069,rs573933799,rs573949128,rs573950285,rs573968594,rs573984969,rs574141755,rs574220226,rs574254638,rs574265704,rs574279667,rs574538953,rs574565483,rs574624388,rs574640914,rs574642183,rs574669425,rs574678113,rs574699353,rs574718808,rs574821156,rs574877017,rs574920000,rs574935794,rs575069094,rs575086960,rs575103528,rs575133120,rs575180142,rs575209919,rs575216350,rs575223297,rs575225705,rs575249117,rs575287097,rs575384716,rs575444413,rs575446967,rs575462272,rs575512161,rs575610836,rs575695570,rs575736692,rs575794034,rs575811680,rs575828596,rs575853600,rs575976261,rs575983720,rs575988232,rs576027600,rs576109970,rs576142383,rs576151732,rs576154670,rs576172019,rs576238440,rs576318512,rs576318975,rs576319802,rs576369973,rs576441114,rs576459070,rs576494113,rs576505231,rs576520964,rs576524489,rs576596844,rs576612495,rs576624797,rs576630131,rs576648830,rs576659196,rs576835305,rs576855578,rs576875185,rs576882138,rs576883464,rs576909291,rs576947303,rs577055851,rs577064801,rs577146258,rs577170557,rs577337149,rs577338134,rs57734638,rs577379388,rs577398350,rs577407148,rs577460318,rs577475520,rs577491512,rs577507978,rs577575461,rs577587385,rs577618070,rs577635839,rs577648783,rs577742615,rs577756022,rs577756573,rs577862616,rs577926135,rs577927525,rs578124416,rs578148830,rs578196426,rs58051699,rs58418100,rs58422197,rs58567518,rs59333259,rs59961178,rs603076,rs60835566,rs60975118,rs61085192,rs61474629,rs61737175,rs61857111,rs61857113,rs62126325,rs62175452,rs62231949,rs62326299,rs62326301,rs62326319,rs6549184,rs6586032,rs6595836,rs6595838,rs6709708,rs6711985,rs672348,rs67284918,rs6729746,rs6735448,rs6746661,rs6746886,rs6762079,rs6766710,rs6782386,rs6785543,rs6786141,rs6795461,rs67996921,rs68003004,rs6810145,rs6820590,rs6828349,rs6829055,rs6856786,rs6857405,rs6860901,rs6882394,rs6884038,rs7074015,rs7075204,rs7079363,rs7092188,rs71369784,rs7169767,rs7228252,rs7252048,rs72625258,rs72647843,rs72647846,rs72647862,rs72647864,rs72647866,rs72647868,rs72785137,rs72795297,rs72848109,rs72875317,rs72910510,rs72910519,rs72924842,rs72924873,rs72924875,rs72924884,rs72963600,rs73028849,rs73048485,rs73085247,rs73085263,rs73112232,rs73302376,rs73344181,rs73348283,rs73398069,rs73401929,rs73401932,rs73416583,rs735286,rs73617692,rs73736130,rs73835716,rs73973149,rs73973151,rs73973152,rs73973153,rs73988475,rs74422224,rs74435783,rs74504943,rs74516982,rs74580258,rs74604783,rs747558,rs74768264,rs74904785,rs74985463,rs74989671,rs74999128,rs75025225,rs7504908,rs75274502,rs75312535,rs75353839,rs75519701,rs75548875,rs75578719,rs75620101,rs75686037,rs7571880,rs75800409,rs75881382,rs75890421,rs75895431,rs7597154,rs76008547,rs7603662,rs76076271,rs7609725,rs76131138,rs7614224,rs76165904,rs76207750,rs7621394,rs76248721,rs7627893,rs76299315,rs76319042,rs76424253,rs76463324,rs7650851,rs7650936,rs7651647,rs76580576,rs76623924,rs76679704,rs76688316,rs76757102,rs76785255,rs76803220,rs76885884,rs76900548,rs76997584,rs7701236,rs7703313,rs77041946,rs7713256,rs77137852,rs77151714,rs7717149,rs77208412,rs77215046,rs77222786,rs7722917,rs7722950,rs77293904,rs77304928,rs77320195,rs77363493,rs77371042,rs77374458,rs77396757,rs77490404,rs77577995,rs77615401,rs7764788,rs77658783,rs77675851,rs77852436,rs78066752,rs78227829,rs78277783,rs78382289,rs78536595,rs78549144,rs78574883,rs78585114,rs78608717,rs78622740,rs78671483,rs78749029,rs78765272,rs78807370,rs78889894,rs78925638,rs7893160,rs79024133,rs79048905,rs7907134,rs79082182,rs79087238,rs79101666,rs79106435,rs79107654,rs79220514,rs79325706,rs79375977,rs79530525,rs79568196,rs79597582,rs79628814,rs79644780,rs79645147,rs79673718,rs79683715,rs79686755,rs79689386,rs79724489,rs79780284,rs79806283,rs79819063,rs79956733,rs79984883,rs79986684,rs80001471,rs80017857,rs80210855,rs8026817,rs8027283,rs80297144,rs813308,rs833067,rs833068,rs900772,rs9303769,rs9303770,rs9367173,rs937861,rs9635829,rs966783,rs9816776,rs9837295,rs9844987,rs9846167,rs9851420,rs9856591,rs9868307,rs9869943,rs9874444,rs9876143,rs990592,rs990593,rs9945545,rs9946027,rs9964437,rs9964653	AFG3L2,ARHGAP26,CAPN3,CEBPB,DES,DMPK,DNM2,DST,EP300,FBN2,FZD4,HSPD1,IGHMBP2,ITGA7,KLHL40,LDB3,LMOD3,MYOZ1,MYOZ2,NEB,PARL,SLC6A6,TCAP,TNNT1,TTN,USP19,VEGFA,ZNF106
Mouse Phenotype Single KO	MP:0001711	abnormal placenta morphology	434	4.61601e-275	4.18395e-271	9.64044e-274	1.52854	5022.44	7677	0.0334829	0.05118	391	0.0250772	1	0.58133	1.26857	49.6621	63	311	0.0212694	0.202572	rs10007888,rs1003889,rs10075459,rs10097494,rs10099070,rs10118108,rs10120774,rs1012311,rs10164458,rs10169325,rs10171390,rs10178364,rs10183046,rs10192833,rs10205556,rs10226524,rs10257771,rs10439915,rs10453226,rs10490051,rs10490257,rs10493757,rs10507498,rs10	ABCA1,ADA,ADAM17,ALKBH1,ARAP3,ATF2,BMP5,BPTF,BRAF,CDK7,CECR2,CELF1,COMMD1,CSF2,CUL7,DAP3,DLL4,DNAJB6,ENSG00000258728,ESRRB,FBXO5,FBXW8,FOS,FUBP1,GJC1,HSF1,HSP90AB1,IFNG,IFNGR1,IGF2,IL10,IL11RA,IL15,ITGAV,ITGB1,ITGB3,LPAR3,MAP3K3,MFN2,MPI,MYH9,MYO18A,NOTCH1,PBRM1,PDGFB,POU2F1,RAF1,RAPGEF2,RBPJ,RGCC,ROCK2,RYBP,SENP1,SLC34A2,SLC8A1,SYDE1,TEAD4,TGFBR1,TXN,VEGFA,WNK1,WNT2,ZFAT
Mouse Phenotype Single KO	MP:0008594	decreased circulating interleukin-10 level	435	6.84439e-275	6.20375e-271	1.42615e-273	15.6206	22.1503	346	0.000147669	0.00230667	3864	0.647965	1	1	1.04372	0.958111	1	6	0.00033761	0.166667	rs11119342,rs11119385,rs11119389,rs11119412,rs111567532,rs111707104,rs111913882,rs112707769,rs113769066,rs113871244,rs114398930,rs114489112,rs114906240,rs114934123,rs115332998,rs115777304,rs115935856,rs116277702,rs11809303,rs118094109,rs12028997,rs12092792,rs12130327,rs12131284,rs12132083,rs12137965,rs12756861,rs138272171,rs138487169,rs138959193,rs139177552,rs140284500,rs141011650,rs141500419,rs141672438,rs141775028,rs141846835,rs142420291,rs142673734,rs142956777,rs142977540,rs143327100,rs143368470,rs143693536,rs143754260,rs144006027,rs144360103,rs144733115,rs145595810,rs145698624,rs146098325,rs146221078,rs146239192,rs146359022,rs146540429,rs147224131,rs147257568,rs147647707,rs147819111,rs148084831,rs148297474,rs148541296,rs149019888,rs149107187,rs149639942,rs149686716,rs149690683,rs149742578,rs150028590,rs150906786,rs151279480,rs151330442,rs17041938,rs17350838,rs181265882,rs181916963,rs182216452,rs182233848,rs182733338,rs182827397,rs183089558,rs183755526,rs183860868,rs183864138,rs184526055,rs184793346,rs185196361,rs185321410,rs185408905,rs185824499,rs185846185,rs186040010,rs186061875,rs186400471,rs186492761,rs186774964,rs187106628,rs187224371,rs187329650,rs187721811,rs187992929,rs188092533,rs188427932,rs188495315,rs189487503,rs189725741,rs190008546,rs191468685,rs191715932,rs191957815,rs191984968,rs192278092,rs192523977,rs192527070,rs192690128,rs192779589,rs193214868,rs200290157,rs201779884,rs35125368,rs367918801,rs367919070,rs368883693,rs369800778,rs370262329,rs370859011,rs370877924,rs373335831,rs373799755,rs374132094,rs375038885,rs375532614,rs376511986,rs377578490,rs3935564,rs4240847,rs4845132,rs527425900,rs527504731,rs527613074,rs527958843,rs528421045,rs528476275,rs528707610,rs528780347,rs529386816,rs529403763,rs529422833,rs529442141,rs529622012,rs530082074,rs530096551,rs530251341,rs530947526,rs531101933,rs531192615,rs531245173,rs531396810,rs531824312,rs532112397,rs532191359,rs532378847,rs532429187,rs532460740,rs532645800,rs533039509,rs533385389,rs534126978,rs534232816,rs534344107,rs534402693,rs534626664,rs534865652,rs534933992,rs535495533,rs535630460,rs535783177,rs536322563,rs536471767,rs536672613,rs536909863,rs537039730,rs537295300,rs537338066,rs537382949,rs538013465,rs538617809,rs539459325,rs539614342,rs539699749,rs540592933,rs540641469,rs540779132,rs540912574,rs541103809,rs541740852,rs541745558,rs541973792,rs542181741,rs543433325,rs543755670,rs544238746,rs544622713,rs544763304,rs545283051,rs545484467,rs545707734,rs545809157,rs545922261,rs545951328,rs546037248,rs546619688,rs546661649,rs546693459,rs546764949,rs547128413,rs547145587,rs548283219,rs549047015,rs549525968,rs549992539,rs550065036,rs550231726,rs550564082,rs550607987,rs550795101,rs551600370,rs551765355,rs551771643,rs552038106,rs552042956,rs552180043,rs552919155,rs553267523,rs553294160,rs553432780,rs553445653,rs553480029,rs553507078,rs554056932,rs554397727,rs554436442,rs554856055,rs554857210,rs555557323,rs555697078,rs555719978,rs557328419,rs557627257,rs558055386,rs558406553,rs558455853,rs558628907,rs559443436,rs559504924,rs559782554,rs559951151,rs560198444,rs560421984,rs560507148,rs560744810,rs560781077,rs561168481,rs561299615,rs56182515,rs561982278,rs562376774,rs562400982,rs562690520,rs562816357,rs562853251,rs563168565,rs563279470,rs563447964,rs563718255,rs563962440,rs564109516,rs565344407,rs565441277,rs565599845,rs565647205,rs566193049,rs566288093,rs566818268,rs567022680,rs567618933,rs568070685,rs568170249,rs568942899,rs569225696,rs569261772,rs569348459,rs569502446,rs570239085,rs570821539,rs571474325,rs572001681,rs572147761,rs572895352,rs573100460,rs57419553,rs575325061,rs575409654,rs575486079,rs575649662,rs575683200,rs576175708,rs576269100,rs576372826,rs576486523,rs576694829,rs576762234,rs576895881,rs577027270,rs577309893,rs578031685,rs578062375,rs578086140,rs578122355,rs57933709,rs59179713,rs61815607,rs61815629,rs6540548,rs6660395,rs6669284,rs6691223,rs6704372,rs72755087,rs73082921,rs74147155,rs74147158,rs74147160,rs74147683,rs74147686,rs74147687,rs7521518,rs7527443,rs7547594,rs75886851,rs76183120,rs77157682,rs78058677,rs78104856,rs78672818,rs78730824	IL10
Mouse Phenotype Single KO	MP:0009117	abnormal white fat cell morphology	436	5.35444e-274	4.85326e-270	1.11313e-272	2.14146	1263.16	2705	0.00842107	0.0180333	2384	0.399587	1	1	1.09591	12.7748	14	80	0.00472654	0.175	rs10051854,rs10132267,rs10133272,rs10134483,rs10134895,rs10141132,rs1022754,rs10229321,rs10231614,rs10244196,rs10258457,rs10260723,rs10269404,rs10281637,rs10873085,rs1104897,rs1105477,rs11136255,rs111421764,rs111442732,rs111521112,rs111543955,rs111547946,rs111560889,rs111648956,rs111652176,rs111752760,rs111755788,rs111782443,rs111803004,rs111806039,rs111931326,rs111981268,rs112109736,rs112113536,rs112147375,rs112177973,rs112255976,rs112280351,rs112405594,rs112418636,rs112485490,rs112547726,rs112614043,rs112671025,rs112786727,rs112863538,rs112962365,rs112991783,rs113226036,rs113290672,rs113464820,rs113599897,rs113672269,rs113833815,rs113842229,rs113880437,rs113992939,rs114060838,rs114064674,rs114144563,rs114160655,rs114250350,rs114349579,rs114387355,rs114395733,rs114403515,rs114455363,rs114544983,rs114566949,rs114649583,rs114667056,rs114675617,rs114675926,rs114703060,rs114721465,rs114777715,rs11487108,rs114925942,rs114951669,rs115001980,rs115135534,rs115185349,rs115243369,rs115262180,rs115277688,rs115310513,rs115313055,rs115367221,rs115434932,rs115439552,rs115466601,rs115473183,rs115511261,rs115519003,rs11553944,rs115542650,rs115614466,rs115640327,rs115689172,rs115690463,rs115699472,rs115712460,rs115718319,rs115735788,rs115743390,rs115855333,rs115874023,rs115879382,rs116004691,rs116010446,rs116058573,rs116088319,rs116167011,rs11618837,rs11619865,rs116207441,rs11621675,rs116218852,rs116225253,rs11623863,rs11624106,rs116241281,rs11624697,rs116249333,rs11626473,rs11626634,rs11626875,rs11627521,rs11628105,rs116283378,rs116315481,rs116350211,rs116363281,rs116393871,rs116431701,rs116484625,rs116559496,rs11662978,rs116677629,rs116679406,rs116705481,rs116714986,rs116837068,rs116844034,rs116900349,rs117080649,rs117091939,rs117133947,rs117189180,rs117197062,rs117199245,rs117235626,rs117250751,rs117256301,rs117348433,rs117410824,rs117432169,rs117535827,rs11760870,rs11761814,rs117634142,rs117635295,rs117676137,rs11771445,rs117720918,rs117785049,rs117790699,rs117843900,rs118008466,rs118022049,rs118047498,rs118147019,rs11847164,rs11847437,rs11850812,rs1187585,rs12323150,rs12323774,rs12432881,rs12435729,rs12540926,rs12549149,rs12666026,rs12670430,rs12673429,rs12875937,rs12880192,rs12891817,rs1307289,rs1325466,rs13378336,rs1359500,rs1359501,rs1362237,rs137862838,rs137895989,rs137961107,rs137968353,rs138060514,rs138078578,rs138097685,rs138139658,rs138172520,rs138236603,rs138300900,rs138472462,rs138530211,rs138576283,rs138597856,rs138637085,rs138687880,rs138775624,rs138867548,rs138896118,rs138958394,rs138981718,rs139113408,rs139235936,rs139269164,rs139270879,rs139272717,rs139340041,rs139361070,rs139365113,rs139399756,rs139423736,rs139440175,rs139535659,rs139568025,rs139574602,rs139601106,rs139630993,rs139668124,rs139772285,rs139773712,rs139788178,rs139841885,rs139855215,rs139879272,rs139916297,rs140006140,rs140129413,rs140169264,rs140171051,rs140185713,rs140204340,rs140222163,rs140238449,rs140240979,rs140270922,rs140338635,rs140356265,rs140373276,rs140431298,rs140435845,rs140453141,rs140471675,rs140510235,rs140546786,rs140555294,rs140567305,rs140612913,rs140683850,rs140705148,rs140752082,rs140752579,rs140792597,rs140817640,rs140830693,rs140848935,rs140890943,rs1408928,rs140932373,rs140979164,rs140987327,rs141048941,rs141073127,rs141185978,rs141208542,rs141213911,rs141382484,rs141392683,rs141442151,rs141446486,rs141467433,rs141507158,rs141510638,rs141512764,rs141552225,rs141588899,rs141652910,rs141663172,rs141723872,rs141749337,rs141759104,rs141761013,rs141763270,rs141788678,rs141800617,rs141848475,rs141936800,rs141963825,rs142013462,rs142023730,rs142071143,rs142072911,rs142174802,rs142262708,rs142361747,rs142369034,rs142384631,rs142428099,rs142454493,rs142483103,rs142517653,rs142532155,rs142604030,rs142639458,rs142646721,rs142707421,rs142735370,rs142740758,rs142800737,rs142812553,rs142834451,rs142888706,rs142991560,rs143012337,rs143033713,rs143131581,rs143139508,rs143243925,rs143259477,rs143367356,rs143368762,rs143396433,rs143397566,rs143445957,rs143477984,rs143507968,rs143612740,rs143698944,rs143764120,rs143918176,rs143940794,rs143995506,rs144127085,rs144163053,rs144192672,rs144198637,rs144220211,rs144260180,rs144264197,rs144279654,rs144388783,rs144419250,rs144426409,rs144528685,rs144554820,rs144573694,rs144605328,rs144618070,rs144663668,rs144699509,rs144708364,rs144839734,rs144859197,rs144872385,rs144877559,rs144913823,rs144936253,rs144950653,rs145076095,rs145102103,rs145105793,rs145130336,rs145150566,rs145247634,rs145260630,rs145282843,rs145308848,rs145368103,rs145392121,rs145436600,rs145595325,rs145618331,rs145676501,rs145827045,rs145828657,rs145974882,rs145981058,rs145991562,rs146033062,rs146045806,rs146054708,rs146070138,rs146071606,rs146084813,rs146112169,rs146113820,rs146124143,rs146154989,rs146191084,rs146203827,rs146260733,rs146271444,rs146299971,rs146368384,rs146393197,rs146470979,rs146477153,rs146522001,rs146560415,rs146572672,rs146591022,rs146595726,rs146795829,rs146969507,rs147103062,rs147124065,rs147132728,rs147181339,rs147182274,rs147201445,rs147204741,rs147211204,rs147232412,rs147263890,rs147287234,rs147321801,rs147417559,rs147492432,rs147530608,rs147543162,rs147546197,rs147578106,rs147586730,rs147594216,rs147627309,rs147692901,rs147693818,rs147742592,rs147903839,rs147951566,rs147961259,rs147972887,rs147973233,rs148062021,rs148120143,rs148128646,rs148173465,rs148186768,rs148202255,rs148325624,rs148326700,rs148332962,rs148339390,rs148416796,rs148428792,rs148430840,rs148455309,rs148466485,rs148493735,rs148516222,rs148537168,rs148552613,rs148617230,rs148664908,rs148734263,rs148778007,rs148802257,rs148823089,rs149083525,rs149094946,rs149104488,rs149123780,rs149156955,rs149314921,rs149379363,rs149389531,rs149407295,rs149442609,rs149474029,rs149475111,rs149507452,rs149516759,rs149527351,rs149528164,rs149529678,rs149562999,rs149584572,rs149615887,rs149619384,rs149663903,rs149681493,rs149726026,rs149729986,rs149749263,rs149789412,rs149941539,rs149943373,rs149955151,rs149994951,rs150035957,rs150070977,rs150088531,rs150122851,rs150179957,rs150236753,rs150297340,rs150318598,rs150327381,rs150333433,rs150334543,rs150384726,rs150390787,rs150469456,rs150479722,rs150486581,rs150491179,rs150497316,rs150538259,rs150544576,rs150594413,rs150672195,rs150676882,rs150706206,rs150733929,rs150746762,rs150835158,rs150902921,rs150933539,rs150956273,rs150979010,rs151005213,rs151009632,rs151025077,rs151025917,rs151034034,rs151097686,rs151126570,rs151174237,rs151218264,rs151235759,rs151284574,rs151321511,rs151329048,rs1547470,rs1553850,rs1594528,rs17064251,rs17064366,rs17064454,rs17064459,rs17071227,rs17127629,rs17127738,rs17127743,rs17127752,rs17127773,rs17127780,rs17127787,rs17127794,rs17127855,rs17127912,rs17655558,rs17728215,rs17729954,rs17832209,rs180697646,rs180734534,rs180754080,rs180769540,rs180880207,rs180904787,rs180921218,rs180967986,rs181090530,rs181129230,rs181166165,rs181176050,rs181179841,rs181190667,rs1811911,rs181331663,rs181354375,rs181388342,rs181414539,rs181419035,rs181438315,rs181465063,rs181490142,rs181523031,rs181532205,rs181606480,rs181637487,rs181694030,rs181712412,rs181717980,rs181719939,rs181741458,rs181778251,rs181783922,rs181836181,rs181840909,rs182041606,rs182070976,rs182083818,rs182112840,rs182116364,rs182123410,rs182125388,rs182137827,rs182143213,rs182222471,rs182236971,rs182240737,rs182276513,rs182369664,rs182370651,rs182376394,rs182385555,rs182437047,rs182466924,rs182495398,rs182526772,rs182530444,rs182531393,rs182546464,rs182557692,rs182586881,rs182699356,rs182713723,rs182838018,rs182838998,rs182864694,rs182887341,rs182957601,rs183028710,rs183034725,rs183036310,rs183081155,rs183097742,rs183149003,rs183243766,rs183328291,rs183383933,rs183402451,rs183423736,rs183424459,rs183431908,rs183533830,rs183566877,rs183575175,rs183637957,rs183642342,rs183666712,rs183693319,rs183707153,rs183732284,rs183735064,rs183740625,rs183754372,rs183774293,rs183779808,rs183807212,rs183810539,rs183815893,rs183843690,rs183882587,rs183886980,rs183924354,rs184039760,rs184047633,rs184072266,rs184097143,rs184148176,rs184279503,rs184379200,rs184461229,rs184472100,rs184492844,rs184497319,rs184548904,rs184572343,rs184580952,rs184593319,rs184688254,rs184721609,rs184731025,rs184852846,rs184888624,rs184892484,rs184956151,rs184966770,rs184982448,rs184988016,rs184988775,rs185003750,rs185043952,rs185045336,rs185058653,rs185074876,rs185092811,rs185095112,rs185114389,rs185116805,rs185125058,rs185194967,rs185274395,rs185398663,rs185494166,rs185531201,rs185608151,rs185669489,rs185735128,rs185808342,rs185818044,rs185832246,rs185863075,rs185866208,rs185880072,rs185950137,rs185982146,rs185984719,rs185992992,rs1860736,rs1860739,rs1860744,rs186155719,rs186183312,rs186183911,rs186270018,rs186281933,rs186332917,rs186412989,rs186419340,rs186560186,rs186578092,rs186609211,rs186620423,rs186637604,rs186648866,rs186681305,rs186694071,rs186743011,rs186798138,rs186849916,rs186916302,rs186930296,rs186937709,rs186948897,rs186950003,rs186965854,rs187016225,rs187033861,rs187077404,rs187119563,rs187125128,rs187135403,rs187170943,rs187178469,rs187182143,rs187237084,rs187259470,rs187512328,rs187519392,rs187533909,rs187557285,rs187562363,rs187667854,rs187670315,rs187687656,rs187742913,rs187760541,rs187785593,rs187820880,rs187957727,rs187962926,rs187965325,rs187967835,rs188113708,rs188123003,rs188139173,rs188230743,rs188248352,rs188261226,rs188277125,rs188280246,rs188307305,rs188316083,rs188325094,rs188335982,rs188413546,rs188416673,rs188438550,rs188491206,rs188494009,rs188534569,rs188674257,rs188731684,rs188735618,rs188742531,rs188815376,rs188821012,rs188936884,rs189005247,rs189017171,rs189041667,rs189097381,rs189185563,rs189221843,rs189252997,rs189291968,rs189312298,rs189355999,rs189374956,rs189388931,rs189436381,rs189437192,rs189560542,rs189603340,rs189698530,rs189735942,rs189783452,rs189796270,rs189811410,rs189849626,rs189859497,rs189878916,rs189912770,rs190006908,rs190039997,rs190082171,rs190088515,rs190158254,rs190245340,rs190318676,rs190322304,rs190371343,rs190423761,rs190471995,rs190546913,rs190637100,rs190637562,rs190661338,rs190686635,rs190724730,rs190797930,rs190813088,rs190825406,rs190866183,rs190876774,rs190881464,rs190902454,rs190968124,rs190970087,rs191069165,rs191187775,rs191188373,rs191271065,rs191328516,rs191358548,rs191436528,rs191485226,rs191489387,rs191503143,rs191573520,rs191580927,rs191641781,rs191643867,rs191669618,rs191673111,rs191712672,rs191719134,rs191723873,rs191763855,rs191764494,rs191881047,rs191914183,rs191958689,rs191986440,rs192000432,rs192079639,rs192122548,rs192211240,rs192226571,rs192232111,rs192255235,rs192333682,rs192457992,rs192526090,rs192554392,rs192565572,rs192581085,rs192589488,rs192608980,rs192649584,rs192678388,rs192706977,rs192775691,rs192880517,rs192958088,rs193065278,rs193074054,rs193124464,rs193224890,rs193262062,rs1951951,rs1951952,rs1957360,rs1980664,rs1998671,rs200010227,rs2004242,rs200468798,rs200562046,rs200605562,rs200951913,rs201186824,rs201405443,rs201482871,rs201749812,rs201786251,rs201852320,rs201866674,rs201977359,rs202243614,rs2031505,rs2109783,rs2147537,rs2147852,rs2236296,rs2236298,rs2273742,rs2281651,rs2281652,rs2295775,rs2295779,rs2295824,rs2297204,rs2297205,rs2359349,rs2359359,rs2385092,rs2422277,rs2422278,rs2536066,rs2536076,rs2536077,rs2536078,rs2536082,rs2536083,rs2536085,rs2727531,rs2727548,rs2727552,rs2727563,rs28413951,rs28418605,rs28502126,rs28600874,rs28660170,rs2876703,rs34078741,rs34482620,rs34948228,rs35049975,rs35062002,rs35401146,rs35503973,rs35594181,rs35665723,rs35806258,rs35910035,rs35910483,rs35982002,rs367559593,rs367564326,rs367709649,rs367728148,rs367935790,rs367939624,rs367960936,rs368055305,rs368151504,rs368221093,rs368539002,rs368747883,rs368759076,rs368799723,rs368887875,rs368892677,rs368899577,rs369027087,rs369215839,rs369293519,rs369442174,rs369528715,rs369782846,rs370553532,rs370560109,rs370589695,rs370628164,rs370841386,rs371320157,rs371430271,rs371461527,rs371654210,rs371931997,rs372168864,rs372219057,rs372298806,rs372453557,rs372486936,rs372845583,rs372873492,rs372879589,rs373026789,rs373090356,rs373203119,rs373219443,rs373243752,rs373270397,rs373586758,rs373735012,rs373777910,rs373847002,rs373942215,rs3742558,rs3742559,rs374475669,rs374599843,rs374761744,rs374814862,rs374867741,rs3750136,rs375051844,rs375167000,rs375325122,rs375379472,rs375415549,rs375588025,rs375808523,rs376048063,rs376133319,rs376425795,rs376792151,rs376833331,rs377059880,rs377062914,rs377110120,rs377182309,rs377268513,rs377307391,rs377413134,rs377506934,rs377585461,rs3779510,rs3779511,rs3825440,rs3949914,rs4052617,rs41525444,rs4280127,rs4324049,rs4331237,rs4367569,rs4369537,rs4463970,rs4530013,rs4553503,rs4576949,rs4725420,rs4726075,rs4726087,rs4726088,rs4726089,rs4726106,rs4883999,rs4885298,rs4898847,rs4898848,rs4898850,rs4901531,rs4901542,rs4901543,rs5025949,rs527239776,rs527307492,rs527341969,rs527365786,rs527438718,rs527481482,rs527530373,rs527558805,rs527568111,rs527594475,rs527604182,rs527629444,rs527643196,rs527652494,rs527668622,rs527710087,rs527736355,rs527784347,rs527801084,rs527901374,rs527915308,rs527925641,rs527990932,rs528005995,rs528013913,rs528029638,rs528043004,rs528147785,rs528198323,rs528258396,rs528265210,rs528273453,rs528288420,rs528298422,rs528305157,rs528355885,rs528406293,rs528440761,rs528561626,rs528577865,rs528583061,rs528619548,rs528661241,rs528669667,rs528675482,rs528719992,rs528728434,rs528765296,rs528778603,rs528857951,rs528889472,rs528911677,rs528927086,rs528979053,rs529012487,rs529014081,rs529052356,rs529088606,rs529095910,rs529104830,rs529122374,rs529183760,rs529184754,rs529248788,rs529310985,rs529327088,rs529373032,rs529381617,rs529473335,rs529503582,rs529570683,rs529587201,rs529652214,rs529671810,rs529673664,rs529708084,rs529853065,rs529854800,rs529870599,rs529898162,rs529906915,rs529923567,rs529936092,rs529951358,rs529991207,rs529992443,rs530054235,rs530090217,rs530092749,rs530104122,rs530109055,rs530123017,rs530179122,rs530265468,rs530297145,rs530329552,rs530542538,rs530557695,rs530620210,rs530630532,rs530708450,rs530730578,rs530736709,rs530769183,rs530814122,rs530850795,rs530870503,rs530922131,rs530949176,rs530967165,rs530996185,rs531043316,rs531098472,rs531111793,rs531125687,rs531136022,rs531160171,rs531168533,rs531184731,rs531187617,rs531236799,rs531308189,rs531377279,rs531528482,rs531546985,rs531595547,rs531597176,rs531657471,rs531756018,rs531766103,rs531796623,rs531847094,rs531861443,rs531870782,rs531904980,rs531949413,rs531950342,rs531958441,rs531985747,rs532079623,rs532141212,rs532167040,rs532183740,rs532313255,rs532343915,rs532351703,rs532352668,rs532386044,rs532421020,rs532503688,rs532604580,rs532680232,rs532799030,rs532836590,rs532908251,rs532909004,rs532909577,rs533072517,rs533137672,rs533151633,rs533175911,rs533218164,rs533248037,rs533297403,rs533440324,rs533463286,rs533597296,rs533659617,rs533711330,rs533722462,rs533727095,rs533771980,rs533813202,rs533832516,rs533856653,rs533890015,rs533898337,rs533954990,rs533955483,rs533996160,rs534016877,rs534090139,rs534094470,rs534124048,rs534133675,rs534141712,rs534145646,rs534200610,rs534273329,rs534306705,rs534317281,rs534322979,rs534336221,rs534396918,rs534420287,rs534432427,rs534520398,rs534524716,rs534537337,rs534552456,rs534584810,rs534620830,rs534644440,rs534678482,rs534685918,rs534698463,rs534739741,rs534791321,rs534817626,rs534853079,rs534864972,rs534873123,rs534873509,rs534910021,rs534986887,rs535063331,rs535066295,rs535149233,rs535170503,rs535177471,rs535259923,rs535289894,rs535290340,rs535364528,rs535370984,rs535415556,rs535448423,rs535473735,rs535568126,rs535584451,rs535585448,rs535602444,rs535664735,rs535678028,rs535682342,rs535711923,rs535739292,rs535773300,rs535797056,rs535807669,rs535818555,rs535835246,rs535835316,rs535862138,rs535940757,rs535969948,rs535976986,rs535977023,rs536003702,rs536058997,rs536064979,rs536121367,rs536131693,rs536208828,rs536209010,rs536225401,rs536228473,rs536265097,rs536269869,rs536282049,rs536299798,rs536307552,rs536345628,rs536361516,rs536505326,rs536526696,rs536583644,rs536587950,rs536633779,rs536641106,rs536683676,rs536684615,rs536705472,rs536715517,rs536736279,rs536945177,rs536984967,rs536995761,rs537076360,rs537176959,rs537198908,rs537230980,rs537259363,rs537340121,rs537356586,rs537364920,rs537375152,rs537453839,rs537603628,rs537610943,rs537612147,rs537619601,rs537622785,rs537636870,rs537677827,rs537730748,rs537762578,rs537787910,rs537788813,rs537880864,rs537903569,rs537911781,rs537929967,rs538099704,rs538104564,rs538140960,rs538237856,rs538255822,rs538274399,rs538362239,rs538365663,rs538372670,rs538376348,rs538393185,rs538461718,rs538497437,rs538538400,rs538587551,rs538626153,rs538698482,rs538723764,rs538746479,rs538811646,rs538825608,rs538937972,rs538950666,rs539037609,rs539071165,rs539137877,rs539172976,rs539252108,rs539260875,rs539298768,rs539384078,rs539454945,rs539457077,rs539469783,rs539481087,rs539596786,rs539606920,rs539661642,rs539790433,rs539793092,rs539798196,rs539820041,rs539828719,rs539882249,rs539882414,rs539886816,rs539954896,rs540009124,rs540025659,rs540145400,rs540196783,rs540243116,rs540312110,rs540371932,rs540443779,rs540474600,rs540512998,rs540580556,rs540596999,rs540624579,rs540711747,rs540731076,rs540741711,rs540744915,rs540770641,rs540837424,rs540858593,rs541030351,rs541092775,rs541095163,rs541119233,rs541138339,rs541166336,rs541219979,rs541247075,rs541298767,rs541328519,rs541496898,rs541501188,rs541599093,rs541601449,rs541622063,rs541623128,rs541638442,rs541653126,rs541786492,rs541951708,rs541968090,rs542072042,rs542078744,rs542106895,rs542144507,rs542148737,rs542207722,rs542208293,rs542230394,rs542281468,rs542345391,rs542357950,rs542390875,rs542414746,rs542544355,rs542548491,rs542592635,rs542605871,rs542646757,rs542655190,rs542676969,rs542743015,rs542776077,rs542827928,rs542906442,rs542913640,rs542940246,rs542959396,rs542978304,rs543007861,rs543083571,rs543108664,rs543113314,rs543148057,rs543151685,rs543196824,rs543197331,rs543210135,rs543216349,rs543222229,rs543243138,rs543341320,rs543371601,rs543379604,rs543468465,rs543543894,rs543576162,rs543655984,rs543881078,rs543964538,rs544016438,rs544062046,rs544112510,rs544153786,rs544212524,rs544244494,rs544280767,rs544363897,rs544381319,rs544464108,rs544527951,rs544563412,rs544576010,rs544576763,rs544577434,rs544597263,rs544606368,rs544611227,rs544689693,rs544719143,rs544765635,rs544774396,rs544844302,rs544860076,rs544863522,rs544882093,rs544890176,rs544907433,rs544930879,rs544931335,rs544936393,rs544941233,rs544956387,rs544957412,rs545039561,rs545041908,rs545062262,rs545077760,rs545164081,rs545204755,rs545264723,rs545309409,rs545314915,rs545332283,rs545335754,rs545370812,rs545375639,rs545387402,rs545419527,rs545429117,rs545508301,rs545570998,rs545685451,rs545699384,rs545702877,rs545796094,rs545817967,rs545864053,rs545961375,rs545974904,rs545987245,rs545990755,rs546011115,rs546101684,rs546112595,rs546140417,rs546141822,rs546160711,rs546246281,rs546275714,rs546289182,rs546313245,rs546335897,rs546376723,rs546409163,rs546423105,rs546452721,rs546465252,rs546523730,rs546538847,rs546566632,rs546642152,rs546656045,rs546656540,rs546685767,rs546699292,rs546736018,rs546741738,rs546749777,rs546768192,rs546796178,rs546899148,rs546915137,rs546945618,rs547128044,rs547153595,rs547166877,rs547168896,rs547186623,rs547226259,rs547363305,rs547366292,rs547392289,rs547392377,rs547415527,rs547552668,rs547587162,rs547617976,rs547653195,rs547715485,rs547738662,rs547747316,rs547759059,rs547779563,rs547791836,rs547792491,rs547801235,rs547833298,rs547926375,rs547962318,rs547978835,rs547997018,rs548020217,rs548081784,rs548136166,rs548166646,rs548169815,rs548237653,rs548259135,rs548315983,rs548324026,rs548326863,rs548350946,rs548448083,rs548502469,rs548578947,rs548667308,rs548739629,rs548745355,rs548757208,rs548758343,rs548928656,rs548978385,rs549019431,rs549040560,rs549077668,rs549108134,rs549156900,rs549216856,rs549221931,rs549242872,rs549260330,rs549305259,rs549305975,rs549326289,rs549368903,rs549390941,rs549395842,rs549425394,rs549430547,rs549456553,rs549464588,rs549605230,rs549628114,rs549636713,rs549644760,rs549654978,rs549678859,rs549713803,rs549738854,rs549756703,rs549766479,rs549798074,rs549798456,rs549830900,rs549838912,rs549860172,rs549862090,rs549878601,rs549897389,rs549907082,rs550002538,rs550017736,rs550028187,rs550106095,rs550255827,rs550295629,rs550376269,rs550381639,rs550580268,rs550621520,rs550629917,rs550644096,rs550653025,rs550681753,rs550699610,rs550714870,rs550740148,rs550761411,rs550773574,rs550791874,rs550805237,rs550881893,rs550930477,rs550966042,rs551010421,rs551040096,rs551052477,rs551070772,rs551147284,rs551174377,rs551175562,rs551198271,rs551251605,rs551304480,rs551617235,rs551671574,rs551688464,rs551712512,rs551734504,rs551738674,rs551774062,rs551902321,rs552009822,rs552033244,rs552039832,rs552045080,rs552050726,rs552064139,rs552092435,rs552157953,rs552168984,rs552222425,rs552240892,rs552250193,rs552324693,rs552371382,rs552393989,rs552402830,rs552489690,rs552494131,rs552537225,rs552599517,rs552667483,rs552685905,rs552701997,rs552710105,rs552719722,rs552729892,rs552818656,rs552840923,rs552896835,rs552944350,rs552973275,rs553110470,rs553142169,rs553146654,rs553201433,rs553240205,rs553250433,rs553274584,rs553343601,rs553401174,rs553436437,rs553445568,rs553493785,rs553517637,rs553580416,rs553582921,rs553618398,rs553673137,rs553717811,rs553720167,rs553723631,rs553738206,rs553821108,rs553955506,rs553980126,rs553990173,rs554017384,rs554034572,rs554066643,rs554069478,rs554127010,rs554141683,rs554144750,rs554155819,rs554168324,rs554190223,rs554220275,rs554297753,rs554364066,rs554385823,rs554407565,rs554421018,rs554429784,rs554478545,rs554525787,rs554591441,rs554673619,rs554719925,rs554796835,rs554808669,rs554837204,rs554860051,rs554871060,rs554956572,rs554988131,rs555020480,rs555042632,rs555238557,rs555257729,rs555296097,rs555303678,rs555303971,rs555366108,rs555374210,rs555397006,rs555415044,rs555421235,rs555422535,rs555540439,rs555597954,rs555664218,rs555667956,rs555692474,rs555725545,rs555837902,rs555867132,rs555877093,rs555906107,rs555954277,rs555957168,rs555976131,rs556007244,rs556039287,rs556105110,rs556167597,rs556191008,rs556212174,rs556217882,rs556225146,rs556246219,rs556277529,rs556295051,rs556371434,rs556442232,rs556443463,rs556446802,rs556454285,rs556456605,rs556494560,rs556521129,rs556557551,rs556559693,rs556575812,rs556610062,rs556630864,rs556657428,rs556670102,rs556687144,rs556708435,rs556729217,rs556795607,rs556809723,rs556819449,rs556893311,rs556952936,rs557024755,rs557027793,rs557160322,rs557245092,rs557264679,rs557295789,rs557306461,rs557333081,rs557382381,rs557427808,rs557486912,rs557495384,rs557508808,rs557571188,rs557586208,rs557686526,rs557695751,rs557714891,rs557719954,rs557725127,rs557760309,rs55779150,rs557798636,rs557798772,rs557813258,rs557827833,rs557884103,rs557889032,rs557905345,rs557911972,rs557943959,rs557969429,rs557998850,rs558019366,rs558027119,rs558195790,rs558224654,rs558243136,rs558257796,rs558266549,rs558284833,rs558286237,rs558297087,rs558316326,rs558316510,rs558353093,rs558374066,rs558386604,rs558412437,rs558426282,rs558469175,rs558505336,rs558570847,rs558636638,rs558638950,rs558706454,rs558719242,rs558725148,rs558794943,rs558820124,rs558860614,rs558953710,rs559064714,rs559073249,rs559149111,rs559183253,rs559209515,rs559349854,rs559368872,rs559399003,rs559412897,rs559418740,rs559439297,rs559482875,rs559618184,rs559750795,rs559785900,rs559865906,rs559885009,rs559933837,rs559964771,rs559966920,rs559972730,rs560033661,rs560069890,rs560078174,rs560177132,rs560187542,rs560222652,rs560249549,rs560282694,rs560340852,rs560360715,rs560380835,rs56042637,rs560444275,rs560482291,rs560584897,rs560588519,rs560593078,rs560710212,rs560713516,rs560792043,rs560808161,rs560812738,rs560833602,rs56084079,rs560919415,rs560927387,rs560935782,rs560942464,rs560978874,rs561041921,rs561070532,rs561082488,rs561088323,rs561120528,rs561169416,rs561255123,rs561258542,rs561272464,rs561272596,rs561281110,rs561326615,rs561345766,rs561385099,rs561414579,rs561461596,rs561483722,rs561503451,rs561524768,rs561536517,rs561584724,rs561699355,rs561764439,rs561774018,rs561816567,rs561856721,rs561892690,rs561900778,rs562012448,rs562071934,rs562111015,rs562181214,rs562250070,rs562275553,rs562302212,rs562312337,rs562404062,rs562506897,rs562521566,rs562556204,rs562557569,rs562569569,rs562632847,rs562639967,rs562709001,rs562730047,rs562785929,rs562856877,rs562870165,rs562905523,rs56291705,rs56294338,rs562975849,rs562988978,rs563003060,rs563017533,rs56309428,rs563160114,rs563196646,rs563264719,rs563276102,rs563321261,rs563323799,rs563338245,rs563370311,rs563428755,rs563452171,rs563506148,rs563542411,rs563555425,rs563614510,rs563628446,rs563630056,rs563801577,rs563844347,rs563861956,rs563942821,rs563956509,rs563983127,rs563991694,rs564023269,rs564056746,rs564066486,rs564076924,rs564146305,rs564187823,rs564215872,rs564293326,rs564296601,rs564322888,rs564384957,rs564524672,rs564576653,rs564579861,rs564654121,rs564655778,rs564692089,rs564700120,rs564707166,rs564732271,rs564785104,rs564808715,rs564819649,rs564835110,rs564845015,rs564947171,rs564953548,rs564990902,rs565005705,rs565054511,rs565090418,rs565116753,rs565144746,rs565147903,rs565203992,rs565261830,rs565304442,rs565342073,rs565394430,rs565421897,rs565461121,rs565520261,rs565534830,rs565542709,rs565543918,rs565582299,rs565593653,rs565657905,rs565659879,rs565665225,rs565784500,rs565795059,rs565847414,rs565883597,rs565917481,rs565922989,rs565923311,rs565973104,rs565974420,rs566025912,rs566053254,rs566058847,rs566061676,rs566072303,rs566112010,rs566164249,rs566287983,rs566319204,rs566323592,rs566325750,rs566416389,rs566468577,rs566480410,rs566608240,rs566627249,rs566642459,rs566702588,rs566704552,rs566749431,rs566766902,rs566877228,rs566883778,rs566966962,rs566981464,rs567013018,rs567025673,rs567038918,rs567074346,rs567126368,rs567162656,rs567179303,rs567187338,rs567211095,rs567252894,rs567332784,rs567346209,rs567365969,rs567370942,rs567385845,rs567404485,rs567570934,rs567576167,rs567649884,rs56765232,rs567706408,rs567714759,rs567736733,rs56783160,rs567834916,rs567854055,rs567883270,rs567935755,rs568056185,rs568095990,rs568099117,rs568167721,rs568250292,rs568281330,rs568282812,rs568368883,rs568413492,rs568423672,rs568487628,rs568523531,rs568541816,rs568605998,rs568654511,rs568681634,rs568689819,rs568765638,rs568786717,rs568830266,rs568860033,rs568862797,rs568868082,rs569017842,rs569030258,rs569060894,rs569098244,rs569106120,rs569113777,rs569132091,rs569170698,rs569203058,rs569251431,rs569279996,rs569312813,rs569392368,rs569395096,rs569419582,rs569430744,rs569458788,rs569524833,rs569527501,rs569542060,rs569566034,rs569630810,rs569631373,rs569655936,rs569723772,rs569732178,rs569797081,rs569798465,rs569871977,rs569936293,rs569972605,rs569979253,rs570047458,rs570138983,rs570293179,rs570326372,rs570336611,rs570453030,rs570475210,rs570486139,rs570595093,rs570603121,rs570679617,rs570699892,rs570700046,rs570707545,rs570737883,rs570758100,rs570781091,rs570781620,rs570795893,rs570849700,rs570853628,rs570871187,rs571002928,rs571038591,rs571055435,rs571086117,rs571228132,rs571332553,rs571388531,rs571409973,rs571472875,rs571595465,rs571653525,rs571664980,rs571676992,rs571735934,rs571799259,rs571828517,rs571845636,rs571891942,rs571908902,rs571956134,rs571970083,rs571974544,rs571984145,rs572058223,rs572092522,rs572097790,rs572222984,rs572327283,rs572350138,rs572401781,rs572420115,rs572452606,rs572462954,rs572509899,rs572537421,rs572537943,rs572585978,rs572596609,rs572621660,rs572645392,rs572676368,rs572677708,rs572704279,rs572735182,rs572816177,rs572833648,rs572838802,rs572862812,rs572869286,rs572916306,rs572971781,rs572984418,rs573014441,rs573137194,rs573153256,rs573157145,rs573239862,rs573272438,rs573288431,rs573348382,rs573355376,rs573452682,rs573531035,rs57356695,rs573576562,rs573658402,rs573692849,rs573737142,rs573745640,rs573764695,rs573783861,rs573839093,rs573884562,rs574029693,rs574053317,rs574089062,rs574115238,rs574138534,rs574151445,rs574315048,rs574386514,rs574387927,rs574476184,rs574478118,rs574482896,rs574552792,rs574570710,rs574584245,rs574587205,rs574666505,rs574668296,rs574741999,rs574763996,rs574815321,rs574865379,rs574888843,rs574894771,rs574923901,rs574956991,rs575015858,rs575034034,rs575079077,rs575123529,rs575154994,rs575163772,rs575165597,rs575207906,rs575276013,rs575380557,rs575400581,rs575448778,rs575471106,rs575481650,rs575591611,rs575686517,rs575717578,rs575719513,rs575726017,rs575743637,rs575767581,rs575800135,rs575817929,rs575821832,rs575865352,rs575874860,rs575893746,rs575910755,rs575920564,rs575996828,rs576001419,rs576003135,rs576118699,rs576173913,rs576228459,rs576236420,rs576277362,rs576295903,rs576307782,rs576310640,rs576328928,rs576465959,rs576482206,rs576488838,rs576547369,rs576595634,rs576627015,rs576634950,rs576711180,rs576712175,rs576739712,rs576769245,rs576786954,rs576788681,rs576885371,rs576933148,rs576965539,rs576992803,rs577000618,rs577049460,rs577053664,rs577088276,rs577125580,rs577127417,rs577129971,rs577142648,rs577143786,rs577166397,rs577227541,rs577270646,rs577276306,rs577310172,rs577310873,rs577375636,rs577447800,rs577484603,rs577487690,rs577506181,rs577535854,rs577647687,rs577699130,rs577761323,rs577840576,rs577872230,rs577924688,rs577987807,rs577991036,rs578007788,rs578054602,rs57807652,rs578116816,rs578137198,rs578210820,rs578223809,rs58207268,rs58291553,rs58292420,rs58387337,rs58412371,rs58461640,rs58569573,rs58772035,rs59043782,rs59206459,rs59451138,rs59567134,rs59741855,rs59760682,rs60239786,rs61257157,rs61373866,rs61960499,rs61960798,rs61975127,rs61975137,rs61976982,rs61976988,rs61976999,rs61977000,rs62097524,rs62370169,rs6464158,rs6562894,rs6572968,rs6572970,rs6705070,rs6945264,rs6968460,rs6970728,rs7144545,rs7145140,rs7151370,rs7155922,rs7157734,rs7159029,rs7242444,rs72660231,rs72711686,rs72713425,rs72713435,rs72894622,rs73133043,rs73158121,rs73158190,rs7318664,rs7319690,rs7321314,rs7321494,rs73221936,rs73221939,rs73221949,rs73221951,rs7326830,rs73269511,rs73269600,rs7327133,rs73273349,rs73273366,rs7327630,rs7328500,rs7328556,rs7331937,rs7334426,rs7335576,rs73457925,rs73478086,rs73479896,rs73481952,rs73484108,rs73484147,rs73484158,rs73535658,rs73537559,rs73728269,rs73728274,rs74049547,rs74049567,rs74049621,rs74049631,rs74053854,rs74096270,rs74244803,rs74320259,rs74667328,rs74721842,rs74733274,rs74744873,rs74745704,rs74760303,rs74840892,rs74955897,rs7505066,rs75073868,rs75117806,rs75129888,rs75137009,rs75164001,rs75287109,rs75330357,rs75338652,rs75342050,rs75389416,rs75520101,rs75553490,rs75602810,rs75602869,rs75640995,rs75671514,rs75721455,rs75743302,rs75889447,rs76087951,rs76107004,rs76143640,rs76146585,rs76175335,rs76255212,rs76317096,rs76518407,rs76590469,rs76633992,rs76686540,rs76687713,rs76700027,rs76771800,rs76784181,rs76868793,rs76887604,rs76932082,rs76949823,rs7719084,rs77228755,rs77293243,rs77373679,rs77458866,rs77484058,rs77543369,rs77554791,rs77690670,rs77724768,rs77821250,rs7782653,rs77831861,rs7798168,rs78241897,rs78256949,rs78297929,rs78341961,rs78376945,rs78448245,rs78450722,rs78484524,rs78722954,rs78742761,rs78815689,rs78831080,rs78947091,rs79223793,rs79249108,rs79254584,rs79285895,rs79431921,rs79450079,rs79491777,rs79503520,rs79511923,rs79516891,rs79651580,rs79683643,rs79746438,rs79831879,rs7983928,rs79843984,rs7985929,rs7986697,rs7990050,rs79906479,rs79913076,rs79937579,rs7994805,rs7995198,rs7995247,rs79987089,rs80063068,rs8007990,rs8008430,rs8009669,rs80143989,rs8016022,rs80193972,rs80195014,rs80204303,rs8020488,rs8021712,rs80235742,rs80268024,rs8093494,rs870441,rs880120,rs911618,rs911619,rs9318343,rs9323270,rs9530425,rs9530435,rs9530440,rs9543912,rs9543925,rs9543929,rs9543933,rs9543936,rs9543937,rs954482,rs9565156,rs9565161,rs9565164,rs9573535,rs9573536,rs9573538,rs9573546,rs9573565,rs9593070,rs9593075,rs9600464,rs9646154,rs9671848,rs9671853,rs971855	AGPAT2,ARRDC3,CAV1,CIDEA,ESRRA,HIF1AN,MAF1,NOS3,PRDX3,PRKAG2,SAMD4A,SERTAD2,TBC1D4,TRIB1
Mouse Phenotype Single KO	MP:0005541	abnormal iris stromal pigmentation	437	5.56824e-274	5.04705e-270	1.15493e-272	6.91626	83.7157	579	0.000558105	0.00386	1777	0.293878	1	1	3.13116	0.31937	1	2	0.00033761	0.5	rs111300236,rs111737431,rs111999475,rs112243072,rs112246602,rs112749241,rs113009948,rs113058996,rs113270204,rs113353021,rs113428427,rs113955075,rs114448369,rs114895277,rs114935806,rs115019098,rs115097743,rs115130558,rs115444889,rs115467935,rs115681947,rs115820123,rs115998142,rs115998866,rs116064373,rs116082010,rs116103477,rs116319315,rs116323819,rs116548177,rs116798943,rs11716109,rs117343413,rs117513329,rs12107267,rs12637754,rs12714757,rs13314892,rs13322505,rs1367371,rs137874896,rs138176239,rs138193081,rs138551035,rs138628306,rs138684200,rs138863597,rs139201301,rs139211304,rs139308908,rs139351337,rs139613981,rs139788477,rs139907566,rs140724528,rs141022403,rs141917344,rs142115680,rs142148668,rs142400107,rs142508069,rs142581011,rs143031132,rs1430605,rs1430608,rs143198704,rs143374062,rs143379634,rs143385732,rs143436971,rs143834497,rs143970418,rs144080201,rs144235129,rs144542977,rs144580794,rs144686435,rs144949841,rs145164342,rs145266884,rs145359832,rs145438353,rs145766046,rs145957865,rs146088851,rs146443871,rs146703930,rs146885279,rs146915812,rs146989906,rs146998288,rs147136497,rs147443540,rs147696255,rs147704996,rs147787019,rs148116714,rs148369613,rs149200357,rs149328088,rs149658621,rs149795823,rs149826364,rs150038214,rs150061255,rs150113392,rs150126385,rs150351819,rs150406952,rs150448223,rs150672520,rs150681908,rs151181381,rs17006370,rs17006583,rs17688515,rs1807409,rs180741835,rs180880191,rs181378539,rs181494622,rs181665874,rs181667648,rs181773204,rs182049063,rs182070670,rs182114898,rs182589864,rs182592887,rs182636472,rs182727387,rs183207339,rs183324298,rs183393041,rs183437247,rs184054031,rs184120207,rs184142185,rs184276942,rs184696362,rs184886882,rs184900391,rs184973927,rs185005828,rs185014969,rs185557409,rs185687951,rs185729918,rs185794091,rs186441749,rs186976522,rs187044591,rs187077801,rs187104125,rs187168995,rs187268689,rs187471185,rs187713363,rs187844861,rs188003639,rs188061617,rs188115486,rs188300377,rs188335872,rs188831381,rs188984159,rs189109466,rs189126945,rs189209847,rs189366282,rs189795406,rs189848582,rs190474223,rs190629735,rs190735820,rs191045945,rs191064298,rs191337308,rs192019479,rs192154838,rs192293936,rs192396571,rs192698022,rs192828864,rs193122476,rs193158402,rs1946424,rs1946425,rs1946427,rs199660788,rs200520948,rs201426249,rs2116000,rs2320171,rs2320172,rs28378222,rs35759074,rs367606002,rs367874485,rs369001509,rs369846669,rs371001944,rs371080525,rs372467718,rs372632117,rs373123783,rs373660547,rs374053803,rs374114690,rs375302955,rs375453566,rs375939041,rs376506704,rs377299287,rs41370746,rs41499745,rs4510379,rs4510380,rs45519135,rs4855322,rs527348598,rs527559666,rs527741549,rs527802729,rs527888716,rs528341371,rs528402623,rs529150593,rs529202233,rs529418609,rs529501814,rs529660915,rs529921926,rs529933572,rs530072858,rs530131667,rs530363803,rs530407809,rs530539095,rs530584980,rs530590165,rs530723403,rs531133572,rs531326275,rs531420591,rs531441681,rs531673774,rs531709765,rs531877118,rs531892764,rs532034661,rs532198451,rs532408119,rs532468212,rs532503279,rs532567603,rs532673644,rs532905487,rs533141841,rs533263139,rs533513818,rs533856581,rs533970926,rs533993218,rs534554682,rs534591618,rs535080001,rs535182737,rs535294875,rs536038992,rs536043951,rs536241172,rs536295895,rs536452648,rs536511420,rs536591661,rs536772390,rs536892553,rs536906730,rs536978544,rs537027692,rs537250870,rs537766487,rs537786354,rs537899736,rs538098750,rs538272223,rs538358336,rs538390994,rs538435863,rs538629668,rs539151285,rs539208086,rs539304298,rs539681921,rs539749918,rs539813626,rs540052421,rs540072842,rs540188491,rs540371609,rs540406913,rs540605483,rs540754637,rs540892384,rs540999996,rs541841817,rs542175523,rs542227491,rs542433069,rs542467075,rs542631257,rs543647239,rs543850170,rs543960807,rs544118564,rs544125445,rs544214421,rs544321542,rs544373980,rs544436299,rs544692887,rs545360551,rs545840451,rs546125344,rs546217748,rs546427054,rs546433963,rs546457770,rs546573322,rs546853201,rs546931353,rs547084673,rs547141603,rs547243611,rs547404702,rs547453465,rs547544556,rs547586562,rs547750814,rs547940010,rs548740299,rs549300882,rs549398058,rs549433506,rs549532221,rs549595594,rs549616742,rs549856430,rs549916814,rs549934390,rs549940174,rs550136486,rs550162143,rs550354347,rs550470364,rs550470871,rs550513803,rs550654616,rs550750380,rs550978680,rs551158767,rs551236080,rs551268562,rs551690227,rs551819777,rs551899163,rs551973090,rs551999987,rs552013286,rs552333030,rs552342072,rs552416021,rs552529756,rs553098080,rs553140199,rs553492002,rs553515868,rs553604500,rs553709887,rs553742113,rs553786282,rs553787183,rs553825817,rs553828442,rs554018976,rs554294526,rs554973275,rs555003684,rs555071882,rs555910686,rs556077988,rs556390855,rs556515404,rs556910658,rs556919769,rs557103210,rs557507967,rs557634610,rs557665154,rs557667223,rs557913732,rs557937288,rs558026218,rs558155601,rs558198755,rs558232277,rs558359275,rs558410217,rs558466991,rs558467517,rs558577070,rs558593137,rs558671779,rs558877936,rs559071567,rs559375255,rs559461268,rs559577899,rs559753796,rs560055868,rs560130095,rs560387578,rs560447206,rs56056340,rs560836914,rs560999091,rs561049354,rs561656166,rs561896365,rs562350596,rs562645805,rs563408731,rs563491341,rs563859689,rs563913215,rs564518132,rs564569452,rs564603423,rs564685918,rs564690708,rs564753108,rs564885224,rs565081198,rs565118923,rs565240848,rs565345202,rs565376670,rs565579943,rs565906216,rs566287792,rs566459722,rs566678122,rs566943726,rs567250837,rs56764448,rs567703443,rs567755375,rs567805824,rs567848774,rs567857636,rs567975697,rs568047762,rs568391743,rs568477601,rs568571728,rs568921579,rs569114855,rs569157689,rs569207285,rs569356767,rs569825320,rs569913407,rs570154610,rs570187360,rs570201302,rs570686101,rs570765426,rs57078287,rs571108657,rs571200252,rs571308165,rs571351637,rs571529714,rs571839795,rs572109303,rs572331305,rs572400841,rs572653418,rs573036195,rs573042454,rs573098260,rs573258239,rs573346902,rs573525071,rs573587380,rs573712931,rs574286180,rs574395175,rs574439241,rs574506689,rs574601969,rs574739469,rs575067242,rs575109981,rs575218509,rs575751072,rs575781114,rs575836712,rs576025516,rs576027007,rs576534954,rs576675750,rs576685103,rs576789382,rs576823775,rs576975441,rs576991581,rs577126459,rs577136107,rs577440214,rs577814178,rs577913332,rs578049572,rs578192160,rs58917269,rs60843510,rs62251038,rs62251040,rs62252228,rs62252230,rs62253176,rs62253178,rs6549250,rs6775742,rs6778747,rs6780045,rs6800508,rs72950037,rs73111973,rs73115796,rs73838647,rs73838665,rs73838668,rs74348120,rs74460714,rs75178881,rs75460269,rs75509577,rs75720739,rs75937665,rs7613623,rs76158281,rs7625281,rs76307028,rs7641320,rs7648607,rs76521959,rs76569516,rs77066616,rs77069628,rs77423515,rs77527948,rs78012824,rs78059723,rs78283880,rs78554020,rs79256558,rs79266366,rs79604325,rs80040801,rs80347255,rs9824148,rs9827735,rs9836115,rs9837137,rs9840417,rs9850776,rs9855968	MITF
Mouse Phenotype Single KO	MP:0008189	increased transitional stage B cell number	438	1.75655e-273	1.59213e-269	3.63501e-272	3.13262	429.992	1347	0.00286661	0.00898	4408	0.734868	1	1	0.816825	3.67276	3	23	0.00101283	0.130435	rs1026720,rs1026721,rs1026724,rs10438418,rs10444883,rs10459685,rs10520597,rs11073374,rs11073502,rs11074204,rs111390681,rs111499130,rs111810247,rs112147339,rs112217966,rs112246076,rs112317494,rs112396662,rs112720163,rs112888309,rs11334737,rs113368594,rs113369862,rs113490371,rs113503058,rs113782745,rs113842255,rs113865799,rs114051144,rs114096304,rs114152747,rs114158159,rs114160890,rs114208571,rs114358244,rs114396440,rs114617636,rs114705815,rs114929903,rs115087934,rs115160845,rs115285834,rs115330586,rs115364237,rs115394980,rs115399670,rs115494465,rs115617362,rs115690141,rs115727525,rs115737920,rs115766996,rs115842492,rs115853916,rs115879451,rs115899691,rs115984398,rs115985069,rs116044911,rs116120119,rs116147203,rs116333068,rs11633604,rs11634078,rs11635124,rs116635839,rs116642160,rs116696532,rs116715824,rs116747359,rs116949619,rs117008382,rs117260739,rs117576483,rs117672058,rs117857731,rs117985856,rs118024695,rs118085296,rs118133364,rs11856991,rs11858817,rs12101598,rs12437843,rs12439111,rs12595088,rs12898520,rs12899126,rs12903517,rs12912661,rs12915663,rs12915998,rs13329410,rs13379803,rs137984978,rs138017975,rs138073233,rs138179299,rs1382538,rs138279009,rs138334191,rs138575405,rs138653014,rs138704025,rs138705184,rs138802095,rs138837250,rs138884032,rs139024010,rs139054419,rs139057964,rs139065958,rs139307074,rs139352816,rs139391854,rs139591545,rs139661594,rs139856044,rs139996592,rs140033073,rs140053551,rs140212797,rs140320495,rs140361976,rs140444796,rs140470879,rs140474476,rs140527219,rs140533180,rs140576679,rs140784981,rs140796302,rs141002962,rs141018903,rs141025707,rs141203185,rs141227584,rs141458608,rs141544852,rs141651713,rs142002957,rs142110167,rs142134013,rs142293382,rs142342643,rs142383365,rs142558311,rs142568162,rs142608912,rs142611290,rs142659560,rs142726559,rs142757250,rs142818288,rs142865003,rs142870726,rs143040369,rs143055157,rs143094093,rs143168066,rs143178414,rs143454174,rs143459651,rs143512213,rs143628048,rs143695646,rs143723681,rs143730646,rs143758393,rs143793884,rs143795835,rs143802741,rs143841946,rs143885444,rs144050745,rs144481044,rs144494496,rs144566673,rs144614612,rs144713499,rs144714992,rs144897893,rs145107310,rs145121924,rs145141149,rs145183378,rs145381478,rs145509756,rs145539661,rs145571954,rs145615423,rs145729775,rs145936383,rs146204506,rs146379420,rs146411885,rs146605262,rs146659780,rs146762272,rs146780071,rs146825963,rs146913781,rs147012053,rs147029167,rs147030146,rs147113633,rs147122747,rs147189006,rs147226740,rs147285039,rs147295433,rs147389224,rs147503055,rs147561342,rs147736985,rs148103551,rs148212514,rs1483579,rs148368566,rs148380638,rs148494082,rs148516508,rs148557568,rs148696215,rs148726450,rs148813826,rs148950118,rs148992739,rs149044963,rs149046106,rs149199673,rs149202888,rs149297989,rs149306109,rs149478522,rs149531363,rs149574218,rs149605551,rs149679261,rs149688237,rs149765320,rs149830803,rs149838711,rs149871521,rs149883174,rs149922699,rs149965074,rs150196473,rs150332622,rs150363644,rs150444348,rs150452824,rs150545631,rs150862304,rs151244826,rs16941028,rs16941064,rs16942230,rs16943574,rs16974407,rs17552665,rs17552700,rs17553006,rs17625240,rs17633255,rs180686676,rs180739522,rs180803353,rs180819047,rs180854934,rs181067261,rs181109884,rs181131475,rs181148268,rs181174773,rs181280415,rs181355877,rs181476297,rs181640842,rs181739550,rs181758824,rs181927239,rs181946777,rs1819913,rs182081976,rs182141267,rs182194093,rs182272222,rs182335215,rs182345839,rs182363770,rs182369611,rs182450222,rs182655469,rs182817315,rs182904348,rs182954761,rs182967553,rs182967778,rs183095710,rs183098892,rs183123935,rs183171561,rs183177928,rs183181561,rs183209912,rs183274887,rs183287195,rs183403613,rs183514796,rs183599935,rs183739116,rs183744248,rs183748949,rs183835137,rs184039389,rs184100384,rs184148838,rs184150527,rs184170827,rs184315309,rs184402123,rs184514077,rs184628775,rs184792537,rs184802675,rs184808232,rs184864179,rs184877498,rs184878201,rs184943943,rs184959530,rs184988228,rs185031117,rs185091831,rs185144999,rs185292768,rs185301954,rs185302095,rs185421657,rs185457908,rs185562752,rs185570614,rs185578243,rs185682702,rs185699142,rs185778035,rs185820131,rs185831918,rs185890696,rs185909982,rs185944011,rs185976929,rs186091653,rs186116806,rs186140647,rs186169497,rs186271199,rs186409194,rs186599547,rs186620801,rs186676296,rs186855080,rs186936575,rs186962136,rs186993823,rs186994995,rs187106753,rs187109689,rs1871285,rs187166914,rs187186252,rs187197261,rs1872074,rs187383430,rs187468748,rs187469502,rs187481136,rs187488043,rs187517850,rs187537578,rs187544568,rs187575234,rs187654788,rs187659820,rs187665537,rs187828131,rs187860085,rs187880757,rs187926673,rs187941998,rs188055978,rs188065362,rs188076604,rs188083016,rs188105361,rs188114912,rs188181531,rs188341000,rs188374427,rs188428855,rs188438218,rs188447917,rs188450995,rs188486877,rs188561883,rs188597918,rs188648746,rs188724452,rs188934014,rs188958029,rs188983225,rs189229004,rs189319088,rs189352485,rs189477611,rs189527780,rs189597663,rs189627029,rs189877712,rs189911761,rs189981554,rs190149321,rs190150244,rs190205541,rs190233028,rs190287454,rs190347194,rs190507714,rs190549368,rs190782961,rs190786268,rs190810057,rs191021417,rs191052249,rs191098862,rs191133004,rs191393448,rs191532191,rs191592673,rs191599996,rs191614986,rs191654110,rs191658461,rs191684587,rs191713104,rs191746397,rs191868365,rs191932877,rs191989762,rs191998529,rs191998997,rs192000654,rs192079617,rs192091859,rs192155967,rs192214283,rs192283752,rs192292421,rs192333656,rs192375814,rs192591185,rs192600511,rs192665357,rs192680479,rs192722909,rs192800921,rs192837281,rs192840175,rs193124057,rs193144034,rs193215121,rs193231970,rs199817872,rs199906620,rs200016182,rs200410789,rs200852061,rs201371690,rs2014102,rs201590654,rs201598554,rs201863635,rs201897525,rs202239836,rs2061821,rs2061822,rs2061823,rs2128837,rs2200214,rs2279167,rs2288742,rs28368751,rs28393229,rs28442031,rs28463072,rs28532619,rs28670035,rs338499,rs338526,rs338527,rs338535,rs34757583,rs35624420,rs35691335,rs35930051,rs35933592,rs368863900,rs368976721,rs369020086,rs369298777,rs369323704,rs369650151,rs369726237,rs369859122,rs369939918,rs370106348,rs370114892,rs370322,rs370632736,rs370772161,rs370810318,rs371229528,rs371455778,rs371483391,rs371607587,rs371689140,rs372480947,rs372641660,rs374061085,rs374325087,rs374337849,rs374405693,rs374433965,rs374806285,rs374873739,rs374904763,rs375505512,rs375618100,rs376081804,rs376226987,rs376873322,rs376897399,rs376976890,rs377290672,rs377400750,rs377460177,rs3886250,rs4284612,rs4340287,rs4433766,rs4523884,rs4842880,rs4842890,rs4842891,rs4842894,rs4843058,rs4843059,rs4843062,rs4843075,rs4924411,rs527282229,rs527432483,rs527439617,rs527498921,rs527539878,rs527627032,rs527632734,rs527777667,rs527830442,rs528018750,rs528112289,rs528157469,rs528251370,rs528313032,rs528616847,rs528677812,rs528719749,rs528735671,rs528742601,rs528783570,rs528828938,rs528889119,rs529077690,rs529174906,rs529182811,rs529248801,rs529314818,rs529518437,rs529581037,rs529689275,rs529844014,rs530109878,rs530190486,rs530208376,rs530293824,rs530317867,rs530376743,rs530487256,rs530545582,rs530563374,rs530577314,rs530645523,rs530681217,rs530817900,rs530842144,rs530932491,rs531002867,rs531032296,rs531059243,rs531289581,rs531296638,rs531380070,rs531392412,rs531499295,rs531516083,rs531701171,rs531819991,rs531879685,rs531887966,rs531934344,rs531951188,rs531973230,rs532024228,rs532024672,rs532109421,rs532173983,rs532288506,rs532291351,rs532359872,rs532360607,rs532405871,rs532475962,rs532762897,rs532794225,rs532921544,rs532925252,rs532958228,rs532960150,rs533081959,rs533132226,rs533173413,rs533214478,rs533228611,rs533234236,rs533606783,rs533676558,rs533955981,rs534082349,rs534184825,rs534235556,rs534336029,rs534388424,rs534576064,rs534579611,rs534588389,rs534641902,rs534702007,rs534748849,rs534815486,rs534988476,rs534998859,rs534999296,rs535032013,rs535214424,rs535294438,rs535362647,rs535438486,rs535628180,rs535773883,rs535784834,rs535840620,rs535879023,rs535901119,rs535989538,rs536070144,rs536094580,rs536105023,rs536107226,rs536174769,rs536237909,rs536366913,rs536534301,rs536560991,rs536630602,rs536715389,rs536800566,rs536812172,rs536859737,rs536908242,rs536974970,rs536979462,rs536990243,rs537061321,rs537193368,rs537297761,rs537428523,rs537432082,rs537495049,rs537574550,rs537608448,rs537678748,rs537679169,rs537792798,rs537857985,rs537903273,rs537999658,rs538015819,rs538016571,rs538178034,rs538360915,rs538447542,rs538452447,rs538498546,rs538510233,rs538643838,rs538665470,rs538717819,rs538729844,rs538867767,rs539203193,rs539399502,rs539488065,rs539491739,rs539612729,rs539641562,rs539674890,rs539698570,rs539791330,rs539830544,rs539879284,rs539996546,rs540003051,rs540119553,rs540131050,rs540224617,rs540536889,rs540643273,rs540698428,rs540747479,rs540782600,rs540822485,rs540823242,rs540909111,rs540928500,rs540967959,rs541071261,rs541164920,rs541251373,rs541377572,rs541430920,rs541589622,rs541660979,rs541778097,rs541894929,rs542079559,rs542176825,rs542333190,rs542365420,rs542861940,rs542951302,rs542952962,rs543024216,rs543033506,rs543088336,rs543135993,rs543201557,rs543219716,rs543276701,rs543291670,rs543355758,rs543419675,rs543487435,rs543551332,rs543555813,rs543688541,rs543762364,rs543781323,rs543898350,rs544015455,rs544239085,rs544298934,rs544323615,rs544465739,rs544577439,rs544603503,rs544626017,rs544645705,rs544671492,rs544809949,rs544811977,rs544858781,rs544923657,rs544937310,rs544956463,rs545038746,rs545239272,rs545274761,rs545290439,rs545489414,rs545871377,rs545930197,rs546100336,rs546103829,rs546129740,rs546546117,rs546573126,rs546652272,rs546698882,rs546745884,rs546814756,rs546898371,rs546931950,rs546947814,rs546964736,rs547040812,rs547042108,rs547044039,rs547082691,rs547104500,rs547157742,rs547288520,rs547439659,rs547450468,rs547518006,rs547799000,rs547800715,rs547834621,rs547842759,rs548006832,rs548033296,rs548050480,rs548185596,rs548241113,rs548357576,rs548394781,rs548461539,rs548481479,rs548505057,rs548526700,rs548543472,rs548572269,rs548623422,rs548665426,rs548717341,rs548719446,rs548755867,rs548785761,rs548814177,rs548941422,rs549193215,rs549203002,rs549277618,rs549413677,rs549614319,rs549616754,rs549624359,rs549665554,rs549730833,rs549857828,rs549983120,rs549995271,rs550040282,rs550156579,rs550163556,rs550229153,rs550345032,rs550367797,rs550470639,rs550529470,rs550589689,rs550610322,rs550627122,rs550628501,rs550641751,rs550766470,rs550885243,rs550972164,rs551106229,rs551308991,rs551532192,rs551726387,rs551827107,rs551952689,rs552056695,rs552111093,rs552113921,rs552131126,rs552153329,rs552187284,rs552204502,rs552235150,rs552336482,rs552392347,rs552429679,rs552449375,rs552490227,rs552567997,rs552627895,rs552697676,rs552719686,rs552751240,rs552788126,rs552911208,rs552933350,rs552945926,rs553017259,rs553083156,rs553093532,rs553216020,rs553230770,rs553248658,rs553264979,rs553317028,rs553466393,rs553481989,rs553586418,rs553622661,rs553635007,rs553690132,rs553946028,rs553970287,rs553990901,rs554164556,rs554277098,rs554337287,rs554384849,rs554424490,rs554483728,rs554520044,rs554528464,rs554564928,rs554580512,rs554827325,rs554883907,rs554915536,rs555256526,rs555270159,rs555274656,rs555453717,rs555570204,rs555657591,rs555694346,rs555877672,rs556165900,rs556214776,rs556358632,rs556408221,rs556444978,rs556469439,rs556522793,rs556658418,rs556837147,rs556851188,rs556931055,rs556976584,rs556996573,rs557026078,rs557129536,rs55714692,rs557165466,rs557216953,rs557332400,rs557361148,rs557408891,rs557465783,rs557584731,rs55767890,rs557795963,rs557888993,rs557954840,rs558090657,rs558105966,rs558334231,rs558365477,rs558419322,rs558429534,rs558464618,rs558503419,rs558616870,rs558706554,rs558862099,rs558950208,rs559278568,rs559344701,rs559408767,rs559562296,rs559609811,rs55978950,rs559791532,rs560101861,rs560167807,rs560181765,rs560370452,rs560463903,rs560600538,rs560609865,rs560687832,rs560704064,rs560778376,rs560855752,rs560866027,rs560931723,rs560955593,rs560966976,rs561183798,rs561201533,rs56137113,rs56153788,rs561609405,rs561618975,rs561736426,rs561783367,rs561832777,rs561837890,rs561879648,rs561881151,rs561901541,rs562126154,rs562167634,rs562194552,rs562275253,rs562375295,rs562668488,rs562793209,rs56286059,rs562865097,rs563120549,rs563130366,rs563255372,rs563263572,rs563376328,rs563518461,rs563616610,rs563632423,rs563908166,rs563963733,rs564220562,rs564284207,rs564348067,rs564480573,rs564494655,rs564698749,rs564733030,rs564824044,rs564827684,rs564977340,rs565062832,rs565071609,rs565150036,rs565245409,rs565304935,rs565309445,rs565406443,rs565647618,rs565763924,rs565823367,rs565835597,rs565929352,rs566025399,rs566067327,rs566086904,rs566100186,rs566110161,rs566119335,rs566126110,rs566240507,rs566272840,rs566395678,rs566638900,rs566711343,rs566719426,rs566754645,rs566800150,rs566846652,rs566881869,rs566890017,rs567080890,rs567094259,rs567134138,rs567170648,rs567201052,rs56725751,rs567276605,rs567277438,rs567450800,rs567581221,rs567755721,rs567769123,rs567824833,rs567944678,rs567950786,rs567981173,rs568034479,rs568037326,rs568160942,rs56823655,rs568287438,rs568315695,rs568347190,rs568502967,rs568504840,rs568597045,rs568627601,rs568653116,rs568845599,rs568948331,rs568982804,rs569042957,rs569129807,rs569163302,rs569229305,rs569407414,rs569425355,rs569685733,rs569791560,rs569806949,rs569864653,rs569879168,rs569936794,rs569948321,rs570000558,rs570007368,rs570103034,rs570113535,rs570422590,rs570715018,rs570736987,rs570744882,rs570746667,rs570781933,rs570800024,rs570825685,rs570842922,rs570856171,rs570876063,rs571079677,rs571082268,rs571107142,rs571128071,rs571245214,rs571308843,rs571319922,rs571347080,rs571418266,rs571560014,rs571771181,rs571787778,rs571896601,rs572051277,rs572064127,rs572113183,rs572249452,rs572313348,rs572488008,rs572559370,rs572631358,rs572751017,rs572796842,rs572857318,rs572956702,rs572999113,rs573121798,rs573140027,rs573255634,rs573255768,rs573399625,rs573403704,rs573407924,rs573499982,rs57357668,rs573590648,rs573630411,rs573852913,rs573974690,rs573983630,rs574223668,rs574252407,rs574269933,rs574370280,rs574384818,rs574441868,rs574491213,rs574580556,rs574593111,rs574719289,rs574761493,rs574827176,rs574850738,rs574994527,rs575143378,rs575194228,rs575332563,rs575368243,rs575391940,rs575418502,rs575449385,rs575455863,rs575595346,rs575622051,rs575636287,rs57564042,rs575704000,rs575770013,rs575817150,rs575884660,rs576098476,rs576163875,rs576207759,rs576216361,rs576268369,rs576284760,rs576300597,rs576429600,rs576609281,rs576635132,rs576905454,rs576910089,rs576932585,rs577130568,rs577163877,rs577253207,rs577358577,rs577364871,rs577651015,rs577773012,rs577908068,rs577995121,rs578080260,rs578262545,rs58720149,rs58749611,rs61324174,rs61456986,rs62022065,rs62022118,rs62022863,rs62022865,rs62022939,rs62023922,rs62024510,rs62024525,rs6496066,rs6497006,rs6497206,rs67802907,rs71397875,rs7162502,rs7163958,rs7164354,rs7164426,rs7165813,rs7166408,rs7167312,rs7170085,rs7170370,rs7174155,rs7175045,rs7177469,rs7181604,rs725686,rs72748856,rs72748857,rs72748859,rs72752520,rs72752590,rs72752596,rs72758700,rs730372,rs73390654,rs73448270,rs73448276,rs73448283,rs73450329,rs7350764,rs74025640,rs74025641,rs74025647,rs74318315,rs74346567,rs745191,rs745192,rs74566283,rs74576885,rs74608524,rs74679260,rs7496289,rs75115392,rs75159403,rs75401296,rs75454809,rs75668490,rs75738526,rs75778563,rs75826907,rs75830418,rs75895152,rs75932209,rs75943157,rs76124885,rs76195813,rs76218784,rs76420222,rs76556725,rs76732574,rs76782284,rs76873955,rs77020057,rs77140146,rs77146246,rs77303346,rs77457020,rs77531957,rs77595986,rs77640593,rs77806600,rs77853341,rs77895962,rs78008268,rs78026773,rs78097900,rs78098881,rs78159354,rs78182666,rs78267502,rs78442454,rs78713000,rs78909664,rs79139849,rs79223572,rs79451548,rs79665867,rs79813743,rs79844452,rs79902762,rs8023859,rs8024297,rs8027621,rs8029057,rs8030989,rs8037726,rs8038570,rs8039049,rs8039631,rs8040940,rs8041467,rs907248	AKAP13,ARHGAP17,BMF
Mouse Phenotype Single KO	MP:0010953	abnormal fatty acid oxidation	439	3.06594e-273	2.77897e-269	6.33022e-272	3.7587	280.15	1053	0.00186767	0.00702	726	0.0755881	1	0.943705	1.82651	3.83244	7	24	0.00236327	0.291667	rs10008909,rs10017687,rs10189246,rs10189316,rs10192675,rs10199120,rs1020604,rs1055657,rs1055658,rs10788983,rs10930329,rs10930330,rs11065229,rs11065230,rs111236655,rs111521112,rs111537232,rs11206383,rs112556327,rs112786039,rs113329110,rs113391353,rs113488934,rs113552461,rs113947448,rs114010784,rs114025600,rs114050472,rs114133852,rs114162245,rs114413725,rs114413898,rs114552044,rs114585872,rs114688669,rs114798880,rs114839370,rs114848740,rs114863876,rs114910860,rs114959304,rs115056737,rs115221258,rs115334047,rs115376182,rs11538240,rs115817087,rs115853960,rs116082677,rs116127660,rs116300021,rs116434404,rs116569837,rs116696787,rs11690302,rs116950725,rs11695350,rs11705154,rs117221210,rs117594259,rs117639542,rs117827474,rs11809810,rs11893847,rs11893877,rs11897259,rs12061717,rs12078042,rs12080685,rs12133271,rs12133518,rs12474426,rs12988358,rs13014953,rs13032343,rs13417559,rs13419898,rs137984039,rs138004487,rs138005889,rs138413718,rs138722538,rs138769573,rs138826976,rs138842218,rs138926697,rs138956504,rs139122508,rs139154396,rs139173754,rs139394526,rs139505193,rs139745192,rs139784776,rs139794172,rs139917900,rs140240979,rs140285126,rs140432774,rs140521740,rs140722514,rs140727430,rs140750275,rs140788620,rs140803454,rs140877298,rs141051112,rs141332367,rs141402429,rs141486084,rs141491184,rs141555384,rs141662703,rs141909043,rs141982235,rs141991855,rs142035175,rs142188740,rs142342043,rs142561668,rs142633970,rs142665677,rs142737602,rs143015787,rs143295526,rs143418889,rs143769926,rs143792461,rs143843870,rs143858470,rs143894390,rs143902652,rs143926184,rs144112989,rs144371079,rs144521249,rs144586083,rs144618643,rs144878714,rs144901852,rs144927242,rs144998825,rs145000609,rs145279419,rs1453406,rs145673385,rs145763017,rs145764483,rs145847555,rs146017663,rs146106272,rs146199545,rs146306819,rs146345455,rs146391481,rs146403816,rs146519069,rs146671892,rs146908897,rs147029160,rs147050023,rs147071067,rs147084852,rs147274009,rs147433542,rs147740353,rs147877006,rs147964559,rs148126008,rs148282102,rs148370486,rs148525460,rs148592359,rs148707678,rs148822226,rs149171615,rs149256947,rs149280099,rs149319947,rs149323342,rs149339499,rs149394893,rs149485032,rs149780134,rs149808069,rs149832547,rs149937151,rs150146608,rs150201665,rs150330901,rs150467843,rs150838426,rs151126862,rs1553850,rs16855376,rs16855576,rs16855607,rs16855612,rs16855751,rs16855775,rs17038277,rs17038286,rs17038289,rs17038304,rs17038323,rs17110698,rs17251700,rs1755586,rs17808500,rs180789673,rs180849439,rs180959515,rs181019288,rs181085252,rs181217616,rs181390520,rs181400190,rs181486132,rs181519561,rs181675481,rs181708009,rs181921884,rs181946697,rs182068342,rs182267195,rs182267382,rs182343057,rs1823715,rs182604825,rs182674015,rs182692120,rs182701954,rs182738733,rs182840731,rs182851186,rs182921328,rs183160041,rs183294147,rs183294769,rs183408110,rs183458510,rs183483088,rs183574590,rs183624031,rs183908802,rs183916555,rs183945677,rs183968480,rs183991178,rs183999102,rs184200062,rs184446402,rs184513986,rs184596734,rs184611038,rs184632640,rs184713575,rs184839135,rs184857722,rs184920139,rs185119411,rs185162571,rs185223678,rs185496170,rs185498283,rs185524682,rs185657456,rs185700201,rs185815246,rs185917680,rs185959567,rs185966371,rs186056165,rs186206546,rs1863147,rs186332188,rs186366333,rs186367017,rs186372882,rs186706494,rs187348889,rs187406951,rs187482799,rs187517722,rs187522042,rs187843225,rs188065603,rs188070316,rs188506114,rs188572555,rs188661572,rs188784108,rs188807851,rs188813378,rs188861477,rs188975243,rs189120966,rs189204337,rs189216454,rs189407117,rs189523728,rs189595576,rs189608429,rs189615932,rs189622990,rs189640469,rs189677925,rs189771520,rs189915391,rs190092189,rs190107165,rs190390210,rs190602102,rs190685269,rs190726185,rs190790309,rs190878196,rs190924957,rs190983457,rs191057143,rs191071758,rs191144174,rs191300005,rs191319701,rs191340149,rs191349269,rs191451571,rs191565598,rs191580927,rs191796066,rs191911780,rs191929747,rs191934007,rs192624381,rs192673362,rs192712052,rs192736416,rs192780126,rs192848293,rs192881512,rs192923307,rs192946857,rs193091901,rs193189414,rs193279916,rs200086348,rs200858936,rs201966307,rs221334,rs2239760,rs28703310,rs299867,rs299870,rs299871,rs299872,rs299874,rs3067009,rs34417335,rs34482620,rs34948228,rs34966069,rs35401146,rs35665723,rs368320976,rs368574088,rs369006096,rs369293519,rs370175998,rs371178688,rs371880932,rs372250758,rs372474990,rs372715898,rs373705004,rs373861272,rs373987200,rs374637411,rs3753011,rs3753013,rs375343558,rs376018362,rs376839274,rs376979018,rs377256133,rs377324677,rs377642964,rs3796988,rs380841,rs3892755,rs41378347,rs41427746,rs4143278,rs4233818,rs4233819,rs4233820,rs4253616,rs4253778,rs4253781,rs4294968,rs4521419,rs45552534,rs4667581,rs4668073,rs4668074,rs4668077,rs4668082,rs4668084,rs4668085,rs4668106,rs4823487,rs527532902,rs527614094,rs527636211,rs527655877,rs527794193,rs527998661,rs528156120,rs528256830,rs528413834,rs528681400,rs528723596,rs528743111,rs528753314,rs528763704,rs528924269,rs529040754,rs529302164,rs529726791,rs529792578,rs529895572,rs529924267,rs530041845,rs530101181,rs530145795,rs530164321,rs530221263,rs530291943,rs530357183,rs530592827,rs530664417,rs530685274,rs530701188,rs530709087,rs530737806,rs530913822,rs531038556,rs531426376,rs531449288,rs531463721,rs531528915,rs531567025,rs531587333,rs531588686,rs531747446,rs531756018,rs531799540,rs531861356,rs531971225,rs532005401,rs532235408,rs532291934,rs532361978,rs532428525,rs532484940,rs532567902,rs532609971,rs532672595,rs532823151,rs532843320,rs532879010,rs532909577,rs532940284,rs533023969,rs533091267,rs533317798,rs533326317,rs533440324,rs533581130,rs533685136,rs533719324,rs533724057,rs533812061,rs534033843,rs534104358,rs534231653,rs534431019,rs534843400,rs534902292,rs534925005,rs534966818,rs535280397,rs535334520,rs535339104,rs535525467,rs535797056,rs535845397,rs535863221,rs535920534,rs535965249,rs536001741,rs536031856,rs536098731,rs536288246,rs536403304,rs536654612,rs536699248,rs536853122,rs536948941,rs536959577,rs537284844,rs537377911,rs537423956,rs537427067,rs537450158,rs537478472,rs537527218,rs537626627,rs537739114,rs537770432,rs537823253,rs538088714,rs538144995,rs538272526,rs538417900,rs538482705,rs538488918,rs538537788,rs538611807,rs538884428,rs539007747,rs539293456,rs539526388,rs539543085,rs539676186,rs539786201,rs540238582,rs540424957,rs540520044,rs540540312,rs540549968,rs540683412,rs540941637,rs540960511,rs541051676,rs541195094,rs541229024,rs541246464,rs541450665,rs541547136,rs541656563,rs541843440,rs541876715,rs541949283,rs542230394,rs542375537,rs542514799,rs542697155,rs542812709,rs542845377,rs542854299,rs542940246,rs543015583,rs543190279,rs543222229,rs543248390,rs543323841,rs543409130,rs543420117,rs543450031,rs543456222,rs543526774,rs543825955,rs543888293,rs543911022,rs544039381,rs544437300,rs544438231,rs544490842,rs544509176,rs544656877,rs544962729,rs544969485,rs545086779,rs545270731,rs545421538,rs545497130,rs545759125,rs545838474,rs545838618,rs545883778,rs545910387,rs545917906,rs545930346,rs545959111,rs545980894,rs546080445,rs546195493,rs546226304,rs546289182,rs546414051,rs546551965,rs546653592,rs546714691,rs546819385,rs546999969,rs547012777,rs547100084,rs547296300,rs547311974,rs547350345,rs547480223,rs547612786,rs547722849,rs547759059,rs548007446,rs548055057,rs548106140,rs548303276,rs548418983,rs548500940,rs548513829,rs548631955,rs548683810,rs548793622,rs548872655,rs548933755,rs548947316,rs548956051,rs549115015,rs549156900,rs549359037,rs549603138,rs549681867,rs549781593,rs549848853,rs550020066,rs550031493,rs550052533,rs550207120,rs550335943,rs550444014,rs550450638,rs550502199,rs550597405,rs550703834,rs550896499,rs550920019,rs551048667,rs551050900,rs551119915,rs551204112,rs551254082,rs551260709,rs551317409,rs551344082,rs551350484,rs551420743,rs551472569,rs551515370,rs551717913,rs551849980,rs551940253,rs551946703,rs551975093,rs551976638,rs551986106,rs552247974,rs552323701,rs552437210,rs552516590,rs552538311,rs552638559,rs552641553,rs552698250,rs552772083,rs552802360,rs552825209,rs552928052,rs552952891,rs553371243,rs553396583,rs553455242,rs553546686,rs553627220,rs553660747,rs553794627,rs553813815,rs553829224,rs554049650,rs554157446,rs554298188,rs554356636,rs554551531,rs554594925,rs554625803,rs554646982,rs554688740,rs554694879,rs554745026,rs555074495,rs555101118,rs555242978,rs555393693,rs555473117,rs555544812,rs555784333,rs555919071,rs556024156,rs556037719,rs556060508,rs556132315,rs556160786,rs556184755,rs556193381,rs556353959,rs556468835,rs556767501,rs556904120,rs556983969,rs556994567,rs557083926,rs557156080,rs557288599,rs557336147,rs557364291,rs557389926,rs557437918,rs557542641,rs557618248,rs557631168,rs557873608,rs557941606,rs558154017,rs558449655,rs558620998,rs558674691,rs558682189,rs558999291,rs559010189,rs559034871,rs559140933,rs559458048,rs559700196,rs559744593,rs559747751,rs559775707,rs559794157,rs559898159,rs559933837,rs560135474,rs560191916,rs560304531,rs560427921,rs560453259,rs560465111,rs560792043,rs561016886,rs561058904,rs561122404,rs561358619,rs561385099,rs561418043,rs561605413,rs562214398,rs562268407,rs562301461,rs562309237,rs562312243,rs562393644,rs562424231,rs562527499,rs562558529,rs562674085,rs562873345,rs562891702,rs563070712,rs563144692,rs563155176,rs563186402,rs563282206,rs563346339,rs563533152,rs563604747,rs563623992,rs563685781,rs563860762,rs563952006,rs564000933,rs564146305,rs564237454,rs564487983,rs564512606,rs564554548,rs564792496,rs564803842,rs564869525,rs564972046,rs565040422,rs565431508,rs565546121,rs565745749,rs565759178,rs565767401,rs565787178,rs565804691,rs566014382,rs566272374,rs566324496,rs566325430,rs566435221,rs566570222,rs566613528,rs566641665,rs566766902,rs566913764,rs566920078,rs566940135,rs566955297,rs566978319,rs567012627,rs567198022,rs567213448,rs567626964,rs567724805,rs567737803,rs567834887,rs567911089,rs567933678,rs567995868,rs568048019,rs568128964,rs568169306,rs568196880,rs568328255,rs568339900,rs568352813,rs568393946,rs568406805,rs568464377,rs568592354,rs568771933,rs568781810,rs569109812,rs569170698,rs569206996,rs569222263,rs569254197,rs569664695,rs569719870,rs569743965,rs569818239,rs569872124,rs569941838,rs569980973,rs570007352,rs570053307,rs570083389,rs570139516,rs570160199,rs570201835,rs570309590,rs570332825,rs570353994,rs570406592,rs570415215,rs570468077,rs570481070,rs570603335,rs570674933,rs570681864,rs570753786,rs571058471,rs571109002,rs571116772,rs571225760,rs571244298,rs571289098,rs571384855,rs571395984,rs571412643,rs571474494,rs571664980,rs571876429,rs572089591,rs572164896,rs572200834,rs572367678,rs572564932,rs572570286,rs572590109,rs572614680,rs572671158,rs572771164,rs572784809,rs572871718,rs573081852,rs573130338,rs573197818,rs573222877,rs573236016,rs573259063,rs573267259,rs573272438,rs573366141,rs573584643,rs573592676,rs573831156,rs573849406,rs573901490,rs574029151,rs574060507,rs574079935,rs574201017,rs574581172,rs574729268,rs574844492,rs574870331,rs574915413,rs574960574,rs574993223,rs574995886,rs575106464,rs575150422,rs575165416,rs575275831,rs575341177,rs575348290,rs575401510,rs575403805,rs575857747,rs575915774,rs576171908,rs576176550,rs576216971,rs576237218,rs576326190,rs576346010,rs576690194,rs576768183,rs576819231,rs576894790,rs576983365,rs577014057,rs577053664,rs577178965,rs577213890,rs577360076,rs577654435,rs577817232,rs577867316,rs577886920,rs577991036,rs578054190,rs578204064,rs59223524,rs6008259,rs60593559,rs60598316,rs61497902,rs62174445,rs62175806,rs6433078,rs6433082,rs6433083,rs6708434,rs6716373,rs6752574,rs6757373,rs6760675,rs681057,rs6834924,rs716335,rs72668248,rs72677408,rs7286168,rs72877813,rs72901614,rs72901621,rs72901623,rs72901628,rs7290514,rs73018538,rs73018548,rs73020568,rs73024510,rs73028501,rs73810053,rs73886743,rs73886752,rs73969237,rs73969279,rs74426134,rs74475728,rs74760130,rs75129888,rs75283930,rs75397325,rs75399172,rs7554205,rs75590134,rs7564698,rs7572007,rs7583332,rs7591129,rs75919305,rs75961903,rs760202,rs7606021,rs7609235,rs76156963,rs76173963,rs76268884,rs76376388,rs76476847,rs76559720,rs76732685,rs7673916,rs76934977,rs77061666,rs77216727,rs77323801,rs77547642,rs77609521,rs77693571,rs77720910,rs77802642,rs77869758,rs77963415,rs78179829,rs78285770,rs78349729,rs78367329,rs78413316,rs78627265,rs79262256,rs79402784,rs79404522,rs79438681,rs79620664,rs79700435,rs79704453,rs79730606,rs79735713,rs79958467,rs80093706,rs80108451,rs80185548,rs80193844,rs80335307,rs8179553,rs9626979,rs9627268,rs975341	ACADS,ACOT11,CERS6,HADH,PPARA,PRDX3,TBC1D1
Mouse Phenotype Single KO	MP:0010858	pulmonary epithelial necrosis	440	3.09447e-273	2.80483e-269	6.37462e-272	8.08984	63.4129	513	0.000422753	0.00342	392	0.0254921	1	0.58944	6.26232	0.31937	2	2	0.000675219	1	rs10912618,rs111826265,rs111869382,rs111992404,rs112151030,rs112166741,rs112184022,rs112899278,rs113284975,rs113349589,rs113628582,rs113786438,rs113959512,rs114312423,rs114465902,rs114684412,rs114861606,rs115075854,rs115103187,rs115563243,rs115979836,rs116291653,rs116300445,rs116454314,rs11659233,rs11665647,rs116733864,rs116886790,rs116989601,rs117042965,rs117386659,rs11872825,rs11873095,rs11873239,rs12150756,rs12454835,rs12455005,rs12455362,rs12607390,rs12729437,rs12739142,rs13376447,rs137984732,rs138100807,rs138196157,rs138230043,rs138300448,rs138302344,rs138461016,rs138870921,rs138948833,rs139025977,rs139158112,rs139184350,rs139229067,rs139689094,rs139735611,rs139744945,rs140001365,rs140080218,rs140218494,rs140442422,rs140581471,rs140582951,rs140595651,rs140972067,rs141114352,rs141346989,rs141379410,rs141401420,rs141520736,rs141903024,rs142030470,rs142279657,rs142520488,rs143095797,rs143262494,rs143389435,rs143492726,rs143600206,rs143689330,rs143856733,rs144159626,rs144251296,rs144280669,rs144732968,rs144733035,rs145034816,rs145177685,rs145211261,rs145696175,rs145697351,rs145849139,rs146256824,rs146257210,rs146673009,rs146678672,rs147186029,rs147379465,rs147481108,rs147713179,rs148382452,rs148843801,rs148967955,rs148994601,rs149330913,rs149500237,rs149579513,rs149935008,rs150267561,rs150285800,rs150427093,rs150463296,rs150465166,rs150607686,rs150746431,rs150781757,rs150798486,rs151104307,rs180819469,rs180827084,rs181006950,rs181099386,rs181112798,rs181160338,rs181217444,rs181335519,rs181384848,rs181724027,rs181728551,rs181804834,rs181920761,rs182248963,rs182385976,rs182476508,rs183285194,rs183288792,rs183475585,rs183579198,rs184186856,rs184403687,rs184437435,rs184452761,rs185772647,rs185776785,rs185990188,rs186204068,rs186415435,rs186539011,rs186622640,rs186858862,rs187229846,rs187424176,rs187449984,rs188054689,rs188575835,rs188595037,rs188790959,rs189436417,rs190250868,rs190672940,rs191100433,rs191219965,rs191477317,rs191687991,rs191688200,rs191882800,rs191919160,rs191973084,rs192049521,rs192130071,rs192310372,rs192380411,rs192768998,rs192897858,rs193285067,rs199872766,rs200109707,rs201251564,rs202092632,rs33942654,rs34117399,rs34245610,rs34282688,rs34756545,rs34977864,rs35152701,rs35280274,rs35441546,rs35749242,rs35753324,rs35787047,rs368161683,rs368331809,rs368834575,rs369820417,rs369831323,rs369844195,rs371835741,rs372075536,rs372259071,rs372945584,rs373542550,rs374303494,rs375128830,rs375175392,rs375324822,rs376792064,rs377067303,rs377347769,rs377588043,rs3809970,rs3809971,rs3809972,rs3809977,rs3809980,rs3897935,rs3934575,rs4366793,rs4545902,rs4940404,rs4940405,rs527271200,rs527458033,rs528095484,rs528240151,rs529053846,rs529673788,rs529755464,rs529906559,rs529937962,rs529970279,rs530635603,rs530683596,rs530748652,rs530863917,rs531014600,rs531445007,rs531463536,rs531463799,rs531689842,rs531759501,rs531939513,rs531955205,rs532098767,rs532142012,rs532163580,rs532279186,rs532466021,rs532578977,rs532826413,rs532884602,rs533646566,rs533759740,rs533820717,rs534172190,rs534339284,rs534370971,rs534587004,rs535178262,rs535837781,rs536279842,rs536353494,rs536583189,rs536830790,rs536862591,rs537023721,rs537149125,rs537292053,rs537538740,rs537652982,rs537766043,rs537961586,rs538138358,rs538383483,rs538445237,rs538807067,rs538941385,rs539360771,rs539393676,rs539583804,rs539746229,rs539832446,rs539837215,rs540604459,rs540917316,rs541168339,rs541753586,rs541983444,rs542034576,rs542080421,rs542133846,rs542183238,rs542194979,rs542677593,rs542707507,rs542794377,rs542850655,rs542867374,rs542871866,rs542973163,rs543295852,rs543364732,rs543722905,rs543878082,rs544049460,rs544339320,rs544414025,rs544523528,rs544969571,rs545046235,rs545401754,rs545552688,rs545914664,rs546548397,rs546668032,rs547031590,rs547072949,rs547074902,rs547100795,rs547485794,rs547744812,rs548042783,rs548813950,rs548961993,rs549266772,rs549297381,rs549454519,rs549596220,rs549797687,rs549862912,rs550152651,rs550487968,rs551006149,rs551041654,rs551618702,rs551712783,rs551730760,rs551897822,rs552769792,rs553268019,rs554312248,rs554694119,rs554907532,rs554997737,rs555122168,rs555238286,rs555303858,rs555625265,rs556380784,rs556606235,rs556730138,rs55686848,rs557246580,rs557316902,rs557608071,rs557650638,rs557900984,rs557933932,rs55811628,rs558200225,rs558611022,rs558757663,rs558893356,rs558908866,rs559075149,rs559446045,rs559531170,rs559932196,rs560118372,rs560373457,rs560790491,rs561258910,rs561614466,rs562078084,rs562106266,rs562656306,rs563463475,rs563558077,rs563789866,rs563949056,rs564198652,rs564901781,rs564991017,rs565115121,rs565282974,rs566566232,rs566845909,rs566901974,rs567378145,rs567435790,rs567560869,rs567601225,rs567829304,rs567969289,rs568018745,rs568467148,rs568658998,rs568799987,rs568919260,rs568945659,rs569153133,rs569159949,rs569244434,rs569494013,rs569502834,rs569585329,rs569625548,rs569821362,rs569973416,rs570201261,rs570413758,rs570434369,rs570471203,rs570477998,rs570487561,rs570842871,rs570990188,rs571200384,rs571411179,rs571534829,rs571704835,rs571736553,rs571848361,rs572008281,rs572136239,rs572455265,rs572759922,rs572805681,rs572949198,rs573214294,rs573226526,rs573263162,rs573586333,rs573675634,rs573970841,rs574202609,rs574318188,rs574628741,rs574729010,rs574731685,rs575503826,rs575593722,rs575936485,rs576269587,rs576335542,rs576352656,rs576559043,rs576728591,rs577147218,rs577266356,rs577504172,rs577556265,rs577703205,rs577832344,rs578120518,rs578227110,rs58017790,rs60428657,rs60431683,rs61052938,rs61741045,rs62096276,rs62096277,rs62096307,rs62096313,rs6566981,rs68016020,rs71357603,rs7230129,rs7243913,rs7245293,rs73447217,rs73447280,rs73447283,rs73959691,rs73961638,rs75045295,rs7505392,rs75231266,rs75334530,rs75412529,rs75790655,rs75846264,rs75892965,rs75959956,rs75970875,rs76097558,rs76139583,rs76222900,rs76564294,rs77030906,rs77060521,rs77682003,rs78127836,rs78302914,rs78581764,rs78931402,rs79074808,rs79195551,rs79471040,rs79496675,rs79548566,rs79668328,rs79863383,rs80096347,rs80111543,rs80265518,rs8083368,rs9944810,rs9946301,rs9956630,rs9962337	NEDD4L,PRDX6
Mouse Phenotype Single KO	MP:0011190	thick embryonic epiblast	441	3.49203e-273	3.16518e-269	7.17728e-272	8.43202	59.0605	498	0.000393737	0.00332	595	0.0557203	1	0.848821	3.13116	0.958111	3	6	0.00101283	0.5	rs10749541,rs10887640,rs10887642,rs10887644,rs10887646,rs10887648,rs111805349,rs11202118,rs11202122,rs11202127,rs11202140,rs112993034,rs113360841,rs113445294,rs113985803,rs114225713,rs114328910,rs114477087,rs114576982,rs114660276,rs114669758,rs114756775,rs114865537,rs115140245,rs11599515,rs116080654,rs116117097,rs116689053,rs116800697,rs116967517,rs117067764,rs117230487,rs117446192,rs117446222,rs117845598,rs117975031,rs11812963,rs11813013,rs121908338,rs12240576,rs12243535,rs12254069,rs12415298,rs12570315,rs138040449,rs138117543,rs138380550,rs138558880,rs139756534,rs140743031,rs140743976,rs140990490,rs142363862,rs142563446,rs143095609,rs143431229,rs143462726,rs143477016,rs144374653,rs144868555,rs145500109,rs145524257,rs146072299,rs146282301,rs146403610,rs146470283,rs146710368,rs146869998,rs147246015,rs147503158,rs148532461,rs149025022,rs149095990,rs149910852,rs150030975,rs150175642,rs150209221,rs150600159,rs150668380,rs150879659,rs17106959,rs17335168,rs180860659,rs180875082,rs181027948,rs181248431,rs181522926,rs181753164,rs181944430,rs182155416,rs183192594,rs183657577,rs183679006,rs184118585,rs184229395,rs184504862,rs184515848,rs184749621,rs184825444,rs184892960,rs184954810,rs185852069,rs185992114,rs186612776,rs187719966,rs187970980,rs188109379,rs188209893,rs188335322,rs188474926,rs188765848,rs188795481,rs189714288,rs189760601,rs189845910,rs190026058,rs190256351,rs190258456,rs190272994,rs190335127,rs190568837,rs191662328,rs191782680,rs191892414,rs192104562,rs192181020,rs192592109,rs192633338,rs192895509,rs193159234,rs193216959,rs199801766,rs199811186,rs199988151,rs200432385,rs200645175,rs201715521,rs201773873,rs201968775,rs2244769,rs2248537,rs2354360,rs2354361,rs2354363,rs2675691,rs2803564,rs2803567,rs2803568,rs34218952,rs34423165,rs36009100,rs367565276,rs367999473,rs368360261,rs369936747,rs370789135,rs370790941,rs370991471,rs371594596,rs373878918,rs3740345,rs3740347,rs374538580,rs374710421,rs374753060,rs375666295,rs375883655,rs376279317,rs376303519,rs376799654,rs3802663,rs3802664,rs4462249,rs45468798,rs45470296,rs45487699,rs45493398,rs45514002,rs45516103,rs45519132,rs45521338,rs45527838,rs45529531,rs45531131,rs45537636,rs45541241,rs45541534,rs45555240,rs45591436,rs45598635,rs45602332,rs45610637,rs45613039,rs45616142,rs4933404,rs4934244,rs4934245,rs4934246,rs4934249,rs4934250,rs4934251,rs527969125,rs528149521,rs528173957,rs528680608,rs529230890,rs529340300,rs529441089,rs529556784,rs529864074,rs530015164,rs530148583,rs530427781,rs530527476,rs530663038,rs530854376,rs531036354,rs531288857,rs531394305,rs531398311,rs531457658,rs532133967,rs532362424,rs532660634,rs532915192,rs532923776,rs532931691,rs533263366,rs533703163,rs533726099,rs534019087,rs534509340,rs534519683,rs534547368,rs534849208,rs535101481,rs535285186,rs535367596,rs536129999,rs536371324,rs536433899,rs536470833,rs537170221,rs537286741,rs537429064,rs537449952,rs537496984,rs537586656,rs537697135,rs537745524,rs538000524,rs538359665,rs538710181,rs538762996,rs539061101,rs539164725,rs539212777,rs539266961,rs539355175,rs539695166,rs539817392,rs539853295,rs539975717,rs540004013,rs540130890,rs540499703,rs540631392,rs540731945,rs540822962,rs541050378,rs541068601,rs541353884,rs541477651,rs541763204,rs541765028,rs541778820,rs541830337,rs542117406,rs542363588,rs542581544,rs542762902,rs542902761,rs543139168,rs543373423,rs543398141,rs543434717,rs543572551,rs543649920,rs544148922,rs544379785,rs544412112,rs544473533,rs545168678,rs545320776,rs545991074,rs546608734,rs546614300,rs547001235,rs547397527,rs547487931,rs547489802,rs547523818,rs547688526,rs548197795,rs548231744,rs548881121,rs548945546,rs549217449,rs549546887,rs549608193,rs549766559,rs549773947,rs550129753,rs550287698,rs550492632,rs550888637,rs551262567,rs551337469,rs551375506,rs551431839,rs551494000,rs551552881,rs551622790,rs551980322,rs552081870,rs552352956,rs552530671,rs552599299,rs553206425,rs553237124,rs553263968,rs553360718,rs553382487,rs553400856,rs553603363,rs553896094,rs553911458,rs554366464,rs554533408,rs554626353,rs554984860,rs555200117,rs555423488,rs555600975,rs555629942,rs555780014,rs555797137,rs555995687,rs556064144,rs556576472,rs556787635,rs557555182,rs557566484,rs557717949,rs557717950,rs55780544,rs557842920,rs557956141,rs55815121,rs558431497,rs55846444,rs558590519,rs558779855,rs558886890,rs559095257,rs559238603,rs559381904,rs559393894,rs559421401,rs560003068,rs560039717,rs560738142,rs560883419,rs561151394,rs561225771,rs561289158,rs56165849,rs561690109,rs562067217,rs562136809,rs562263201,rs562580796,rs562743186,rs562817374,rs562841450,rs56305452,rs563274563,rs563833422,rs563909093,rs563936152,rs563939811,rs563961640,rs564051897,rs564188230,rs564528688,rs564666264,rs564703340,rs565111366,rs565279041,rs565537352,rs565617675,rs565662057,rs565690758,rs565827540,rs565914548,rs566036577,rs566474629,rs566494152,rs566683188,rs566722532,rs566761246,rs567538200,rs567579939,rs568055357,rs568476852,rs568612386,rs568613502,rs568629562,rs568874069,rs569429234,rs569601422,rs569921619,rs570152630,rs570165616,rs570470595,rs570678253,rs570723970,rs570783164,rs570904042,rs571219099,rs571246810,rs571416528,rs571521265,rs571924638,rs572068799,rs572101176,rs572126121,rs572335250,rs572401649,rs572513662,rs572885972,rs573061464,rs573158472,rs573161688,rs573295514,rs573547650,rs573832055,rs574279667,rs574538953,rs574624388,rs574640914,rs574732856,rs575103528,rs575736692,rs575988232,rs576154670,rs576441114,rs576494113,rs576596844,rs576875185,rs576883464,rs577338134,rs577398350,rs577507978,rs577862616,rs578124416,rs58051699,rs58418100,rs58564705,rs60835566,rs61857111,rs61857113,rs6586032,rs7074015,rs7075204,rs7079363,rs7092188,rs72848109,rs73344181,rs74604783,rs74999128,rs7502578,rs75274502,rs75578719,rs76076271,rs76165904,rs76319042,rs76679704,rs76785255,rs77304928,rs77341730,rs77490404,rs78622740,rs7893160,rs7907134,rs79106435,rs79689386,rs8109511	BMPR1A,BPTF,ECSIT
Mouse Phenotype Single KO	MP:0009283	decreased gonadal fat pad weight	442	8.0957e-272	7.33795e-268	1.66017e-270	2.55939	727.908	1863	0.00485272	0.01242	1688	0.253128	1	1	1.31838	6.06804	8	38	0.00270088	0.210526	rs10051854,rs10102520,rs10132267,rs10133272,rs10134483,rs10134895,rs10141132,rs1022754,rs1024359,rs1024360,rs1024361,rs1049874,rs10873085,rs10886529,rs10886530,rs111421764,rs111442732,rs111494137,rs111543955,rs111589898,rs111750619,rs111752760,rs111755788,rs111909710,rs11199059,rs11199069,rs112094235,rs112109736,rs112147375,rs112255976,rs112280351,rs112284453,rs112547726,rs112794530,rs112928371,rs112962365,rs112991783,rs113226036,rs113428653,rs113464820,rs113631190,rs113747523,rs113880437,rs113970248,rs114033636,rs114060838,rs114088318,rs114160655,rs114191820,rs114314954,rs114349579,rs114387355,rs114649583,rs114666013,rs114788984,rs115001980,rs115135534,rs115277688,rs115542650,rs115614466,rs115699472,rs115712460,rs115718319,rs115855333,rs116058573,rs116104873,rs116131774,rs116161861,rs116167011,rs11621675,rs11623863,rs11624106,rs11624697,rs116249333,rs11626473,rs11626634,rs11626875,rs116274250,rs11627521,rs11628105,rs116307935,rs116484625,rs116540207,rs116685942,rs116714986,rs116844034,rs116884050,rs116889314,rs116929946,rs116997946,rs117080649,rs117091939,rs117151992,rs117189180,rs117234321,rs117235626,rs117240988,rs117256901,rs117361747,rs117461999,rs117577909,rs117635295,rs117652765,rs117785049,rs11785746,rs117876483,rs118142765,rs11847164,rs11847437,rs11850812,rs1187585,rs12155885,rs12323774,rs12413642,rs12432881,rs12435729,rs12546423,rs12549594,rs12880192,rs12891817,rs12941191,rs1307289,rs13266001,rs13282042,rs137862838,rs137895989,rs137941020,rs137961107,rs138078578,rs138145285,rs138236603,rs138300900,rs138530211,rs138568959,rs138597856,rs138637085,rs138687880,rs138744576,rs138775624,rs138867548,rs138896118,rs139001299,rs139011011,rs139156040,rs139201340,rs139269164,rs139274631,rs139281948,rs139399756,rs139440175,rs139530714,rs139535659,rs139568025,rs139601106,rs139638299,rs139668124,rs139773712,rs139869892,rs139916297,rs140006140,rs140010102,rs140122801,rs140129413,rs140169264,rs140174017,rs140270922,rs140431298,rs140489980,rs140546786,rs140555294,rs140594879,rs140705148,rs140792597,rs140844480,rs140848935,rs140932373,rs140979164,rs141028132,rs141047908,rs141208542,rs141277536,rs141392683,rs141442151,rs141467433,rs141490382,rs141507158,rs141632132,rs141663172,rs141723872,rs141749337,rs141777106,rs141800617,rs141956722,rs142035521,rs142072911,rs142162841,rs142195514,rs142262708,rs142361747,rs142369034,rs142384631,rs142428099,rs142532155,rs142639458,rs142642317,rs142646721,rs142707421,rs142740758,rs142800737,rs142888706,rs143033713,rs143107197,rs143367356,rs143368762,rs143418189,rs143477984,rs143507968,rs143539015,rs143583912,rs143612740,rs143618101,rs143674867,rs143698944,rs143752613,rs143808804,rs143844947,rs143918176,rs143959739,rs143992558,rs144041999,rs144163053,rs144179900,rs144279654,rs144388783,rs144419250,rs144547180,rs144573694,rs144605328,rs144663668,rs144691192,rs144702962,rs144708364,rs144839734,rs144853961,rs144868236,rs144950653,rs145102103,rs145105793,rs145247634,rs145263463,rs145291848,rs145311004,rs145320964,rs145392121,rs145445626,rs145492516,rs145736607,rs145772915,rs145803546,rs145827045,rs145974882,rs146054708,rs146070138,rs146071606,rs146113820,rs146154989,rs146191084,rs146203827,rs146245415,rs146260733,rs146271444,rs146393197,rs146470979,rs146477153,rs146540946,rs146560415,rs146591022,rs146658458,rs146737308,rs146795829,rs146867111,rs146955186,rs146969417,rs146969507,rs147017142,rs147103062,rs147132728,rs147178568,rs147201445,rs147204741,rs147211204,rs147232412,rs147243498,rs147354097,rs147417559,rs147492432,rs147500544,rs147517994,rs147629904,rs147693818,rs147742592,rs147924495,rs147951566,rs147972887,rs148029192,rs148062021,rs148204876,rs148493735,rs148528711,rs148537168,rs148577987,rs148617230,rs148664908,rs148734263,rs148823089,rs148898654,rs149077692,rs149083525,rs149094946,rs149123780,rs149155915,rs149407295,rs149424899,rs149507452,rs149516759,rs149527351,rs149584572,rs149594372,rs149635063,rs149681493,rs149726026,rs149729986,rs149749263,rs149759358,rs149789412,rs149919295,rs149931840,rs149943373,rs149994951,rs150070977,rs150083322,rs150318598,rs150469456,rs150486581,rs150527668,rs150538259,rs150544576,rs150594413,rs150746762,rs150835158,rs150840319,rs150902921,rs150933539,rs150956273,rs150979010,rs151009632,rs151050959,rs151097686,rs151100700,rs151126570,rs151142780,rs151235759,rs151284574,rs151329048,rs151331972,rs1555274,rs1555275,rs16980970,rs17099136,rs17127629,rs17127738,rs17127743,rs17127752,rs17127773,rs17127780,rs17127787,rs17127794,rs17127855,rs17127912,rs171910,rs17655558,rs17728215,rs17729954,rs17832209,rs180734542,rs180769540,rs180872365,rs180904787,rs180922056,rs180967986,rs181090530,rs181297988,rs181308032,rs181526237,rs181534883,rs181652517,rs181694030,rs181712412,rs181717980,rs181741458,rs181817595,rs181836181,rs181840909,rs181850682,rs182041606,rs182097366,rs182127538,rs182137827,rs182143213,rs182236971,rs182240302,rs182240737,rs182370651,rs182376394,rs182404797,rs182495398,rs182501434,rs182526772,rs182530444,rs182531393,rs182540305,rs182557692,rs182687056,rs182699356,rs182878941,rs182957601,rs183028710,rs183034725,rs183036310,rs183328291,rs183423736,rs183431908,rs183435420,rs183529976,rs183533830,rs183560607,rs183642342,rs183666712,rs183688776,rs183693319,rs183732284,rs183740625,rs183774293,rs183810539,rs183882587,rs183924354,rs183936610,rs184039760,rs184097143,rs184148176,rs184194210,rs184246775,rs184279503,rs184407890,rs184460309,rs184492844,rs184548904,rs184572343,rs184593319,rs184639062,rs184853508,rs184966770,rs185003750,rs185043952,rs185045336,rs185058653,rs185074557,rs185092811,rs185095112,rs185114389,rs185116805,rs185125058,rs185194967,rs185398663,rs185458275,rs185494166,rs185504,rs185527124,rs185628373,rs185681147,rs185758891,rs185808342,rs185818044,rs185832246,rs185863075,rs185866208,rs185880072,rs185950137,rs185982146,rs185984719,rs185992992,rs186083456,rs186085651,rs186183911,rs186412989,rs186421639,rs186637604,rs186694071,rs186745732,rs186798138,rs186990302,rs187077404,rs187117274,rs187119563,rs187125128,rs187135403,rs187170943,rs187197088,rs187294457,rs187476468,rs187488351,rs187533909,rs187562363,rs187583230,rs187603984,rs187732162,rs187734017,rs187742913,rs187828870,rs187957727,rs187967835,rs188020427,rs188040128,rs188114818,rs188123003,rs188139173,rs188312582,rs188342322,rs188343203,rs188368973,rs188416673,rs188422797,rs188491206,rs188494009,rs188534287,rs188674257,rs188731684,rs188742531,rs188821012,rs188874504,rs188954037,rs189005247,rs189017171,rs189338501,rs189360938,rs189362548,rs189374956,rs189388931,rs189437192,rs189554373,rs189560542,rs189696330,rs189783452,rs189796270,rs189811410,rs189849626,rs189859497,rs190088515,rs190124457,rs190245340,rs190318676,rs190340689,rs190359776,rs190371343,rs190423761,rs190471995,rs190637562,rs190724730,rs190775581,rs190797930,rs190810402,rs190811196,rs190815139,rs190825406,rs190876774,rs190928271,rs190968124,rs190972797,rs190979911,rs191187775,rs191188373,rs191237549,rs191358548,rs191436528,rs191489387,rs191503143,rs191573520,rs191584368,rs191643867,rs191719134,rs191723873,rs191803200,rs191809468,rs191822929,rs191835541,rs191914183,rs191986440,rs192000432,rs192030932,rs192060457,rs192079639,rs192144360,rs192226571,rs192232111,rs192235754,rs192255235,rs192326501,rs192518709,rs192539345,rs192555732,rs192589488,rs192606658,rs192608980,rs192632790,rs192702559,rs192706977,rs192737220,rs192775691,rs193127906,rs193142203,rs193224890,rs193285556,rs1951951,rs1951952,rs1957360,rs196317,rs196318,rs196335,rs196341,rs196342,rs1980664,rs199785411,rs1998671,rs199953546,rs200010227,rs200388926,rs2004242,rs200561320,rs200562046,rs200605562,rs200771465,rs200883196,rs200951913,rs201066490,rs201186824,rs201278266,rs201482871,rs201588146,rs201786251,rs201852320,rs201866674,rs2147537,rs2236296,rs2236298,rs2273742,rs2281651,rs2281652,rs2283117,rs2283119,rs2295824,rs2359349,rs2359359,rs2410448,rs2420641,rs2426716,rs2426732,rs2472205,rs2517365,rs28418605,rs28600874,rs28660170,rs328496,rs328498,rs34161672,rs34459274,rs34466559,rs34482943,rs34642578,rs35188721,rs35282598,rs35594181,rs35657706,rs35815009,rs35982002,rs367559593,rs367846261,rs367939624,rs368055305,rs368221093,rs368561371,rs368759076,rs368799723,rs368887875,rs368892677,rs369190932,rs369215839,rs369246420,rs369442174,rs369528715,rs369974226,rs370519830,rs370841386,rs371128401,rs371342490,rs371375161,rs371465766,rs371528846,rs371931997,rs372168864,rs372440651,rs372486936,rs372954586,rs373026789,rs373243752,rs373270397,rs373466587,rs373586758,rs373741578,rs373777910,rs3742558,rs3742559,rs374475669,rs374761744,rs374867741,rs375167000,rs375186744,rs375379472,rs375503494,rs375588025,rs375604400,rs376016132,rs376133319,rs376340319,rs376425795,rs3764720,rs376500278,rs376516869,rs376548670,rs376792151,rs376833331,rs377062914,rs377110120,rs377671416,rs377727863,rs3847489,rs3892668,rs41525444,rs4324049,rs439749,rs4553503,rs4591400,rs4811849,rs4898847,rs4898848,rs4898850,rs4901531,rs4901542,rs4901543,rs4921567,rs4921833,rs527307492,rs527315569,rs527334060,rs527341969,rs527450310,rs527558805,rs527594475,rs527668622,rs527784347,rs527793920,rs527858007,rs528005995,rs528043004,rs528047598,rs528083962,rs528258396,rs528298422,rs528305157,rs528355885,rs528477331,rs528551594,rs528551869,rs528577865,rs528619548,rs528653926,rs528661241,rs528669708,rs528719992,rs528728434,rs528745305,rs528778603,rs528857951,rs529001405,rs529012487,rs529095910,rs529104830,rs529183760,rs529252293,rs529310985,rs529495116,rs529503582,rs529535653,rs529649839,rs529671810,rs529708084,rs529853065,rs529898162,rs529923567,rs529951358,rs529971485,rs530095224,rs530297145,rs530630532,rs530730578,rs530769183,rs530870503,rs530974948,rs531050864,rs531136022,rs531160171,rs531168533,rs531248507,rs531377279,rs531384297,rs531445799,rs531546985,rs531547094,rs531766103,rs531796623,rs531846523,rs531870782,rs531949413,rs531950342,rs531957707,rs531958441,rs531982731,rs531985747,rs532167040,rs532183740,rs532231621,rs532264703,rs532308687,rs532313255,rs532352668,rs532503688,rs532622346,rs533072517,rs533090012,rs533107949,rs533137672,rs533151633,rs533175911,rs533226592,rs533414701,rs533489090,rs533597296,rs533708514,rs533714380,rs533722462,rs533756743,rs533813202,rs533832516,rs533890015,rs533933247,rs534090139,rs534109457,rs534160483,rs534289799,rs534322979,rs534336221,rs534345331,rs534396918,rs534397984,rs534432427,rs534434202,rs534520398,rs534584810,rs534644440,rs534739741,rs534791321,rs534853079,rs534864972,rs534873509,rs534986887,rs535015612,rs535066295,rs535149233,rs535189613,rs535214221,rs535228152,rs535271604,rs535274178,rs535308828,rs535316021,rs535364528,rs535415556,rs535423280,rs535473735,rs535568126,rs535584451,rs535606435,rs535613279,rs535678028,rs535711923,rs535779291,rs535818555,rs535835246,rs535872461,rs535914766,rs535940757,rs535976986,rs535977023,rs535994436,rs536003702,rs536060324,rs536131693,rs536209010,rs536225401,rs536247397,rs536269869,rs536282049,rs536307949,rs536340169,rs536345628,rs536361516,rs536413755,rs536492899,rs536577700,rs536587950,rs536684615,rs536715517,rs536813428,rs536984967,rs536995761,rs537064667,rs537076360,rs537115470,rs537176959,rs537198908,rs537230980,rs537282222,rs537356586,rs537398689,rs537453839,rs537528749,rs537573446,rs537610943,rs537619601,rs537622785,rs537677827,rs537730748,rs537787910,rs537880864,rs537911781,rs537929967,rs538068340,rs538104564,rs538107932,rs538117311,rs538255822,rs538274399,rs538283165,rs538293900,rs538372670,rs538376348,rs538393185,rs538441999,rs538465534,rs538538400,rs538563062,rs538626153,rs538635543,rs538688259,rs538723764,rs538784238,rs538808308,rs538825608,rs538909491,rs539008614,rs539071165,rs539179707,rs539260875,rs539384078,rs539457077,rs539606920,rs539790433,rs539793092,rs539882414,rs539886816,rs539954896,rs540009124,rs540025659,rs540110056,rs540196783,rs540240335,rs540243116,rs540336901,rs540443779,rs540454410,rs540624579,rs540711747,rs540731076,rs540741711,rs540837424,rs541054982,rs541080567,rs541125274,rs541144642,rs541166336,rs541167774,rs5413,rs541328519,rs541381288,rs541407188,rs541496898,rs541589536,rs541599093,rs541601449,rs541622063,rs541625173,rs541641901,rs541653126,rs541762951,rs541768745,rs541786492,rs5418,rs541968365,rs542048715,rs542062842,rs542072042,rs542078744,rs542106895,rs542118429,rs542144507,rs542192709,rs542207722,rs542208293,rs542371586,rs542389208,rs542568381,rs542655545,rs542684708,rs542747762,rs542827928,rs542866085,rs542904976,rs542906442,rs542913640,rs542922786,rs543108664,rs543148057,rs543151685,rs543196824,rs543197331,rs543216349,rs543269835,rs543341320,rs543356821,rs543372828,rs543467877,rs543468465,rs543502793,rs543788784,rs543818811,rs543881078,rs543964538,rs544013964,rs544016438,rs544062046,rs544098936,rs544132296,rs544153786,rs544280047,rs544280767,rs544358323,rs544464108,rs544469030,rs544502726,rs544574256,rs544577434,rs544765635,rs544823553,rs544913909,rs544926856,rs544930879,rs544931335,rs544936393,rs544957412,rs544989571,rs544998307,rs545204755,rs545241237,rs545266319,rs545309409,rs545332283,rs545370812,rs545389150,rs545419527,rs545429117,rs545570998,rs545685451,rs545702877,rs545735558,rs545796094,rs545864053,rs545961375,rs545974904,rs546011115,rs546101684,rs546102695,rs546141822,rs546185641,rs546290732,rs546313245,rs546335897,rs546423105,rs546433889,rs546642152,rs546656045,rs546685767,rs546717442,rs546741738,rs546768192,rs546899148,rs546953522,rs547128044,rs547166877,rs547186623,rs547299814,rs547346470,rs547363305,rs547516749,rs547520435,rs547552668,rs547567050,rs547617976,rs547715485,rs547775881,rs547791836,rs547804356,rs547833298,rs547883275,rs547953928,rs548081784,rs548166646,rs548169815,rs548237653,rs548313578,rs548374375,rs548438003,rs548439380,rs548502469,rs548578947,rs548667308,rs548700568,rs548745355,rs548757208,rs548978385,rs549072639,rs549194880,rs549242872,rs549305975,rs549391095,rs549435209,rs549454784,rs549547431,rs549644760,rs549654978,rs549678859,rs549713803,rs549738854,rs549798456,rs549838912,rs549882928,rs549897389,rs549907082,rs550028187,rs550071813,rs550075851,rs550106095,rs550128358,rs550132375,rs550179888,rs550186441,rs550215714,rs550218873,rs550296934,rs550566745,rs550580268,rs550699610,rs550791874,rs550987076,rs551066429,rs551070772,rs551147284,rs551173825,rs551175562,rs551198271,rs551313836,rs551379033,rs551525727,rs551617235,rs551696298,rs551784842,rs551902321,rs551919720,rs552009822,rs552039832,rs552045080,rs552050726,rs552157953,rs552222425,rs552240400,rs552371382,rs552419526,rs552428787,rs552494131,rs552639029,rs552685905,rs552708651,rs552710105,rs552729892,rs552785214,rs552789915,rs552818656,rs552840923,rs552896835,rs552985616,rs553146654,rs553156342,rs553160274,rs553274584,rs553290269,rs553436437,rs553493785,rs553582921,rs553618398,rs553673137,rs553717811,rs553723631,rs553738206,rs553821108,rs553950384,rs553960554,rs553970181,rs554017384,rs554066643,rs554069478,rs554141683,rs554144750,rs554208705,rs554364066,rs554407565,rs554421018,rs554478545,rs554545002,rs554575431,rs554719781,rs554837204,rs554860051,rs554894372,rs554956572,rs555042632,rs555107457,rs555220061,rs555264688,rs555303078,rs555303678,rs555303971,rs555366108,rs555374210,rs555415044,rs555438664,rs555540439,rs555597954,rs555602005,rs555667956,rs555954277,rs556040344,rs556105110,rs556191008,rs556203905,rs556233560,rs556246219,rs556329767,rs556412502,rs556443463,rs55645265,rs556469372,rs556493687,rs556557551,rs556575812,rs556595258,rs556630864,rs55665443,rs556672619,rs556708435,rs556729217,rs556773845,rs556809723,rs556860657,rs55692124,rs557024755,rs557041282,rs557055464,rs557066951,rs557164445,rs557245092,rs557306461,rs557333081,rs557412410,rs557420198,rs557427808,rs557469234,rs557495384,rs557508808,rs557535632,rs557571188,rs557623237,rs557719954,rs557798927,rs557813459,rs557957940,rs557969429,rs558066256,rs558145430,rs558195790,rs558257796,rs558284833,rs55831225,rs558316326,rs558316510,rs558353093,rs558426282,rs558448344,rs558551952,rs558553566,rs558570847,rs558611672,rs558664446,rs558669528,rs558820124,rs558953710,rs559149111,rs559209309,rs559349854,rs559399003,rs559418740,rs55942226,rs559425026,rs559519620,rs559618184,rs559721808,rs559750795,rs559784170,rs559835129,rs559865906,rs559964771,rs560033661,rs560036572,rs560036662,rs560078174,rs560091102,rs560155461,rs560171707,rs560187542,rs560225040,rs560235508,rs560360715,rs560391620,rs560444275,rs560482291,rs560584897,rs560593078,rs560628975,rs560710212,rs560719313,rs560808161,rs560812738,rs560833602,rs560927387,rs560972983,rs560978874,rs561041921,rs561070532,rs561080748,rs561088323,rs561108944,rs561113551,rs561258542,rs561272464,rs561339827,rs561416505,rs561481909,rs561483722,rs561520263,rs561520352,rs561536517,rs561584724,rs561743990,rs561774018,rs561816567,rs561900778,rs561926836,rs562032150,rs562111015,rs562181214,rs562208802,rs562277366,rs562302212,rs562337891,rs562404062,rs562520005,rs562556204,rs562557569,rs562569569,rs562620323,rs562785293,rs562785929,rs562905523,rs56294338,rs562962048,rs563017533,rs563032294,rs563068169,rs563196646,rs563225679,rs563297162,rs563338245,rs563506148,rs563516775,rs563524147,rs563542411,rs563608200,rs563614510,rs563630056,rs563688065,rs563713921,rs563714850,rs563774598,rs563895567,rs563940700,rs563942821,rs563991694,rs564032950,rs564056746,rs564099335,rs564187342,rs564293326,rs564296601,rs564307623,rs564384957,rs564488350,rs564524672,rs564576653,rs564600704,rs564655778,rs564669870,rs564700120,rs564808715,rs564839823,rs564845015,rs564987301,rs565005705,rs565054511,rs565090418,rs565116753,rs565126419,rs565144746,rs565147903,rs565216005,rs565394430,rs565421897,rs565534830,rs565582299,rs565593653,rs565594024,rs565659879,rs565751246,rs565846834,rs565847414,rs565917481,rs565922989,rs565974420,rs566018078,rs566042332,rs566053254,rs566058847,rs566077492,rs566126581,rs566175446,rs566287983,rs566325750,rs566353483,rs566374808,rs566415025,rs566416389,rs566518979,rs566608240,rs566634753,rs566704552,rs566877228,rs566883778,rs566931768,rs566989884,rs567017913,rs567057735,rs567162656,rs567179303,rs567187338,rs567265436,rs567365969,rs567370942,rs567404485,rs567427716,rs567456981,rs567570934,rs567637436,rs567639943,rs567649884,rs567736733,rs567806420,rs567809549,rs567821798,rs56783160,rs567834916,rs567854055,rs567883270,rs568008990,rs568124962,rs568293783,rs568368883,rs568487628,rs568523531,rs568654511,rs568689819,rs568699679,rs568839169,rs568840069,rs568862797,rs568868082,rs568974712,rs569030258,rs569098244,rs569106120,rs569203058,rs569279996,rs569312813,rs569395096,rs569419582,rs569430744,rs569631373,rs569723772,rs569744726,rs569798465,rs569816258,rs569849781,rs569871977,rs569873485,rs569918500,rs569972605,rs569979253,rs569992381,rs570007551,rs570010269,rs570113960,rs570138983,rs570314619,rs570326372,rs570466570,rs570475210,rs570603121,rs570683042,rs570699892,rs570700046,rs570737883,rs570758100,rs570795297,rs570824141,rs570824571,rs570853628,rs570858149,rs570911884,rs571002928,rs571022743,rs571038591,rs571127055,rs571170314,rs571264293,rs571264399,rs571332553,rs571347146,rs571367556,rs571409973,rs571466300,rs571595465,rs571629884,rs571653525,rs571675543,rs571716862,rs571799259,rs571828517,rs571861078,rs571966116,rs571974544,rs571984145,rs572042475,rs572067437,rs572092522,rs572119494,rs572162216,rs572222984,rs572327283,rs572579499,rs572596609,rs572648050,rs572651953,rs572670000,rs572677708,rs572810812,rs572816177,rs572869286,rs572874216,rs572971781,rs572984418,rs573014441,rs573137194,rs573239862,rs573328226,rs573348382,rs573355376,rs573531035,rs573576562,rs573686781,rs573737142,rs573744358,rs573756495,rs573764695,rs573775092,rs573839093,rs573884562,rs574040093,rs574053317,rs574115238,rs574229072,rs574268773,rs574570710,rs574599902,rs574666505,rs574697678,rs574699353,rs574741999,rs574774541,rs574865379,rs574923901,rs574956991,rs574978224,rs575153630,rs575178837,rs575207906,rs575316765,rs575380557,rs575400581,rs575481650,rs575527558,rs575533612,rs575594264,rs575717193,rs575717578,rs575726017,rs575743637,rs575767581,rs575800135,rs575821832,rs575910755,rs575951027,rs576003135,rs576173913,rs576228459,rs576236420,rs576307782,rs576310640,rs576331767,rs576386174,rs576465959,rs576595634,rs576634950,rs576716903,rs576769245,rs576786954,rs576845480,rs576885371,rs576889625,rs576933148,rs576965539,rs577000618,rs577049460,rs577088276,rs577168109,rs577310172,rs577326142,rs577375636,rs577506181,rs577529037,rs577535854,rs577647687,rs577761323,rs577795823,rs578007788,rs578054602,rs57807652,rs57964513,rs58207268,rs58292420,rs59503742,rs59567134,rs6014984,rs6014992,rs60239786,rs6025563,rs6025564,rs60896389,rs6099626,rs61869036,rs61870077,rs61870078,rs61975127,rs61975137,rs61976982,rs61976988,rs61976999,rs61977000,rs62076468,rs62370169,rs62497641,rs6572968,rs6572970,rs6586684,rs6586687,rs675487,rs6983424,rs7095308,rs7144545,rs7145140,rs7151370,rs7155922,rs7157734,rs7159029,rs72556543,rs7264415,rs72660231,rs72711686,rs72713425,rs72713435,rs72840788,rs72842207,rs73133043,rs73178566,rs73269511,rs73269600,rs73273349,rs73273366,rs73291899,rs73293859,rs73411198,rs73411201,rs73413103,rs73999384,rs74049547,rs74049567,rs74049621,rs74049631,rs74053854,rs74157689,rs74244803,rs7462991,rs74634790,rs74721842,rs74744873,rs74840892,rs74955897,rs75114644,rs75136273,rs75137009,rs75159176,rs75224210,rs75330357,rs75342050,rs75520101,rs75553490,rs75602810,rs75602869,rs75605291,rs75671514,rs75865527,rs76128856,rs76146585,rs76317096,rs76365631,rs76518407,rs76771800,rs76780367,rs76784181,rs76868793,rs76887604,rs76932082,rs7719084,rs77293754,rs77373679,rs77575330,rs77690670,rs77724768,rs77821250,rs77831861,rs78006725,rs78006872,rs7823967,rs7824280,rs78271280,rs78341961,rs78450722,rs78595091,rs78643324,rs78722954,rs78815689,rs78859367,rs78867430,rs7894419,rs78947091,rs7896048,rs79249108,rs79401386,rs79503520,rs79511923,rs79673718,rs79796292,rs79831879,rs79843984,rs79906479,rs79923320,rs79952229,rs79987089,rs8007990,rs8008430,rs8009669,rs8016022,rs80193972,rs80195014,rs8020488,rs8021712,rs80235742,rs80268024,rs8119066,rs8119074,rs8119130,rs880120,rs911618,rs911619,rs9323270,rs9646154,rs966118,rs9671848,rs9671853	ARRDC3,ASAH1,BAG3,C1QTNF1,CEBPB,RBM38,SAMD4A,SLC2A4
Mouse Phenotype Single KO	MP:0003711	pathological neovascularization	443	1.59948e-271	1.44977e-267	3.27262e-270	2.08529	1368.16	2853	0.00912105	0.01902	567	0.050423	1	0.806057	1.46894	12.9345	19	81	0.00641459	0.234568	rs10125759,rs10189246,rs10189316,rs10192675,rs10199120,rs1020604,rs10438615,rs10438616,rs10438634,rs10439915,rs10514560,rs10738732,rs10763925,rs10812325,rs10827228,rs10827229,rs10827236,rs10827239,rs10871434,rs10871435,rs10878696,rs10930329,rs10930330,rs1	ADAM17,CD46,CD82,CDH13,DLL4,F3,FLT1,IFNG,IL10,ITGB3,MYH9,NOS3,NOSTRIN,NOTCH1,NRP1,PPP1R13L,ROCK2,VEGFB,VLDLR
Mouse Phenotype Single KO	MP:0009763	increased sensitivity to induced morbidity/mortality	444	7.29317e-271	6.61053e-267	1.48886e-269	1.58424	4130.68	6544	0.0275379	0.0436267	5077	0.842395	1	1	0.875849	45.67	40	286	0.0135044	0.13986	rs10002217,rs10002521,rs10002590,rs10006687,rs10007750,rs10015030,rs10018239,rs10018700,rs10018750,rs10028665,rs10032795,rs10056915,rs10062650,rs10064593,rs10071215,rs1008958,rs10157703,rs10158020,rs10158497,rs10192466,rs10258457,rs10281637,rs10458439,rs1	ACADVL,ADAM17,ALDOB,ASGR1,ATP2A2,C12orf5,CAV1,CERK,CTNNA3,DCLRE1A,FABP3,GUCY1A3,HMOX2,HSPB8,IFNG,IFNGR1,IL10,IL12A,KCNJ8,LASP1,MAP2K3,MBOAT4,MYLK3,NRG1,PARK2,PDCD1LG2,PLCL1,PPARA,PPARGC1A,PROS1,RAF1,RYR2,SCN5A,SGCD,SLC22A4,SRXN1,TGM2,TSLP,TXNIP,VIM
Mouse Phenotype Single KO	MP:0008509	disorganized retinal ganglion layer	445	1.60558e-270	1.4553e-266	3.27034e-269	4.08421	231.134	944	0.00154089	0.00629333	1341	0.182876	1	1	2.50493	0.798426	2	5	0.000675219	0.4	rs10427743,rs110689,rs111444712,rs111628534,rs1122904,rs112697093,rs112964674,rs113025432,rs113099338,rs113227304,rs113391751,rs113584053,rs1137719,rs114003893,rs114050177,rs114086284,rs114230005,rs114306205,rs114360351,rs114441973,rs114656039,rs114769974,rs114781749,rs115048091,rs115196076,rs115340926,rs115398360,rs115430444,rs115440019,rs115518328,rs116037717,rs116076866,rs116102413,rs116358485,rs116482625,rs116540390,rs116612063,rs116764865,rs116884922,rs116938710,rs116976128,rs117277666,rs117342842,rs117451620,rs117491393,rs117584006,rs117635475,rs117694758,rs117710118,rs117894779,rs117917285,rs11912092,rs11912570,rs11913029,rs11913108,rs11913203,rs11913997,rs12160046,rs12169279,rs12169356,rs12483818,rs12485060,rs12628347,rs13057617,rs13058212,rs137855050,rs137947869,rs138088347,rs138176922,rs138262771,rs138339562,rs138582859,rs138747911,rs139059965,rs139072721,rs139074367,rs139078291,rs139204748,rs139289158,rs139331515,rs139337920,rs139492170,rs139568146,rs139725411,rs139860621,rs140001229,rs140157535,rs140332572,rs140371639,rs140460758,rs140467672,rs140585957,rs140705011,rs140815922,rs140865737,rs140887244,rs140937975,rs140958528,rs141061316,rs141089047,rs141247341,rs141472530,rs141482573,rs141533949,rs141640997,rs141778563,rs141880799,rs141940438,rs141977263,rs141986740,rs142009019,rs142045718,rs142396877,rs142413802,rs142501931,rs142853790,rs143114886,rs143168024,rs143232015,rs143351126,rs143369035,rs143515392,rs143552538,rs143684015,rs143913636,rs144182363,rs144358009,rs144481856,rs144515696,rs144649329,rs144702594,rs144708556,rs144748143,rs144938005,rs145157136,rs145174500,rs145256299,rs145415874,rs145444205,rs145462333,rs145467938,rs145483197,rs145583699,rs145965804,rs145990165,rs146011209,rs146152566,rs146220301,rs146234824,rs146396910,rs146461963,rs146602894,rs146653895,rs146675452,rs146695846,rs146782243,rs146912504,rs147082746,rs147152924,rs147355294,rs147425086,rs147431173,rs1475980,rs147815275,rs147823860,rs147898849,rs147934721,rs147938997,rs148033021,rs148107930,rs148383031,rs148390028,rs148472481,rs148548197,rs148608023,rs148642898,rs148643784,rs148663146,rs148695396,rs148765780,rs148932446,rs148995190,rs148998960,rs149091607,rs149096911,rs149122624,rs149166050,rs149273676,rs149311798,rs149315324,rs149722415,rs149767975,rs149994752,rs150056947,rs150060298,rs150369773,rs150384081,rs150634906,rs150812482,rs150962350,rs151037814,rs151044152,rs151225625,rs151260656,rs151262517,rs1573658,rs16992612,rs16993145,rs16993257,rs180695120,rs180717357,rs180878076,rs180977739,rs181018729,rs181125611,rs181249906,rs181498244,rs181551342,rs181749033,rs181751585,rs181810878,rs181822585,rs181881681,rs182001542,rs182003208,rs182205388,rs182220633,rs182243941,rs182378362,rs182413712,rs182680073,rs183019630,rs183110286,rs183324749,rs183486735,rs183581711,rs183778035,rs184046833,rs184281497,rs184385467,rs184399191,rs184525638,rs184576420,rs184688870,rs184698116,rs185131378,rs185167180,rs185172938,rs185460988,rs185553662,rs185690604,rs185776028,rs185794902,rs185796346,rs185878288,rs185999734,rs186148743,rs186361142,rs186419468,rs186490976,rs187016516,rs187143476,rs187475624,rs187613902,rs187844423,rs187958347,rs188000585,rs188168773,rs188208636,rs188213068,rs188225554,rs188240586,rs188442285,rs188453774,rs188655020,rs188753567,rs188831203,rs188834926,rs188839078,rs188840326,rs188979425,rs189074972,rs189105264,rs189118714,rs189130769,rs189332898,rs1894426,rs189503190,rs189509442,rs189593703,rs189614761,rs189665534,rs189666667,rs189674138,rs189815956,rs190059994,rs190096114,rs190101855,rs190138625,rs190353291,rs190360720,rs190429424,rs190437952,rs190895057,rs190949320,rs191058696,rs191845127,rs192159952,rs192234998,rs192274431,rs192510767,rs192521691,rs192535555,rs192555984,rs192594849,rs192600758,rs192680959,rs192971163,rs192992069,rs193082587,rs193101135,rs193108925,rs193264437,rs200044024,rs201893181,rs2157197,rs2168484,rs2267190,rs2267191,rs2267233,rs2267234,rs2267276,rs2267283,rs2267286,rs2267314,rs2267315,rs2267322,rs2267325,rs2283959,rs239322,rs239323,rs2413204,rs28374,rs28377075,rs3210587,rs34597805,rs368544221,rs368793951,rs369327782,rs369398869,rs369425337,rs371278173,rs372398568,rs372468029,rs373271178,rs373603499,rs373811992,rs373912306,rs375358580,rs375739457,rs375763748,rs375852860,rs376098517,rs377205970,rs377383004,rs379239,rs3819664,rs3819669,rs3819670,rs3819671,rs3819672,rs384958,rs385486,rs388536,rs404038,rs453075,rs478038,rs481698,rs4820111,rs4820112,rs4821167,rs493192,rs527299192,rs527342893,rs527406687,rs527526851,rs527952517,rs527956683,rs528160188,rs528199321,rs528275220,rs528303595,rs528370495,rs528404605,rs528450198,rs528451768,rs529028216,rs529058021,rs529148977,rs529413416,rs529561337,rs529608982,rs529674559,rs529770471,rs529956088,rs530002440,rs530241179,rs530415780,rs530537285,rs530607158,rs530668904,rs530678246,rs530693354,rs530725597,rs530786763,rs530887015,rs531015712,rs531375066,rs531520966,rs532139897,rs532155285,rs532206612,rs532219516,rs532248223,rs532533744,rs532645517,rs532658739,rs532732285,rs532960589,rs533019699,rs533124209,rs533134019,rs533294118,rs533317298,rs533754202,rs533937221,rs534124837,rs534182173,rs534212026,rs534217451,rs534232073,rs534368454,rs534370132,rs534408365,rs534417146,rs534478321,rs534568177,rs534677071,rs534923644,rs535029175,rs535047631,rs535238553,rs535272054,rs535438337,rs535697067,rs535794980,rs535816042,rs535985881,rs536499333,rs536528888,rs536553554,rs536632066,rs536763465,rs536790307,rs536811961,rs536814320,rs537054410,rs537098548,rs537147188,rs537158456,rs537206356,rs537291580,rs537328906,rs537356333,rs537368481,rs537811392,rs537817176,rs537931365,rs537964918,rs538449115,rs538729341,rs538831451,rs538911755,rs538926230,rs539047237,rs539116204,rs539229369,rs539244370,rs539456990,rs539479378,rs539489034,rs539615612,rs539623397,rs539628222,rs539685356,rs539740456,rs539811974,rs539893766,rs540004541,rs540179400,rs540189965,rs540327154,rs540365757,rs540457922,rs540457980,rs540769567,rs540991986,rs541046098,rs541350446,rs541403911,rs541467208,rs541526400,rs541599811,rs541648471,rs541830022,rs541898627,rs541946574,rs541950178,rs541956599,rs542051559,rs542161769,rs542243014,rs542316108,rs542860522,rs542896129,rs542934318,rs543003827,rs543043713,rs543094369,rs543169263,rs543172595,rs543307507,rs543898484,rs543990394,rs544055083,rs544202319,rs544220973,rs544286963,rs544324845,rs544661030,rs544709442,rs544886888,rs544996537,rs545048947,rs545275510,rs545504882,rs545674425,rs545752755,rs545917340,rs546130059,rs546185362,rs546197786,rs546279293,rs546407980,rs546453391,rs546583379,rs546673483,rs546772621,rs546984822,rs547040114,rs547050583,rs547332917,rs547385731,rs547397160,rs547418652,rs547473213,rs547502437,rs547661209,rs547877960,rs547959943,rs548013935,rs548075476,rs548139000,rs548212672,rs548243484,rs548469875,rs548476877,rs548485482,rs548795651,rs548924870,rs548926404,rs549275443,rs549329244,rs549424495,rs549548980,rs549555501,rs549586330,rs549785611,rs549920048,rs550055203,rs550401814,rs550420723,rs550579946,rs550630281,rs550740244,rs550750662,rs550811532,rs550944096,rs551041186,rs551310983,rs551314702,rs551558534,rs552181585,rs552242465,rs552331970,rs552386210,rs552505048,rs552527947,rs552535652,rs552686140,rs552768778,rs552831176,rs552951215,rs553012050,rs553033353,rs553087780,rs553096656,rs553194265,rs553207362,rs553220491,rs553281858,rs553320374,rs553693728,rs553856257,rs553861239,rs553948417,rs554024105,rs554029952,rs554062168,rs554072397,rs554078860,rs554139513,rs554155129,rs554209806,rs554248991,rs554509461,rs554733525,rs554862817,rs554999098,rs555067310,rs555119463,rs555429596,rs555582285,rs555819536,rs555843428,rs556047969,rs556102325,rs556213557,rs556688488,rs556720736,rs556842449,rs557024998,rs557250709,rs557324579,rs557750938,rs557871829,rs557942680,rs558148765,rs558356569,rs558372499,rs558585142,rs558725874,rs558729304,rs558749709,rs558752796,rs558836560,rs558914107,rs558977968,rs558978161,rs558988002,rs559105439,rs559511987,rs559720499,rs559769390,rs559782189,rs559966715,rs560132529,rs560329198,rs560339011,rs560405893,rs560511792,rs560606277,rs560742360,rs560760445,rs56077529,rs560948641,rs560968690,rs561149426,rs561290966,rs561397466,rs561622735,rs561629485,rs561739255,rs561794933,rs561926020,rs562064498,rs562118021,rs562289756,rs562313862,rs562351192,rs562464865,rs562487918,rs562610112,rs562643123,rs562646466,rs562670840,rs562839231,rs562885694,rs563027554,rs563107040,rs563158228,rs563188468,rs563622243,rs563675639,rs564025594,rs564100246,rs564184103,rs564205642,rs564228964,rs564580900,rs564876767,rs565508069,rs565552656,rs565563831,rs565919484,rs565949342,rs566136606,rs566146150,rs566152118,rs566211396,rs566213041,rs566398183,rs566585722,rs566595567,rs566746991,rs566762073,rs566811170,rs566849764,rs566991825,rs567082769,rs567084728,rs567104784,rs567297427,rs567377203,rs56763559,rs567861995,rs567940020,rs567980334,rs568234181,rs568454762,rs568509694,rs568656912,rs56876495,rs568781698,rs568831906,rs568845707,rs568847592,rs568944823,rs568963566,rs569083088,rs569302357,rs569344025,rs569561987,rs569564896,rs569711350,rs569744040,rs569754397,rs569755410,rs569858897,rs569886833,rs569891532,rs569923179,rs570104135,rs570211314,rs570481959,rs570648929,rs570712218,rs570732446,rs570738300,rs57079229,rs570946527,rs570959139,rs571023308,rs571054014,rs571118018,rs571120532,rs571317196,rs571338951,rs571490482,rs571642749,rs571700838,rs571833301,rs572016431,rs572025245,rs572067727,rs572456120,rs572564493,rs572902499,rs572923253,rs572963092,rs572980036,rs572984967,rs573190210,rs573484738,rs573612326,rs573640424,rs573706282,rs573793589,rs573825149,rs573881183,rs573967872,rs574037803,rs574088387,rs574178202,rs574220236,rs574769734,rs574826084,rs574836314,rs574898216,rs5749631,rs5749679,rs5749680,rs5749686,rs575025836,rs575424610,rs575442849,rs5754534,rs5754665,rs5754672,rs5754714,rs5754728,rs5754732,rs5754757,rs575671469,rs575918550,rs575999902,rs576200402,rs576307801,rs576380520,rs576451498,rs576527995,rs576533516,rs576718874,rs576797031,rs576818943,rs576915401,rs576982265,rs577133840,rs577393678,rs577517440,rs577639931,rs577737661,rs577743803,rs577813705,rs577901459,rs577911243,rs577960639,rs578001842,rs578015943,rs578034853,rs578125224,rs57936677,rs59667917,rs5994749,rs5994778,rs5994799,rs5994802,rs5994806,rs5994809,rs5999103,rs5999124,rs5999140,rs619426,rs62225071,rs62225075,rs62225315,rs62225422,rs62227814,rs650191,rs6518832,rs666775,rs678594,rs695258,rs695509,rs7286241,rs7287520,rs7287539,rs7290399,rs73154546,rs73170553,rs73170572,rs73396688,rs738942,rs74801060,rs75109681,rs75275629,rs75333670,rs75348684,rs75600224,rs75688699,rs75915473,rs76089993,rs76324402,rs76389523,rs764025,rs76556385,rs76561554,rs76603170,rs76739169,rs76847830,rs77010958,rs77052304,rs77557632,rs77710419,rs77908284,rs78474487,rs78532329,rs78787317,rs79150441,rs79160455,rs79179390,rs79404529,rs79782848,rs8139076,rs8140148,rs8142483,rs9306283,rs9607089,rs9609840,rs9609882,rs9619377,rs9619378,rs9619379,rs9619384,rs9621726,rs9621748,rs9621780,rs9621786,rs9621787,rs9621789,rs9621790,rs9621791,rs9621792,rs999719	LARGE,NR2E1
Mouse Phenotype Single KO	MP:0010089	abnormal circulating creatine kinase level	446	3.14207e-270	2.84797e-266	6.38559e-269	2.55946	723.59	1852	0.00482393	0.0123467	86	0.000180401	1	0.0190134	3.00591	3.99213	12	25	0.00405132	0.48	rs10056915,rs10062650,rs10064593,rs10071215,rs1008642,rs10427743,rs10741762,rs1077687,rs11025057,rs110689,rs111286392,rs111295805,rs111444712,rs111628534,rs111717102,rs111786881,rs112140919,rs112228256,rs1122904,rs112340137,rs112536639,rs112697093,rs112848043,rs112964674,rs113025432,rs113038592,rs113065269,rs113099338,rs113227304,rs113282401,rs113287747,rs113391751,rs113584053,rs113767606,rs1137719,rs113850743,rs113868312,rs114003893,rs114050177,rs114058134,rs114086284,rs114128937,rs114144563,rs114230005,rs114306205,rs114360351,rs114441973,rs114528689,rs114530453,rs114653108,rs114656039,rs114766837,rs114769974,rs114781749,rs114904386,rs114946776,rs115016614,rs115044454,rs115048091,rs115187726,rs115196076,rs115340926,rs115398360,rs115430444,rs115440019,rs115473313,rs115495168,rs115518328,rs115613934,rs115841062,rs115897117,rs115959302,rs116037717,rs116076866,rs116102413,rs116358485,rs116461461,rs116482625,rs116540390,rs116612063,rs116764865,rs116778925,rs116840771,rs116884922,rs116938710,rs116976128,rs117065007,rs11713611,rs117197062,rs117230763,rs117277666,rs117278294,rs117342842,rs117451620,rs117491393,rs117584006,rs117635475,rs117694758,rs117710118,rs117888369,rs117894779,rs117917285,rs11828825,rs11841289,rs11912092,rs11912570,rs11913029,rs11913108,rs11913203,rs11913997,rs12101559,rs12160046,rs12169279,rs12169356,rs12290229,rs12290313,rs12428881,rs12440118,rs12483818,rs12485060,rs12520121,rs12628347,rs12798277,rs12864851,rs13057617,rs13058212,rs13431785,rs13451,rs137855050,rs137947869,rs138088347,rs138176922,rs138191456,rs138218523,rs138262771,rs138339562,rs138582859,rs138610723,rs138629099,rs138747911,rs138776713,rs138824749,rs138929449,rs139059965,rs139072721,rs139074367,rs139078291,rs139204748,rs139271512,rs139289158,rs139317736,rs139331515,rs139337920,rs139357947,rs139420443,rs139492170,rs139511514,rs139539572,rs139568146,rs139569636,rs139706763,rs139725411,rs139735224,rs139786391,rs139860621,rs139954677,rs139977801,rs140001229,rs140069165,rs140125830,rs140157535,rs140275038,rs140332572,rs140371639,rs140460758,rs140464950,rs140467672,rs140469753,rs140570532,rs140585957,rs140640837,rs140705011,rs140750042,rs140815922,rs140865737,rs140876175,rs140887244,rs140937975,rs140958528,rs141061316,rs141089047,rs141247341,rs141349014,rs141467357,rs141472530,rs141482573,rs141533949,rs141618757,rs141640997,rs141778563,rs141836681,rs141860072,rs141880799,rs141940438,rs141953249,rs141977263,rs141986740,rs142009019,rs142045718,rs142110046,rs142375898,rs142396877,rs142413802,rs142484129,rs142489699,rs142501931,rs142526081,rs142537375,rs142576328,rs142705431,rs142763757,rs142771857,rs142853790,rs143011421,rs143106967,rs143114886,rs143168024,rs143183044,rs143232015,rs143340790,rs143351126,rs143369035,rs143515392,rs143552538,rs143583891,rs143641389,rs143684015,rs143951544,rs144182363,rs144213308,rs144219116,rs144358009,rs144481856,rs144515696,rs144547335,rs144649329,rs144702594,rs144708556,rs144748143,rs144938005,rs145157136,rs145174500,rs145176037,rs145256299,rs145415874,rs145444205,rs145462333,rs145467938,rs145483197,rs145558898,rs145583699,rs145643074,rs145788013,rs145965804,rs145990165,rs146011209,rs146039573,rs146128632,rs146152566,rs146220301,rs146234824,rs146293941,rs146329746,rs146330401,rs146396910,rs146461963,rs146602894,rs146629830,rs146652927,rs146653895,rs146675452,rs146695846,rs146773961,rs146782243,rs146877672,rs146912504,rs146956069,rs147017114,rs147082746,rs147145924,rs147152924,rs147235630,rs147355294,rs147425086,rs147431173,rs147594839,rs1475980,rs147629444,rs147669419,rs147708732,rs147739328,rs147752332,rs147762336,rs147815275,rs147823860,rs147898849,rs147921048,rs147934721,rs147938997,rs148033021,rs148088372,rs148107930,rs148277030,rs148298001,rs148330773,rs148383031,rs148387573,rs148390028,rs148472481,rs148520865,rs148548197,rs148608023,rs148641999,rs148642898,rs148643784,rs148663146,rs148690588,rs148695396,rs148765780,rs148929623,rs148932446,rs148995190,rs148998960,rs149031372,rs149091607,rs149096911,rs149122624,rs149166050,rs149273676,rs149311798,rs149315324,rs149364570,rs149366095,rs1494542,rs149649311,rs149722415,rs149767975,rs149845235,rs149899571,rs149994752,rs150056947,rs150060298,rs150144855,rs150167510,rs150290715,rs150369773,rs150384081,rs150424677,rs150433393,rs150440506,rs150530906,rs150619866,rs150634906,rs150652023,rs150733929,rs150812482,rs150822436,rs150936931,rs150962350,rs151037814,rs151044152,rs151163221,rs151221658,rs151225625,rs151260656,rs151262517,rs1558991,rs157331,rs157334,rs157335,rs1573658,rs157668,rs157680,rs16948742,rs16948744,rs16992612,rs16993145,rs16993257,rs17053637,rs17053835,rs17316242,rs1801190,rs180689583,rs180695120,rs180717357,rs180817232,rs180821210,rs180878076,rs180883598,rs180914655,rs180977739,rs181018729,rs181042320,rs181125611,rs181135821,rs181222640,rs181249906,rs181420956,rs181432568,rs181444577,rs181498244,rs181551342,rs181658637,rs181671046,rs181749033,rs181751585,rs181806372,rs181810878,rs181822585,rs181881681,rs182001542,rs182003208,rs182022629,rs182205388,rs182220633,rs182239414,rs182243941,rs182330604,rs182378362,rs182413712,rs182497620,rs182542388,rs182561816,rs182569478,rs182680073,rs182798086,rs182874597,rs183019630,rs183049169,rs183051325,rs183110286,rs183192321,rs183486735,rs183540781,rs183581711,rs183651704,rs183665530,rs183778035,rs183870270,rs184007404,rs184046833,rs184076365,rs184178094,rs184281497,rs184385467,rs184399191,rs184525638,rs184576420,rs184654756,rs184688870,rs184691637,rs184698116,rs184722381,rs184888624,rs185098704,rs185131378,rs185152073,rs185167180,rs185172938,rs185391080,rs185460988,rs185553662,rs185680472,rs185690604,rs185725630,rs185728465,rs185736592,rs185743526,rs185769434,rs185776028,rs185794902,rs185796346,rs185878288,rs185917398,rs185990552,rs185999734,rs186148743,rs186243771,rs186250420,rs186361142,rs186419468,rs186490976,rs186544815,rs186568650,rs186569761,rs186694752,rs186784879,rs186902685,rs186985043,rs187016516,rs187026071,rs187138218,rs187143476,rs187194822,rs1872252,rs187300037,rs187400764,rs187475624,rs187613902,rs187844423,rs187861669,rs187905548,rs188000585,rs188168773,rs188208636,rs188213068,rs188225554,rs188240586,rs188301655,rs188376742,rs188442285,rs188453774,rs188543560,rs188576392,rs188655020,rs188753567,rs1887754,rs1887755,rs188785588,rs188831203,rs188834926,rs188839078,rs188840326,rs188849702,rs188894779,rs188908894,rs188925690,rs188979425,rs188993140,rs189017725,rs189045671,rs189074972,rs189105264,rs189118714,rs189130769,rs189154475,rs189332898,rs1894426,rs189496780,rs189503190,rs189509442,rs1895163,rs189593703,rs189614761,rs189665534,rs189666667,rs189674138,rs189815956,rs189875449,rs189947364,rs190059994,rs190096114,rs190101855,rs190138625,rs190245746,rs190353291,rs190360720,rs190429424,rs190437647,rs190437952,rs190546755,rs190567358,rs190644368,rs190701188,rs190895057,rs190949320,rs191000272,rs191007901,rs191058696,rs191060988,rs191281996,rs191363157,rs191497916,rs191584957,rs191746248,rs191812245,rs191840858,rs191845127,rs191984349,rs192001057,rs192159952,rs192230685,rs192234998,rs192274431,rs192510767,rs192521691,rs192535555,rs192545549,rs192555984,rs192594849,rs192600758,rs192680959,rs192735460,rs192755814,rs192971163,rs192992069,rs193082587,rs193084688,rs193101135,rs193108925,rs193141491,rs193150363,rs193230696,rs193264437,rs199527818,rs199536176,rs199692780,rs199793773,rs200044024,rs200075504,rs200378745,rs200562715,rs200591528,rs200973744,rs201060504,rs201405443,rs201893181,rs201937845,rs201968301,rs202003018,rs202078148,rs2157197,rs2168484,rs2267190,rs2267191,rs2267233,rs2267234,rs2267276,rs2267283,rs2267286,rs2267314,rs2267315,rs2267322,rs2267325,rs2283959,rs2290081,rs2293533,rs237867,rs239322,rs239323,rs2412299,rs2413204,rs2436327,rs2586471,rs2594553,rs2696297,rs28374,rs28377075,rs28403074,rs28553548,rs28763905,rs28763906,rs28933693,rs32071,rs3210587,rs34597805,rs34792942,rs368221700,rs368405019,rs368437097,rs368460254,rs368544221,rs368581948,rs368591676,rs368625156,rs368637816,rs368793951,rs368900593,rs369327782,rs369398869,rs369425337,rs370630985,rs370961005,rs371278173,rs371771241,rs372175922,rs372398568,rs372468029,rs372829021,rs373271178,rs373603499,rs373661408,rs373811992,rs373912306,rs373949696,rs374203154,rs374236812,rs374445438,rs374678652,rs375006608,rs375029639,rs375358580,rs375577906,rs375685675,rs375739457,rs375763748,rs375852860,rs376098517,rs376629082,rs377160601,rs377205970,rs3772882,rs377383004,rs377608250,rs379239,rs3819664,rs3819669,rs3819670,rs3819671,rs3819672,rs384958,rs385486,rs388536,rs39926,rs404038,rs4493287,rs453075,rs45550635,rs45560438,rs45599634,rs4606960,rs478038,rs481698,rs4820111,rs4820112,rs4821167,rs493192,rs511406,rs515922,rs527264813,rs527299192,rs527304252,rs527342893,rs527365549,rs527406687,rs527432787,rs527482153,rs527526851,rs527639498,rs527652494,rs527698629,rs527748387,rs527816465,rs527952517,rs527956683,rs528160188,rs528199321,rs528275220,rs528303595,rs528370495,rs528404605,rs528450198,rs528451768,rs528655125,rs529010358,rs529028216,rs529058021,rs529104527,rs529148977,rs529189778,rs529243143,rs529259677,rs529309086,rs529413416,rs529436265,rs529561337,rs529608982,rs529674559,rs529682130,rs529770471,rs529816503,rs529956088,rs530002440,rs530106099,rs530140189,rs530241179,rs530380317,rs530415780,rs530537285,rs530598069,rs530607158,rs530668904,rs530678246,rs530693354,rs530707252,rs530725597,rs530754580,rs530786763,rs530887015,rs531015712,rs531104320,rs531164222,rs531224548,rs531328088,rs531375066,rs531405815,rs531520966,rs531559378,rs531655742,rs531663894,rs531736020,rs532010815,rs532095421,rs532128138,rs532139897,rs532155285,rs532206612,rs532219516,rs532248223,rs532368299,rs532381777,rs532533744,rs532576026,rs532645517,rs532658739,rs532732285,rs532776656,rs532808140,rs532852511,rs532853885,rs532899014,rs532900623,rs532902987,rs532960589,rs533019699,rs533124209,rs533134019,rs533220940,rs533294118,rs533317298,rs533364794,rs533431382,rs533462727,rs533481448,rs533579654,rs533595124,rs533754202,rs533808366,rs533887936,rs533937221,rs534085082,rs534122092,rs534124837,rs534182173,rs534193729,rs534193847,rs534212026,rs534217451,rs534217695,rs534232073,rs534249096,rs534368454,rs534384975,rs534408365,rs534417146,rs534478321,rs534568177,rs534616363,rs534677071,rs534678286,rs534923644,rs534938823,rs535029175,rs535047631,rs535143611,rs535200914,rs535238553,rs535272054,rs535299678,rs535350861,rs535410636,rs535438337,rs535469786,rs535613554,rs535682342,rs535697067,rs535700239,rs535703443,rs535756339,rs535768385,rs535794980,rs535816042,rs535839509,rs535904225,rs535985881,rs536038182,rs536142640,rs536169633,rs536298672,rs536408614,rs536499333,rs536528888,rs536553554,rs536632066,rs536652923,rs536671076,rs536732137,rs536736279,rs536737005,rs536763465,rs536790307,rs536811961,rs536814320,rs537054410,rs537078639,rs537098548,rs537147188,rs537158456,rs537161166,rs537206356,rs537258672,rs537291580,rs537328906,rs537356333,rs537368481,rs537376949,rs537443008,rs537504368,rs537534739,rs537606585,rs537676586,rs537804786,rs537811392,rs537817176,rs537847475,rs537931365,rs537956126,rs537963999,rs537964918,rs537975726,rs537983208,rs538047915,rs538062643,rs538449115,rs538472625,rs538512257,rs538555334,rs538729341,rs538831451,rs538846523,rs538895083,rs538911755,rs538926230,rs539047237,rs539116204,rs539229369,rs539234027,rs539244370,rs539260621,rs539315496,rs539424882,rs539456990,rs539466256,rs539479378,rs539489034,rs539538005,rs539615612,rs539623397,rs539628222,rs539685356,rs539691417,rs539740456,rs539811974,rs539893766,rs540004541,rs540051953,rs540179400,rs540189965,rs540314019,rs540327154,rs540365757,rs540405298,rs540457922,rs540457980,rs540483476,rs540511510,rs540690308,rs540769567,rs540778420,rs540897935,rs540924508,rs540991986,rs540993270,rs541046098,rs541092262,rs541350446,rs541403911,rs541466123,rs541467208,rs541519398,rs541526400,rs541535602,rs541599811,rs541621092,rs541648471,rs541651834,rs541830022,rs541831246,rs541836369,rs541898627,rs541946574,rs541956599,rs542042455,rs542051559,rs542161769,rs542243014,rs542307511,rs542316108,rs542346049,rs542363157,rs542373727,rs542499300,rs542680867,rs542719213,rs542860522,rs542889374,rs542896129,rs542934318,rs542983731,rs543003827,rs543026292,rs543043713,rs543055410,rs543094369,rs543169263,rs543172595,rs543219283,rs543307507,rs543397006,rs543488475,rs543553963,rs543612268,rs543665107,rs543847881,rs543898484,rs543990394,rs544055083,rs544101515,rs544202319,rs544220973,rs544286963,rs544324845,rs544362177,rs544477722,rs544556952,rs544661030,rs544709442,rs544785888,rs544800192,rs544819397,rs544886888,rs544987455,rs544996537,rs545048947,rs545100386,rs545204493,rs545275510,rs545337777,rs545467811,rs545483820,rs545504882,rs545674425,rs545683594,rs545752755,rs545805923,rs545834532,rs545843220,rs545917340,rs545943909,rs545948106,rs545986835,rs546130059,rs546184811,rs546185362,rs546188806,rs546197786,rs546279293,rs546311228,rs546381390,rs546407980,rs546409888,rs546453391,rs546465078,rs546505484,rs546539089,rs546583379,rs546673483,rs546772621,rs546851733,rs546893733,rs546957710,rs546984822,rs546988522,rs547020414,rs547040114,rs547050583,rs547243848,rs547315506,rs547332917,rs547344619,rs547385731,rs547397160,rs547406525,rs547418652,rs547473213,rs547502437,rs547661209,rs547678909,rs547877960,rs547959943,rs548010222,rs548013935,rs548075476,rs548115427,rs548131463,rs548139000,rs548145940,rs548212672,rs548243484,rs548306819,rs548469875,rs548476877,rs548485482,rs548572054,rs548670952,rs548795651,rs548846008,rs548924870,rs548926404,rs549010953,rs549072621,rs549239475,rs549275443,rs549329244,rs549424495,rs549463139,rs549548980,rs549555501,rs549586330,rs549785611,rs549807495,rs549920048,rs549946846,rs549995190,rs550055203,rs550194676,rs550323447,rs550401814,rs550420723,rs550479783,rs550579946,rs550630281,rs550740244,rs550750662,rs550811532,rs550878612,rs550944096,rs551041186,rs551225633,rs551310983,rs551314702,rs551338334,rs551358476,rs551558534,rs551559609,rs551609439,rs551622737,rs551644924,rs551704956,rs551826360,rs551843568,rs551936446,rs551945942,rs552089357,rs552149312,rs552181585,rs552215804,rs552242465,rs552331970,rs552386210,rs552405586,rs552505048,rs552510018,rs552527947,rs552535652,rs552561630,rs552686140,rs552768778,rs552831176,rs552942477,rs552951215,rs552952276,rs552973809,rs553012050,rs553033353,rs553087780,rs553096656,rs553145740,rs553194265,rs553207362,rs553220491,rs553281858,rs553320374,rs553332643,rs553367854,rs553407565,rs553502537,rs553693728,rs553696747,rs553749907,rs553856257,rs553860636,rs553861239,rs553948417,rs553949537,rs553959954,rs553985566,rs554024105,rs554029952,rs554062168,rs554072397,rs554078860,rs554100094,rs554112203,rs554139513,rs554155129,rs554209806,rs554221479,rs554248991,rs554509461,rs554600133,rs554694398,rs554733525,rs554835873,rs554862817,rs554901437,rs554901672,rs555067310,rs555119463,rs555208148,rs555222348,rs555429596,rs555473136,rs555496937,rs555582285,rs555701464,rs555819536,rs555843428,rs555900618,rs555904943,rs555936521,rs556047969,rs556102325,rs556111440,rs556213557,rs556394438,rs556548802,rs556594248,rs556610062,rs556624964,rs556670102,rs556688488,rs556720736,rs556744504,rs556779987,rs556826435,rs556842449,rs557024998,rs557045006,rs557083663,rs557212792,rs557250709,rs557315195,rs557324579,rs557328525,rs557332265,rs557457223,rs557493948,rs557531492,rs557557476,rs557589479,rs557750938,rs557870520,rs557871829,rs557942680,rs557985933,rs558148765,rs558248333,rs558261546,rs558350677,rs558356569,rs558372499,rs558519687,rs558546499,rs558564710,rs558585142,rs558639124,rs558690006,rs558719303,rs558725874,rs558729304,rs558743072,rs558749709,rs558752796,rs558820822,rs558835030,rs558836560,rs558914107,rs558977968,rs558978161,rs558988002,rs559105439,rs559137756,rs559263203,rs559379721,rs559511987,rs559540021,rs559660818,rs559705030,rs559720499,rs559724724,rs559769390,rs559782189,rs559846387,rs559906818,rs559966715,rs560077873,rs560107884,rs560132529,rs560329198,rs560339011,rs560405893,rs560483106,rs560511792,rs560517514,rs560528946,rs560606277,rs560633031,rs560742360,rs560760445,rs56077529,rs560847046,rs560948641,rs560968690,rs561066582,rs561122426,rs561149426,rs561160926,rs561290966,rs561348649,rs561397466,rs561500320,rs561538809,rs561584718,rs561622735,rs561629485,rs561739255,rs561765926,rs561794933,rs561795383,rs561878204,rs561926020,rs562008848,rs562012448,rs562062141,rs562064498,rs562074353,rs562110491,rs562118021,rs562289756,rs562313862,rs56234525,rs562351192,rs562369274,rs562464865,rs562487918,rs562610112,rs562643123,rs562646466,rs562670840,rs562786782,rs562839231,rs562857896,rs562885694,rs562947445,rs563027554,rs563041968,rs563107040,rs563158228,rs563188468,rs563254273,rs563294770,rs563372306,rs563447486,rs563467362,rs563556976,rs563622243,rs563675639,rs563686455,rs563697824,rs563703014,rs563801577,rs563814473,rs563915384,rs563946051,rs564025594,rs564100246,rs564119722,rs564184103,rs564205642,rs564218604,rs564228599,rs564228964,rs564271891,rs564322888,rs564393592,rs564521684,rs564580900,rs564674953,rs564876767,rs564881332,rs564907530,rs564939085,rs564978109,rs565069721,rs565183668,rs565206832,rs565508069,rs565542666,rs565552656,rs565563831,rs565627813,rs565763402,rs565909394,rs565919484,rs565949342,rs566068016,rs566136606,rs566146150,rs566152118,rs566181344,rs566211396,rs566213041,rs566326915,rs566370714,rs566398183,rs566585722,rs566595567,rs566717625,rs566746991,rs566762073,rs566811170,rs566849764,rs566905540,rs566948776,rs566991825,rs567038918,rs567082769,rs567084728,rs567104784,rs567297427,rs567303586,rs567377203,rs567390844,rs56763559,rs567697520,rs567861995,rs567940020,rs567980334,rs567994609,rs568052798,rs568132488,rs568150807,rs568234181,rs568408127,rs568418013,rs568454762,rs568471062,rs568509694,rs568602104,rs568656912,rs56876495,rs568781698,rs568831906,rs568845707,rs568847592,rs568944823,rs568963566,rs569083088,rs569090004,rs569240109,rs569282725,rs569287806,rs569302357,rs569316528,rs569337706,rs569344025,rs569348878,rs569460383,rs569561987,rs569564896,rs569711350,rs569744040,rs569744194,rs569754397,rs569755410,rs569816878,rs569858897,rs569886833,rs569891532,rs569899608,rs569915671,rs569923179,rs569924182,rs570063437,rs570104135,rs570142115,rs570178776,rs570211314,rs570272086,rs570305781,rs570435420,rs570481959,rs570494062,rs570602766,rs570648929,rs570712218,rs570732446,rs570738300,rs57079229,rs570879590,rs570946527,rs570959139,rs571023308,rs571054014,rs571059747,rs571077073,rs571118018,rs571120532,rs571317196,rs571338951,rs571486974,rs571490482,rs571558795,rs571642749,rs571700838,rs571833301,rs571850653,rs571911771,rs571961638,rs572016431,rs572025245,rs572026013,rs572067727,rs572070938,rs572144618,rs572456120,rs572495279,rs572564493,rs572577333,rs572773318,rs572902499,rs572923253,rs572963092,rs572980036,rs572984967,rs573058518,rs573080893,rs573190210,rs573484738,rs573523579,rs573612326,rs573640424,rs573669204,rs573706282,rs573747062,rs573792379,rs573793589,rs573822947,rs573825149,rs573881183,rs573886693,rs573914378,rs573949128,rs573957018,rs573958112,rs573967872,rs574037803,rs574044874,rs574088387,rs574178202,rs574220236,rs574284056,rs574429239,rs574463578,rs574523783,rs574541558,rs574669425,rs574690360,rs574723041,rs574763200,rs574769734,rs574811468,rs574815078,rs574826084,rs574836314,rs574861336,rs574898216,rs5749631,rs5749679,rs5749680,rs5749686,rs575025836,rs575086960,rs575214914,rs575249264,rs575424610,rs575442849,rs5754534,rs5754665,rs5754672,rs5754714,rs5754728,rs5754732,rs5754757,rs575518404,rs575606327,rs575620289,rs575666774,rs575671469,rs575918550,rs575999902,rs576062908,rs576105801,rs576200402,rs576238390,rs576288696,rs576307801,rs576362050,rs576380520,rs576413728,rs576451498,rs576527995,rs576533516,rs576542684,rs576653169,rs576718874,rs576735239,rs576797031,rs576818943,rs576915401,rs576982265,rs577022811,rs577133840,rs577216447,rs577393678,rs577493236,rs577517440,rs577614476,rs577639931,rs577687949,rs577737661,rs577743803,rs577756573,rs577813705,rs577857074,rs577901459,rs577911243,rs577960639,rs578001842,rs578015943,rs578034853,rs578125224,rs57936677,rs58304239,rs584742,rs58567518,rs59329925,rs59667917,rs598249,rs5994749,rs5994778,rs5994799,rs5994802,rs5994806,rs5994809,rs5999103,rs5999124,rs5999140,rs603076,rs612443,rs61245781,rs61627360,rs619426,rs62225071,rs62225075,rs62225315,rs62225422,rs62227814,rs62267112,rs650191,rs6518832,rs66503819,rs666775,rs6709431,rs6714267,rs6748767,rs6752164,rs6776410,rs67824140,rs678594,rs6790876,rs6860458,rs6886827,rs6890150,rs695258,rs695509,rs7106581,rs7108302,rs7169767,rs721067,rs72546662,rs72801160,rs72803039,rs72803040,rs7286241,rs7287520,rs7287539,rs72896830,rs7290399,rs73021987,rs73154546,rs73170553,rs73170572,rs73302810,rs73302901,rs73304431,rs73334777,rs73334793,rs73396688,rs738942,rs73940806,rs74336530,rs74445285,rs74570822,rs74801060,rs75109681,rs75167242,rs75275629,rs75291054,rs75333670,rs75348684,rs75354763,rs75463085,rs75600224,rs75642205,rs75688699,rs7571056,rs75915473,rs76008547,rs76089993,rs76116514,rs76324402,rs76389523,rs764025,rs76509466,rs76556385,rs76561554,rs76603170,rs76608902,rs76739169,rs76782005,rs76885884,rs76935758,rs76977274,rs77010958,rs77052304,rs7713117,rs77557632,rs77665976,rs77710419,rs77908284,rs78163252,rs78297032,rs78297868,rs78440519,rs78466441,rs78474487,rs78532329,rs78615220,rs78659014,rs78707454,rs78749029,rs78787317,rs78889894,rs79150441,rs79160455,rs79179390,rs79238818,rs7933605,rs79400310,rs79404529,rs79410682,rs7951347,rs79523511,rs79605988,rs79668936,rs79782848,rs79850253,rs80105614,rs8026817,rs8027283,rs80281208,rs8076468,rs8139076,rs8140148,rs8142483,rs918317,rs9306283,rs9507046,rs9510678,rs9550948,rs9550949,rs9607089,rs9609840,rs9609882,rs9619377,rs9619378,rs9619379,rs9619384,rs9621726,rs9621748,rs9621780,rs9621786,rs9621787,rs9621789,rs9621790,rs9621791,rs9621792,rs9804624,rs9863322,rs999719	CAPN3,CAV3,DYSF,GBE1,IGHMBP2,ITGA7,LARGE,NOS3,SGCA,SGCD,SGCG,ZDHHC13
Mouse Phenotype Single KO	MP:0003646	muscle fatigue	447	6.90979e-270	6.26303e-266	1.40112e-268	3.56285	312.39	1113	0.0020826	0.00742	986	0.140551	1	1	1.92687	2.07591	4	13	0.00135044	0.307692	rs10002217,rs10002521,rs10002590,rs10006687,rs10007750,rs10018239,rs10018700,rs10028665,rs10032795,rs1076909,rs10938964,rs111213319,rs111632282,rs111841681,rs112215652,rs112396442,rs113013339,rs113092091,rs113238404,rs113280005,rs113313780,rs113753651,rs113826344,rs113907278,rs114039167,rs114276337,rs114416880,rs114499373,rs114759367,rs115018847,rs115078106,rs115204745,rs115258402,rs115334330,rs115440190,rs115536345,rs115624945,rs115625054,rs115662637,rs115922359,rs115929530,rs115946761,rs116210389,rs116222224,rs116328598,rs116424704,rs116442107,rs116709057,rs116809283,rs117147463,rs11734408,rs117508807,rs117554116,rs117639027,rs117693000,rs117703540,rs117710645,rs117802127,rs117828097,rs117912994,rs11941854,rs12374408,rs12493353,rs12500214,rs12503529,rs12510671,rs12628385,rs12645360,rs12647637,rs12648568,rs13106578,rs137934664,rs137988401,rs138015152,rs138149341,rs138184513,rs138196903,rs138308480,rs138507176,rs138593863,rs138617071,rs138640802,rs138641629,rs138685271,rs138702260,rs138759307,rs138916416,rs138960878,rs139011011,rs139080284,rs139138927,rs139140846,rs139514396,rs139551151,rs139638390,rs139669600,rs139750161,rs139800010,rs139815547,rs139971763,rs140052714,rs140445721,rs140639317,rs140791931,rs140868938,rs140897430,rs140917776,rs140989643,rs141027282,rs141113431,rs141178306,rs141260791,rs141379533,rs141442421,rs141552280,rs141611499,rs141677170,rs141781925,rs141809667,rs141818910,rs141964542,rs142195514,rs142273468,rs142312496,rs142383195,rs142393124,rs142499717,rs142586382,rs142765605,rs142769843,rs142844146,rs143037051,rs143049402,rs143185569,rs143250187,rs143311017,rs143361195,rs143560647,rs143611024,rs143779592,rs143977660,rs143995656,rs144130406,rs144339096,rs144418408,rs144493488,rs144600619,rs144652095,rs144763069,rs144797949,rs144972140,rs144974687,rs145046956,rs145159229,rs145214416,rs145320244,rs145445626,rs145476987,rs145646310,rs145750480,rs145949289,rs145976132,rs146030262,rs146152856,rs146168445,rs146220880,rs146819285,rs146832766,rs146856148,rs146899208,rs147160198,rs147266368,rs1474597,rs1474599,rs147601835,rs147697566,rs147831182,rs147890012,rs147913325,rs148013134,rs148119171,rs148311679,rs148403451,rs148503936,rs148530876,rs148643956,rs148720739,rs148823714,rs148909794,rs148944262,rs149216487,rs149276094,rs149352559,rs149408124,rs149437633,rs149531814,rs149559793,rs149619400,rs149630194,rs149724611,rs149967560,rs150057657,rs150157136,rs150197536,rs150513945,rs150591271,rs150639909,rs151082275,rs151109828,rs151198812,rs151206861,rs151256617,rs16874180,rs16874181,rs16874271,rs16874279,rs16874281,rs16874297,rs16995880,rs16995883,rs17050492,rs17722736,rs17842411,rs17847356,rs17885261,rs180692297,rs180696794,rs180723796,rs180724396,rs180773905,rs181063457,rs181106712,rs181174925,rs181230971,rs181268233,rs181286503,rs181536175,rs181606418,rs181695634,rs181843530,rs181878805,rs182013275,rs182443403,rs182461154,rs182510131,rs182715207,rs182730807,rs182759554,rs182819996,rs182874469,rs182981984,rs183026292,rs183065686,rs183155702,rs183185372,rs183335342,rs183436872,rs183490014,rs183617323,rs183686517,rs183810313,rs183966012,rs184119440,rs184415653,rs184471473,rs184614557,rs184621914,rs184773744,rs184810449,rs185031035,rs185039314,rs185048747,rs185052450,rs185063887,rs185103336,rs185105413,rs185162977,rs185324194,rs185474065,rs185487006,rs185510532,rs185569275,rs185818816,rs185884345,rs186044223,rs186324129,rs186461683,rs186472224,rs186543174,rs186670197,rs186693383,rs186731186,rs186766544,rs186784448,rs186898732,rs186900117,rs187002314,rs187079665,rs187088484,rs187333977,rs1873534,rs187491319,rs187527971,rs187632404,rs187681231,rs187720412,rs187822762,rs187888669,rs188040128,rs188244757,rs1883300,rs188336354,rs188420520,rs188523406,rs188545611,rs188575873,rs188580091,rs188620772,rs188629181,rs188632067,rs188632511,rs188693165,rs189060240,rs189115231,rs189128353,rs189159671,rs189166997,rs189169828,rs189172059,rs189186933,rs189377975,rs189656678,rs189819382,rs189873014,rs189887054,rs189895810,rs190085338,rs190359776,rs190379454,rs190394575,rs190467534,rs190556280,rs190707294,rs190717801,rs190996160,rs191074547,rs191233661,rs191544286,rs191985596,rs192131404,rs192151759,rs192202631,rs192326501,rs192435582,rs192451239,rs192580624,rs192758727,rs192899948,rs193137222,rs193247448,rs199611151,rs199650693,rs199754100,rs200121714,rs200404958,rs200620466,rs200802760,rs201291030,rs201588146,rs201862181,rs202069226,rs202123905,rs2283962,rs2305683,rs28608824,rs28609907,rs28621741,rs28693779,rs28716955,rs28758817,rs2946386,rs2970851,rs2970869,rs2970871,rs2970875,rs2970876,rs2970878,rs2970884,rs368155597,rs368351895,rs368566353,rs368581655,rs368591689,rs369865700,rs369903408,rs370907228,rs371194317,rs371207887,rs371250882,rs372080375,rs373926931,rs374908515,rs375022652,rs375160835,rs375590435,rs375646223,rs376309749,rs376764899,rs377207235,rs3774902,rs3774905,rs3774914,rs3774915,rs4452416,rs45441992,rs45446591,rs45489002,rs4550905,rs45518240,rs45519932,rs45523132,rs45538131,rs45544337,rs45548432,rs45576932,rs45579745,rs45583742,rs45588432,rs45616531,rs4697048,rs4697424,rs4697427,rs4820205,rs4821420,rs4821421,rs527274175,rs527315569,rs527381905,rs528379515,rs528475068,rs528521518,rs528538199,rs528539203,rs528539332,rs528679662,rs528756403,rs528764791,rs528840381,rs529091068,rs529133243,rs529145674,rs529235564,rs529277167,rs529340060,rs529437136,rs529456814,rs529509056,rs529567251,rs529823537,rs529833770,rs529995799,rs530069625,rs530277306,rs530569993,rs530652954,rs530713299,rs530725664,rs530908701,rs530920704,rs530923791,rs530972431,rs531005060,rs531171416,rs531250296,rs531310772,rs531462863,rs531618615,rs531823267,rs531837001,rs531849252,rs531855805,rs531884544,rs532164337,rs532385167,rs532486115,rs532606711,rs532704760,rs532769071,rs532831362,rs532859356,rs532914012,rs532927228,rs533077417,rs533082763,rs533092825,rs533094714,rs533112205,rs533388083,rs533388102,rs533510681,rs533511026,rs533687049,rs533758656,rs533880180,rs533972265,rs534022655,rs534036846,rs534059510,rs534114347,rs534191419,rs534192390,rs534309135,rs534393848,rs534401247,rs534434202,rs534545121,rs534552187,rs534577854,rs534680628,rs534987500,rs535128776,rs535530474,rs535733441,rs535780245,rs535863893,rs536008596,rs536083124,rs536139606,rs536345582,rs536478494,rs536743218,rs536870093,rs536947843,rs537054735,rs537170918,rs537260698,rs537385752,rs537486694,rs537491445,rs537610287,rs537611748,rs537611899,rs537697594,rs537728227,rs537773409,rs537802219,rs537806586,rs537867703,rs537931273,rs537949951,rs538008310,rs538140334,rs538152869,rs538217012,rs538359509,rs538454360,rs538478913,rs538536574,rs538818785,rs538876021,rs538930235,rs539078652,rs539103438,rs539188709,rs539498300,rs539544918,rs539621793,rs539720270,rs539829729,rs539983791,rs539999241,rs540002976,rs540083142,rs540196407,rs540214356,rs540265698,rs540326006,rs540427010,rs540635695,rs540739283,rs540739599,rs540912939,rs541069101,rs541137779,rs541143161,rs541239941,rs541261706,rs5413,rs541316470,rs541351291,rs541410158,rs541423004,rs541510081,rs541606896,rs541607748,rs541622870,rs541776209,rs5418,rs541968365,rs542230896,rs542262156,rs542277758,rs542306438,rs542325067,rs542326288,rs542405500,rs542442158,rs542859124,rs542938096,rs543003250,rs543071139,rs543123842,rs543139537,rs543172114,rs543408932,rs543498751,rs543684142,rs543828718,rs543937483,rs543942861,rs543958842,rs543970881,rs544024214,rs544148497,rs544165079,rs544308188,rs544319396,rs544363927,rs544451437,rs544511905,rs544774536,rs544986042,rs544986880,rs544988510,rs545176204,rs545277944,rs545292711,rs545326711,rs545386057,rs545433153,rs545517349,rs545623167,rs545749139,rs545891130,rs545910657,rs546070584,rs546083897,rs546130179,rs546176278,rs546224512,rs546314938,rs546440649,rs546452035,rs546833015,rs546924024,rs546935471,rs546962706,rs546975578,rs547146081,rs547263968,rs547299814,rs547305630,rs547365577,rs547368169,rs547412233,rs547413760,rs547535324,rs547675257,rs547802085,rs547919988,rs548095315,rs548098541,rs548209879,rs548313578,rs548334325,rs548374375,rs548394336,rs548397623,rs548649329,rs548655221,rs548772563,rs548862719,rs548892340,rs548945442,rs548952461,rs549399028,rs549559791,rs549585793,rs549615931,rs549630087,rs549633625,rs549867379,rs549903144,rs549926877,rs550032040,rs550079783,rs550131225,rs550132375,rs550243573,rs550243757,rs550304718,rs550341298,rs550525247,rs550583923,rs550734955,rs551123308,rs551166466,rs551204199,rs551232258,rs551328464,rs551350063,rs551416280,rs551548585,rs551567006,rs551577921,rs551580163,rs551608706,rs551629688,rs551632670,rs551777225,rs552119391,rs552235397,rs552261876,rs552492183,rs552500612,rs552616600,rs552734941,rs552905942,rs552956147,rs553027209,rs553209887,rs553639101,rs553763296,rs553793469,rs553958795,rs554013398,rs554151770,rs554159742,rs554246092,rs554328641,rs554344854,rs554408304,rs554692003,rs555106752,rs555339397,rs555379178,rs555425304,rs555437408,rs555475527,rs555602005,rs555639609,rs555644410,rs555708952,rs555783936,rs555836774,rs555895623,rs556245019,rs556259313,rs556301036,rs556386203,rs556454062,rs556465416,rs556469372,rs556744821,rs556777187,rs556837919,rs556863340,rs556995600,rs557012613,rs557138671,rs557189210,rs557210141,rs557273275,rs557277002,rs557357944,rs55743129,rs557535141,rs557573190,rs557573853,rs557595435,rs557715510,rs557743942,rs557966162,rs558362882,rs558486691,rs558528710,rs558616369,rs558663778,rs558827192,rs559151845,rs559258746,rs559337066,rs559342217,rs559452355,rs559483690,rs559581760,rs559828194,rs559905090,rs559926349,rs560100160,rs560242386,rs560290816,rs560368901,rs560394730,rs56046693,rs560508738,rs560514813,rs560642044,rs560689251,rs560695187,rs560748754,rs560786659,rs560879361,rs56109256,rs561177445,rs561189075,rs561237060,rs561325516,rs561471534,rs561510434,rs561596958,rs561672493,rs561743990,rs561809496,rs561860706,rs561980835,rs562091007,rs562319845,rs562358810,rs562365411,rs562408675,rs562514532,rs562525916,rs562551079,rs562560529,rs562619945,rs562620323,rs562710361,rs562774897,rs562806259,rs563118374,rs563352037,rs563504501,rs563558557,rs563863912,rs563901553,rs563916482,rs564112801,rs564262312,rs564274963,rs564280602,rs564323436,rs564544378,rs564577198,rs564964357,rs565035068,rs565183745,rs565190190,rs565519060,rs565592970,rs565597912,rs565689052,rs565792100,rs566065571,rs566160584,rs566168525,rs566175854,rs566667751,rs566915165,rs567156278,rs567220749,rs567412029,rs567474802,rs567513182,rs567524709,rs567618673,rs567679671,rs56781588,rs567845253,rs567940178,rs568066118,rs568156509,rs568210917,rs568250372,rs568491306,rs568493627,rs568534133,rs568580284,rs568658367,rs568667304,rs56869809,rs568722023,rs56901283,rs569044107,rs569307371,rs569624083,rs569852545,rs570021019,rs570028235,rs570047640,rs570151275,rs570296317,rs570483597,rs570608575,rs570628661,rs570700217,rs570727519,rs570874292,rs570892827,rs570923706,rs57104536,rs57120609,rs571240677,rs571392411,rs571409329,rs571490647,rs571564528,rs571716862,rs571748784,rs571800013,rs571831645,rs571895003,rs571926159,rs57203226,rs572042475,rs572078472,rs572079197,rs572162216,rs572184448,rs572323850,rs572415129,rs572437462,rs572484923,rs57256690,rs572600972,rs572853673,rs572868175,rs573046167,rs573063037,rs573200785,rs573213117,rs573234345,rs573316582,rs573350205,rs573356922,rs573506261,rs573586543,rs573729255,rs573750084,rs573786199,rs57392747,rs573965158,rs573998705,rs574079377,rs574132720,rs574136178,rs574231256,rs574243091,rs574285620,rs574300581,rs574301415,rs574394694,rs574503823,rs574505161,rs574539018,rs574540378,rs574549527,rs574759347,rs5750125,rs5750126,rs5750132,rs5750136,rs575089859,rs575124729,rs57531196,rs575433706,rs575458313,rs575556314,rs5755769,rs5755775,rs5755777,rs5755779,rs5755781,rs5755783,rs5755785,rs5755790,rs5755791,rs575772911,rs575887527,rs575892807,rs575935808,rs576002083,rs576181051,rs576219963,rs576239852,rs576352796,rs576352848,rs57640212,rs576446869,rs576492047,rs576596070,rs576638483,rs576640216,rs576862502,rs576907077,rs576924564,rs577037991,rs577088288,rs577122051,rs577198058,rs577267831,rs577529037,rs577606232,rs577613029,rs577620955,rs577637724,rs577733298,rs577945556,rs57808048,rs578153377,rs578207835,rs57932527,rs58300355,rs58337219,rs58356611,rs58628273,rs58790065,rs58920056,rs59067769,rs59107817,rs59166625,rs59221909,rs59646071,rs5995126,rs59966729,rs5999882,rs5999885,rs60239302,rs60276093,rs60467468,rs60666580,rs60824130,rs60978568,rs61029090,rs61136180,rs61193532,rs61301272,rs61476801,rs61708476,rs62245625,rs6448227,rs6448229,rs6800852,rs6823474,rs6826605,rs6829564,rs6838600,rs6850405,rs6850464,rs70937061,rs72556543,rs7289756,rs7293,rs73109583,rs73109584,rs73154079,rs733110,rs73405616,rs73803427,rs73805827,rs74277035,rs7438250,rs74441127,rs74868851,rs74983715,rs75474015,rs75707432,rs75709477,rs75946396,rs76107259,rs76232035,rs76290560,rs762911,rs76317575,rs76362720,rs76418753,rs7657517,rs76712476,rs7672915,rs7674429,rs76820464,rs7683406,rs76941605,rs76998498,rs77115802,rs77166842,rs78061911,rs78390753,rs78496571,rs78533266,rs78549698,rs78819402,rs78948066,rs79120341,rs79459339,rs79768509,rs80294476,rs8140955,rs932331,rs9622233,rs9790699,rs9880613,rs9996943	MB,MTMR14,PPARGC1A,SLC2A4
Mouse Phenotype Single KO	MP:0009288	increased epididymal fat pad weight	448	1.00338e-269	9.09466e-266	2.03006e-268	3.01034	468.385	1410	0.00312257	0.0094	4290	0.705865	1	1	0.853953	3.51307	3	22	0.00101283	0.136364	rs10000007,rs10006209,rs10010256,rs10027071,rs10027475,rs1011984,rs1016311,rs1029469,rs10461150,rs10461193,rs1080288,rs11098195,rs111282606,rs111652176,rs111697376,rs111781773,rs111782166,rs111803004,rs111806039,rs111924307,rs111926093,rs111931326,rs111981268,rs112006867,rs112224184,rs112405594,rs112485490,rs112572170,rs112614043,rs112722335,rs113290672,rs113296507,rs113651352,rs113672269,rs113710809,rs113915602,rs113990343,rs114027690,rs114171134,rs114309246,rs114403515,rs114667056,rs114675617,rs114721465,rs114836980,rs114925942,rs114935489,rs115068425,rs115140963,rs115230974,rs115262180,rs115335220,rs115367221,rs115434932,rs115439552,rs115519003,rs115541870,rs115588624,rs115640327,rs115735788,rs115876752,rs115902204,rs115953891,rs116169025,rs11618837,rs116197951,rs11619865,rs116237415,rs116241281,rs116283378,rs116350211,rs116363281,rs116559496,rs116561489,rs116679406,rs116837068,rs116900349,rs117071146,rs117133947,rs117250751,rs117256301,rs11731896,rs117398190,rs117432169,rs117463315,rs117535827,rs117676137,rs117720918,rs117843900,rs118082931,rs118147019,rs11931517,rs11942238,rs11946664,rs12323150,rs12331807,rs12500418,rs12510043,rs12512019,rs12875937,rs13117519,rs13121973,rs13122281,rs1325466,rs13378336,rs1359500,rs1359501,rs138086498,rs138172520,rs138190713,rs138220955,rs138529352,rs138689502,rs138958394,rs138981718,rs139066972,rs139089507,rs139127670,rs139272717,rs139294852,rs139403945,rs139788178,rs139930412,rs139967424,rs140204340,rs140222163,rs140302049,rs140435845,rs140453141,rs140548938,rs140576076,rs140612913,rs140752082,rs140827699,rs1408928,rs140987327,rs140994878,rs141092806,rs141333376,rs141382484,rs141446486,rs141446623,rs141512764,rs141552225,rs141734955,rs141761013,rs141763270,rs141770615,rs141788678,rs141822143,rs141940429,rs141963825,rs142013462,rs142120190,rs142174802,rs142211315,rs142239498,rs142370554,rs142431297,rs142454493,rs142483103,rs142517653,rs142603818,rs142673423,rs142735370,rs142991560,rs143012337,rs143019070,rs143348316,rs143396433,rs143556573,rs143732216,rs143764120,rs143770851,rs143940794,rs144003378,rs144127085,rs144220211,rs144275253,rs144293597,rs144637267,rs144661028,rs144699509,rs144827803,rs144856776,rs144859197,rs144872385,rs144913823,rs145130336,rs145140902,rs145150566,rs145225737,rs145266938,rs145267008,rs145293328,rs145595325,rs145612040,rs145673949,rs145828657,rs145990964,rs145991562,rs146112169,rs146124143,rs146212904,rs146368384,rs146522001,rs146600700,rs146653249,rs146695191,rs147321801,rs147382055,rs147390428,rs147578106,rs147594216,rs147617121,rs147627309,rs147809585,rs147878636,rs148120143,rs148128646,rs148271931,rs148325624,rs148430840,rs148455309,rs148535289,rs148537983,rs148552613,rs148576305,rs148653174,rs148706700,rs148802257,rs148938040,rs148942546,rs149104488,rs149156955,rs149204159,rs149261177,rs149410131,rs149442609,rs149474029,rs149531234,rs149644545,rs149776357,rs149828612,rs149872106,rs150088531,rs150093146,rs150199703,rs150236753,rs150342855,rs150394620,rs150479722,rs150491179,rs150497316,rs150648491,rs150672195,rs150676882,rs150706206,rs150716705,rs151034034,rs151198825,rs151218264,rs151329853,rs1545419,rs1594528,rs17046070,rs17046300,rs17046323,rs17064251,rs17064366,rs17064454,rs17064459,rs17071227,rs17447089,rs17532686,rs17592385,rs17592616,rs17592721,rs17620312,rs17629880,rs17676882,rs180674948,rs180769702,rs180880207,rs181024976,rs181129230,rs181158386,rs181166165,rs181179841,rs181181456,rs181190667,rs1811911,rs181240750,rs181331663,rs181354375,rs181388342,rs181414539,rs181419035,rs181433414,rs181438315,rs181503500,rs181532205,rs181606480,rs181775495,rs181778251,rs181783922,rs181805862,rs181857194,rs181858812,rs181883231,rs181959830,rs182051492,rs182083818,rs182138635,rs182222471,rs182276513,rs182369664,rs182371060,rs182385555,rs182509287,rs182546464,rs182676873,rs182697945,rs182710376,rs182838018,rs182838998,rs182854056,rs182907315,rs182958096,rs183097742,rs183128917,rs183149003,rs183184636,rs183270272,rs183331746,rs183342532,rs183402451,rs183407357,rs183470810,rs183505787,rs183507377,rs183561048,rs183575175,rs183754372,rs183759416,rs183779808,rs183786621,rs183815893,rs183843690,rs183886980,rs183931661,rs183984987,rs184072266,rs184410838,rs184472100,rs184497319,rs184688254,rs184711291,rs184721609,rs184731025,rs184836074,rs184843185,rs184936445,rs184953583,rs184988016,rs184988775,rs185224448,rs185526307,rs185555153,rs185608151,rs185735128,rs185802020,rs1859148,rs1859149,rs186223576,rs186270018,rs186281933,rs186332917,rs186419055,rs186449077,rs186620423,rs186656676,rs186681305,rs186683405,rs186712292,rs186798087,rs186849916,rs186873869,rs186916302,rs186930296,rs186937709,rs186950003,rs186965854,rs187016225,rs187182143,rs187237084,rs187259470,rs187278860,rs187420075,rs187474835,rs187519392,rs187618060,rs187637155,rs187760541,rs187785593,rs187820880,rs187881660,rs187962926,rs188074499,rs188168696,rs188189385,rs188230743,rs188239703,rs188248352,rs188248560,rs188261226,rs188277125,rs188283368,rs188307305,rs188311008,rs188316083,rs188322319,rs188413096,rs188467076,rs188534569,rs188815376,rs188878380,rs188911030,rs188936884,rs188992765,rs189071203,rs189097381,rs189185563,rs189218784,rs189252997,rs189312298,rs189691131,rs189793550,rs189832803,rs189878916,rs189912770,rs189930164,rs189968248,rs190058743,rs190082171,rs190255391,rs190484791,rs190493542,rs190684305,rs190866183,rs190881464,rs190902454,rs191005741,rs191157990,rs191328516,rs191459439,rs191485226,rs191669618,rs191673111,rs191712672,rs191770414,rs191881047,rs191958689,rs192122548,rs192170909,rs192211240,rs192278443,rs192281103,rs192362377,rs192412649,rs192457992,rs192644735,rs192649584,rs192682385,rs192880517,rs193184634,rs1978130,rs1978131,rs1978132,rs201475557,rs201749812,rs201977359,rs202243614,rs2031505,rs2051784,rs2147852,rs2189363,rs2189366,rs2189367,rs2214457,rs2297204,rs2297205,rs28406647,rs28447513,rs28615972,rs28636632,rs28658344,rs2876703,rs309357,rs309418,rs35049975,rs35806258,rs35910035,rs35910483,rs367935790,rs367960936,rs368151504,rs368899577,rs368983487,rs369782846,rs370103566,rs370553532,rs370589695,rs371104722,rs371227577,rs371430271,rs372219057,rs372320717,rs372389734,rs372453557,rs372873492,rs373367016,rs373948888,rs374057176,rs374380560,rs374599843,rs374620043,rs374814862,rs374818878,rs375051844,rs375808523,rs376867792,rs377151126,rs377182309,rs377307391,rs377413134,rs3796930,rs3825440,rs3949914,rs398418,rs4052617,rs4280127,rs4331237,rs4337787,rs4369537,rs4463970,rs4530013,rs4576949,rs4834353,rs4883999,rs4885298,rs527365786,rs527438718,rs527465145,rs527604182,rs527628496,rs527643196,rs527682714,rs527732757,rs527736355,rs527801084,rs527966110,rs528013913,rs528029638,rs528077298,rs528083237,rs528117608,rs528198323,rs528265210,rs528458806,rs528497375,rs528583061,rs528610584,rs528621484,rs528765296,rs528791210,rs528911677,rs529014081,rs529088606,rs529122374,rs529172085,rs529327088,rs529373032,rs529460746,rs529495231,rs529498323,rs529521642,rs529664542,rs529673664,rs529728281,rs529776666,rs529906915,rs529936092,rs529992443,rs530054235,rs530090217,rs530104122,rs530217829,rs530254914,rs530265468,rs530329552,rs530438204,rs530556625,rs530735203,rs530832201,rs530949176,rs531045770,rs531111793,rs531125687,rs531141672,rs531187617,rs531478225,rs531528482,rs531843980,rs531847094,rs531904980,rs531962571,rs532048191,rs532079623,rs532141212,rs532141633,rs532166481,rs532314684,rs532343915,rs532398444,rs532578477,rs532622651,rs532680232,rs532836590,rs532909004,rs533076923,rs533217909,rs533253770,rs533394635,rs533657087,rs533766354,rs533771980,rs533802336,rs533856653,rs533889043,rs534017242,rs534133675,rs534185555,rs534306705,rs534327803,rs534444365,rs534529204,rs534552456,rs534579669,rs534586107,rs534652482,rs534678482,rs534685918,rs534698463,rs534766602,rs534785451,rs534817626,rs534910021,rs534992481,rs535063331,rs535072170,rs535164233,rs535177471,rs535255229,rs535259923,rs535370984,rs535585448,rs535664735,rs535739292,rs535757098,rs535773300,rs535835316,rs535920001,rs535969948,rs535970327,rs536062481,rs536064979,rs536121367,rs536208828,rs536265641,rs536305497,rs536491876,rs536505326,rs536519548,rs536526696,rs536553223,rs536638059,rs536683676,rs536705472,rs536726147,rs536891186,rs536945177,rs537164714,rs537205240,rs537259363,rs537375152,rs537403811,rs537466793,rs537632446,rs537636870,rs537762578,rs537771974,rs537772531,rs537903569,rs537964173,rs538099704,rs538116137,rs538353081,rs538365663,rs538497437,rs538587551,rs538648477,rs538724751,rs538937972,rs538979982,rs539037609,rs539172976,rs539182063,rs539295928,rs539299502,rs539481087,rs539596786,rs539600642,rs539798196,rs539820041,rs539882249,rs539939007,rs539947208,rs540145400,rs540312110,rs540371932,rs540474600,rs540555052,rs540580556,rs540729724,rs540744915,rs540858593,rs541138339,rs541176733,rs541219979,rs541247075,rs541338318,rs541460147,rs541569519,rs541731317,rs541843126,rs541902979,rs541968090,rs541987363,rs542148737,rs542167992,rs542281468,rs542284968,rs542357950,rs542373172,rs542379999,rs542390875,rs542548491,rs542605871,rs542676969,rs542698941,rs542743015,rs542988961,rs543202802,rs543275390,rs543320065,rs543471149,rs543535317,rs543687407,rs543701921,rs543929405,rs544087081,rs544112510,rs544363897,rs544408778,rs544496423,rs544549361,rs544576010,rs544576763,rs544597263,rs544654845,rs544688411,rs544774396,rs544844302,rs544850232,rs544863522,rs544882093,rs544941233,rs544956387,rs544992973,rs545041908,rs545162013,rs545164081,rs545188684,rs545314915,rs545335078,rs545387402,rs545427732,rs545442613,rs545458617,rs545501442,rs545508301,rs545640067,rs545699384,rs545774728,rs546077792,rs546170627,rs546285379,rs546376723,rs546454155,rs546454995,rs546465252,rs546523730,rs546566632,rs546606550,rs546699292,rs546736018,rs546765618,rs546915137,rs546945618,rs546950282,rs546982295,rs547143456,rs547153595,rs547244789,rs547317425,rs547392289,rs547392377,rs547610481,rs547669951,rs547672070,rs547738662,rs547792491,rs547826501,rs547907245,rs547962318,rs548020217,rs548136166,rs548179393,rs548324026,rs548350631,rs548350946,rs548393890,rs548447599,rs548506447,rs548520719,rs548551059,rs548861763,rs548928656,rs549057048,rs549077668,rs549216856,rs549326289,rs549330596,rs549333857,rs549365287,rs549425394,rs549430547,rs549450523,rs549456553,rs549464588,rs549491520,rs549605230,rs549636713,rs549746538,rs549858933,rs549860172,rs549862090,rs549915323,rs549983914,rs550002538,rs550232997,rs550255827,rs550262711,rs550292045,rs550629917,rs550681753,rs550714870,rs550769344,rs550769799,rs550805237,rs550838460,rs550869301,rs550925324,rs550966042,rs551040096,rs551174377,rs551245030,rs551304480,rs551328853,rs551412670,rs551569179,rs551602574,rs551717484,rs551774062,rs551778869,rs551853123,rs552033244,rs552064139,rs552092435,rs552100542,rs552102928,rs552124096,rs552135286,rs552168984,rs552324693,rs552385672,rs552424948,rs552432868,rs552489690,rs552509782,rs552567560,rs552569092,rs552781187,rs553062594,rs553110470,rs553123351,rs553143336,rs553240205,rs553328953,rs553343601,rs553362437,rs553382658,rs553396749,rs553401174,rs553517637,rs553529118,rs553702764,rs553980126,rs554034572,rs554142807,rs554168324,rs554190223,rs554234804,rs554385823,rs554429784,rs554438117,rs554456669,rs554457595,rs554485266,rs554719925,rs554796835,rs554813366,rs555020480,rs555235303,rs555257729,rs555296097,rs555397006,rs555417083,rs555453713,rs555509510,rs555664218,rs555682889,rs555692474,rs555744029,rs555771774,rs555868746,rs555894575,rs555906107,rs555907866,rs555962997,rs555976131,rs556007244,rs556118580,rs556212174,rs556269783,rs556293684,rs556372647,rs556454285,rs556657428,rs556744444,rs556819449,rs556892852,rs557018217,rs557066353,rs557088607,rs557146896,rs557160322,rs557197838,rs557259594,rs557264679,rs557295789,rs557543106,rs557686526,rs557695751,rs557760309,rs557798772,rs557819773,rs557886517,rs557889032,rs557905345,rs557911972,rs557913801,rs557934118,rs557972551,rs558111337,rs558240484,rs558243136,rs558286237,rs558297087,rs558412437,rs558421074,rs558435622,rs558469456,rs558551382,rs558706454,rs558719242,rs558725148,rs558794943,rs558861837,rs558949432,rs559073249,rs559117178,rs559169832,rs559368872,rs559420277,rs559439297,rs559482875,rs559632647,rs559691135,rs559749430,rs559817081,rs559884988,rs559885257,rs559972730,rs560060105,rs560282694,rs560380835,rs56042637,rs560432767,rs560553030,rs560683800,rs560836720,rs560919415,rs561007056,rs561022125,rs561090657,rs561120528,rs561243185,rs561255123,rs561255879,rs561281110,rs561326615,rs561345766,rs561456669,rs561461596,rs561490757,rs561639777,rs561699379,rs561732496,rs561764439,rs561892690,rs562045238,rs562280171,rs562289828,rs562327597,rs562442707,rs562506897,rs562632847,rs562639967,rs562730047,rs562870165,rs562900851,rs562949452,rs562964244,rs562975849,rs563123334,rs563257324,rs563323799,rs563370311,rs563428283,rs563468545,rs563555425,rs563628446,rs563668027,rs563840482,rs563844347,rs563855311,rs563956509,rs564023269,rs564050053,rs564073251,rs564076924,rs564120055,rs564166587,rs564379558,rs564579861,rs564603422,rs564616057,rs564619532,rs564654121,rs564708634,rs564785104,rs564785337,rs564819649,rs564835110,rs564947171,rs564953548,rs565004102,rs565009184,rs565142988,rs565203992,rs565291610,rs565304442,rs565390883,rs565543918,rs565657905,rs565665225,rs565795059,rs566025912,rs566061676,rs566072303,rs566251776,rs566627249,rs566702588,rs566728018,rs566730711,rs566978932,rs566984117,rs567074346,rs567107817,rs567126368,rs567150546,rs567252894,rs567298083,rs567370474,rs567385845,rs567511438,rs567644288,rs567654932,rs567692274,rs567714759,rs568095990,rs568167721,rs568250292,rs568282812,rs568392017,rs568423672,rs568661649,rs568681634,rs568765638,rs568786717,rs568843377,rs568860033,rs568871975,rs569060894,rs569132091,rs569266094,rs569392368,rs569395842,rs569542060,rs569630810,rs569644967,rs569667273,rs569797081,rs570047458,rs570073849,rs570293179,rs570345231,rs570366503,rs570486139,rs570595093,rs570634424,rs570781091,rs570795893,rs570849700,rs570871187,rs570906993,rs570949084,rs571004853,rs571005103,rs571046501,rs571055435,rs571188272,rs571339039,rs571388531,rs571420450,rs571472875,rs571589063,rs571633477,rs571712045,rs571735934,rs571775935,rs571828631,rs571891942,rs571970083,rs572378025,rs572401781,rs572420115,rs572462954,rs572509899,rs572537421,rs572571430,rs572666622,rs572676368,rs572735182,rs572833648,rs572838802,rs572862812,rs572946701,rs572997919,rs573127142,rs573153256,rs573288431,rs573381366,rs573480872,rs573631008,rs573658402,rs573840002,rs573863944,rs573893837,rs574089062,rs574151445,rs574219042,rs574304146,rs574315048,rs574387927,rs574519291,rs574567334,rs574624505,rs574668296,rs574675277,rs574815321,rs574894771,rs575015858,rs575034034,rs575163772,rs575165597,rs575217029,rs575261845,rs575266540,rs575422575,rs575471106,rs575516186,rs575559373,rs575591611,rs575596443,rs575719513,rs575756158,rs575826713,rs575865352,rs575893746,rs575920564,rs576248686,rs576482206,rs576621918,rs576630679,rs576711180,rs576972125,rs576976088,rs576998064,rs577058954,rs577142648,rs577160564,rs577227541,rs577270646,rs577310873,rs577447800,rs577484603,rs577606556,rs577699130,rs577813622,rs577872230,rs577976503,rs578072048,rs578210820,rs578214097,rs578223809,rs58569573,rs59043782,rs59206459,rs59569204,rs59760682,rs60575405,rs61257157,rs61960499,rs61960798,rs62316665,rs6562894,rs6835747,rs6840177,rs6853541,rs6854310,rs6855671,rs6857212,rs72892184,rs72893920,rs72895942,rs72895948,rs72902782,rs72913853,rs7318664,rs7319690,rs7321314,rs7321494,rs73221936,rs73221939,rs73221949,rs73221951,rs7326830,rs7327133,rs7327630,rs7328500,rs7328556,rs7331937,rs7334426,rs7335576,rs73535658,rs73537559,rs73841094,rs73841624,rs73841625,rs73842904,rs73843474,rs74096270,rs74405470,rs74443563,rs74451825,rs74667088,rs75070532,rs75073868,rs75117806,rs75185496,rs75228887,rs75358352,rs75389416,rs75516548,rs75566703,rs75591113,rs75676953,rs76087951,rs76143640,rs76188058,rs76590469,rs76601638,rs76700027,rs7670019,rs7675804,rs7688996,rs7689283,rs7689890,rs7691921,rs7692220,rs76949823,rs7696929,rs77096780,rs77228755,rs77741231,rs77748143,rs77859530,rs78063952,rs78065701,rs78078439,rs78104435,rs78206837,rs78241897,rs78242905,rs78297929,rs78423180,rs78448245,rs78484524,rs78742761,rs78808975,rs79003876,rs79156013,rs79198835,rs79223793,rs79272411,rs79285895,rs79341581,rs79400730,rs79516891,rs79746438,rs79779414,rs79785236,rs7983928,rs7985929,rs7986697,rs7990050,rs7994805,rs7995198,rs7995247,rs79960618,rs79997536,rs80092034,rs80116133,rs80204303,rs9318343,rs9530425,rs9530435,rs9530440,rs9543912,rs9543925,rs9543929,rs9543933,rs9543936,rs9543937,rs9565156,rs9565161,rs9565164,rs9573535,rs9573536,rs9573538,rs9573546,rs9573565,rs9593070,rs9593075,rs9600464,rs971855,rs993506	ANK2,BBS12,TBC1D4
Mouse Phenotype Single KO	MP:0020279	abnormal creatine kinase level	449	2.88361e-269	2.61371e-265	5.82117e-268	2.55446	725.006	1852	0.00483338	0.0123467	96	0.000286529	1	0.0270531	2.8903	4.15181	12	26	0.00405132	0.461539	rs10056915,rs10062650,rs10064593,rs10071215,rs1008642,rs10427743,rs10741762,rs1077687,rs11025057,rs110689,rs111286392,rs111295805,rs111444712,rs111628534,rs111717102,rs111786881,rs112140919,rs112228256,rs1122904,rs112340137,rs112536639,rs112697093,rs112848043,rs112964674,rs113025432,rs113038592,rs113065269,rs113099338,rs113227304,rs113282401,rs113287747,rs113391751,rs113584053,rs113767606,rs1137719,rs113850743,rs113868312,rs114003893,rs114050177,rs114058134,rs114086284,rs114128937,rs114144563,rs114230005,rs114306205,rs114360351,rs114441973,rs114528689,rs114530453,rs114653108,rs114656039,rs114766837,rs114769974,rs114781749,rs114904386,rs114946776,rs115016614,rs115044454,rs115048091,rs115187726,rs115196076,rs115340926,rs115398360,rs115430444,rs115440019,rs115473313,rs115495168,rs115518328,rs115613934,rs115841062,rs115897117,rs115959302,rs116037717,rs116076866,rs116102413,rs116358485,rs116461461,rs116482625,rs116540390,rs116612063,rs116764865,rs116778925,rs116840771,rs116884922,rs116938710,rs116976128,rs117065007,rs11713611,rs117197062,rs117230763,rs117277666,rs117278294,rs117342842,rs117451620,rs117491393,rs117584006,rs117635475,rs117694758,rs117710118,rs117888369,rs117894779,rs117917285,rs11828825,rs11841289,rs11912092,rs11912570,rs11913029,rs11913108,rs11913203,rs11913997,rs12101559,rs12160046,rs12169279,rs12169356,rs12290229,rs12290313,rs12428881,rs12440118,rs12483818,rs12485060,rs12520121,rs12628347,rs12798277,rs12864851,rs13057617,rs13058212,rs13431785,rs13451,rs137855050,rs137947869,rs138088347,rs138176922,rs138191456,rs138218523,rs138262771,rs138339562,rs138582859,rs138610723,rs138629099,rs138747911,rs138776713,rs138824749,rs138929449,rs139059965,rs139072721,rs139074367,rs139078291,rs139204748,rs139271512,rs139289158,rs139317736,rs139331515,rs139337920,rs139357947,rs139420443,rs139492170,rs139511514,rs139539572,rs139568146,rs139569636,rs139706763,rs139725411,rs139735224,rs139786391,rs139860621,rs139954677,rs139977801,rs140001229,rs140069165,rs140125830,rs140157535,rs140275038,rs140332572,rs140371639,rs140460758,rs140464950,rs140467672,rs140469753,rs140570532,rs140585957,rs140640837,rs140705011,rs140750042,rs140815922,rs140865737,rs140876175,rs140887244,rs140937975,rs140958528,rs141061316,rs141089047,rs141247341,rs141349014,rs141467357,rs141472530,rs141482573,rs141533949,rs141618757,rs141640997,rs141778563,rs141836681,rs141860072,rs141880799,rs141940438,rs141953249,rs141977263,rs141986740,rs142009019,rs142045718,rs142110046,rs142375898,rs142396877,rs142413802,rs142484129,rs142489699,rs142501931,rs142526081,rs142537375,rs142576328,rs142705431,rs142763757,rs142771857,rs142853790,rs143011421,rs143106967,rs143114886,rs143168024,rs143183044,rs143232015,rs143340790,rs143351126,rs143369035,rs143515392,rs143552538,rs143583891,rs143641389,rs143684015,rs143951544,rs144182363,rs144213308,rs144219116,rs144358009,rs144481856,rs144515696,rs144547335,rs144649329,rs144702594,rs144708556,rs144748143,rs144938005,rs145157136,rs145174500,rs145176037,rs145256299,rs145415874,rs145444205,rs145462333,rs145467938,rs145483197,rs145558898,rs145583699,rs145643074,rs145788013,rs145965804,rs145990165,rs146011209,rs146039573,rs146128632,rs146152566,rs146220301,rs146234824,rs146293941,rs146329746,rs146330401,rs146396910,rs146461963,rs146602894,rs146629830,rs146652927,rs146653895,rs146675452,rs146695846,rs146773961,rs146782243,rs146877672,rs146912504,rs146956069,rs147017114,rs147082746,rs147145924,rs147152924,rs147235630,rs147355294,rs147425086,rs147431173,rs147594839,rs1475980,rs147629444,rs147669419,rs147708732,rs147739328,rs147752332,rs147762336,rs147815275,rs147823860,rs147898849,rs147921048,rs147934721,rs147938997,rs148033021,rs148088372,rs148107930,rs148277030,rs148298001,rs148330773,rs148383031,rs148387573,rs148390028,rs148472481,rs148520865,rs148548197,rs148608023,rs148641999,rs148642898,rs148643784,rs148663146,rs148690588,rs148695396,rs148765780,rs148929623,rs148932446,rs148995190,rs148998960,rs149031372,rs149091607,rs149096911,rs149122624,rs149166050,rs149273676,rs149311798,rs149315324,rs149364570,rs149366095,rs1494542,rs149649311,rs149722415,rs149767975,rs149845235,rs149899571,rs149994752,rs150056947,rs150060298,rs150144855,rs150167510,rs150290715,rs150369773,rs150384081,rs150424677,rs150433393,rs150440506,rs150530906,rs150619866,rs150634906,rs150652023,rs150733929,rs150812482,rs150822436,rs150936931,rs150962350,rs151037814,rs151044152,rs151163221,rs151221658,rs151225625,rs151260656,rs151262517,rs1558991,rs157331,rs157334,rs157335,rs1573658,rs157668,rs157680,rs16948742,rs16948744,rs16992612,rs16993145,rs16993257,rs17053637,rs17053835,rs17316242,rs1801190,rs180689583,rs180695120,rs180717357,rs180817232,rs180821210,rs180878076,rs180883598,rs180914655,rs180977739,rs181018729,rs181042320,rs181125611,rs181135821,rs181222640,rs181249906,rs181420956,rs181432568,rs181444577,rs181498244,rs181551342,rs181658637,rs181671046,rs181749033,rs181751585,rs181806372,rs181810878,rs181822585,rs181881681,rs182001542,rs182003208,rs182022629,rs182205388,rs182220633,rs182239414,rs182243941,rs182330604,rs182378362,rs182413712,rs182497620,rs182542388,rs182561816,rs182569478,rs182680073,rs182798086,rs182874597,rs183019630,rs183049169,rs183051325,rs183110286,rs183192321,rs183486735,rs183540781,rs183581711,rs183651704,rs183665530,rs183778035,rs183870270,rs184007404,rs184046833,rs184076365,rs184178094,rs184281497,rs184385467,rs184399191,rs184525638,rs184576420,rs184654756,rs184688870,rs184691637,rs184698116,rs184722381,rs184888624,rs185098704,rs185131378,rs185152073,rs185167180,rs185172938,rs185391080,rs185460988,rs185553662,rs185680472,rs185690604,rs185725630,rs185728465,rs185736592,rs185743526,rs185769434,rs185776028,rs185794902,rs185796346,rs185878288,rs185917398,rs185990552,rs185999734,rs186148743,rs186243771,rs186250420,rs186361142,rs186419468,rs186490976,rs186544815,rs186568650,rs186569761,rs186694752,rs186784879,rs186902685,rs186985043,rs187016516,rs187026071,rs187138218,rs187143476,rs187194822,rs1872252,rs187300037,rs187400764,rs187475624,rs187613902,rs187844423,rs187861669,rs187905548,rs188000585,rs188168773,rs188208636,rs188213068,rs188225554,rs188240586,rs188301655,rs188376742,rs188442285,rs188453774,rs188543560,rs188576392,rs188655020,rs188753567,rs1887754,rs1887755,rs188785588,rs188831203,rs188834926,rs188839078,rs188840326,rs188849702,rs188894779,rs188908894,rs188925690,rs188979425,rs188993140,rs189017725,rs189045671,rs189074972,rs189105264,rs189118714,rs189130769,rs189154475,rs189332898,rs1894426,rs189496780,rs189503190,rs189509442,rs1895163,rs189593703,rs189614761,rs189665534,rs189666667,rs189674138,rs189815956,rs189875449,rs189947364,rs190059994,rs190096114,rs190101855,rs190138625,rs190245746,rs190353291,rs190360720,rs190429424,rs190437647,rs190437952,rs190546755,rs190567358,rs190644368,rs190701188,rs190895057,rs190949320,rs191000272,rs191007901,rs191058696,rs191060988,rs191281996,rs191363157,rs191497916,rs191584957,rs191746248,rs191812245,rs191840858,rs191845127,rs191984349,rs192001057,rs192159952,rs192230685,rs192234998,rs192274431,rs192510767,rs192521691,rs192535555,rs192545549,rs192555984,rs192594849,rs192600758,rs192680959,rs192735460,rs192755814,rs192971163,rs192992069,rs193082587,rs193084688,rs193101135,rs193108925,rs193141491,rs193150363,rs193230696,rs193264437,rs199527818,rs199536176,rs199692780,rs199793773,rs200044024,rs200075504,rs200378745,rs200562715,rs200591528,rs200973744,rs201060504,rs201405443,rs201893181,rs201937845,rs201968301,rs202003018,rs202078148,rs2157197,rs2168484,rs2267190,rs2267191,rs2267233,rs2267234,rs2267276,rs2267283,rs2267286,rs2267314,rs2267315,rs2267322,rs2267325,rs2283959,rs2290081,rs2293533,rs237867,rs239322,rs239323,rs2412299,rs2413204,rs2436327,rs2586471,rs2594553,rs2696297,rs28374,rs28377075,rs28403074,rs28553548,rs28763905,rs28763906,rs28933693,rs32071,rs3210587,rs34597805,rs34792942,rs368221700,rs368405019,rs368437097,rs368460254,rs368544221,rs368581948,rs368591676,rs368625156,rs368637816,rs368793951,rs368900593,rs369327782,rs369398869,rs369425337,rs370630985,rs370961005,rs371278173,rs371771241,rs372175922,rs372398568,rs372468029,rs372829021,rs373271178,rs373603499,rs373661408,rs373811992,rs373912306,rs373949696,rs374203154,rs374236812,rs374445438,rs374678652,rs375006608,rs375029639,rs375358580,rs375577906,rs375685675,rs375739457,rs375763748,rs375852860,rs376098517,rs376629082,rs377160601,rs377205970,rs3772882,rs377383004,rs377608250,rs379239,rs3819664,rs3819669,rs3819670,rs3819671,rs3819672,rs384958,rs385486,rs388536,rs39926,rs404038,rs4493287,rs453075,rs45550635,rs45560438,rs45599634,rs4606960,rs478038,rs481698,rs4820111,rs4820112,rs4821167,rs493192,rs511406,rs515922,rs527264813,rs527299192,rs527304252,rs527342893,rs527365549,rs527406687,rs527432787,rs527482153,rs527526851,rs527639498,rs527652494,rs527698629,rs527748387,rs527816465,rs527952517,rs527956683,rs528160188,rs528199321,rs528275220,rs528303595,rs528370495,rs528404605,rs528450198,rs528451768,rs528655125,rs529010358,rs529028216,rs529058021,rs529104527,rs529148977,rs529189778,rs529243143,rs529259677,rs529309086,rs529413416,rs529436265,rs529561337,rs529608982,rs529674559,rs529682130,rs529770471,rs529816503,rs529956088,rs530002440,rs530106099,rs530140189,rs530241179,rs530380317,rs530415780,rs530537285,rs530598069,rs530607158,rs530668904,rs530678246,rs530693354,rs530707252,rs530725597,rs530754580,rs530786763,rs530887015,rs531015712,rs531104320,rs531164222,rs531224548,rs531328088,rs531375066,rs531405815,rs531520966,rs531559378,rs531655742,rs531663894,rs531736020,rs532010815,rs532095421,rs532128138,rs532139897,rs532155285,rs532206612,rs532219516,rs532248223,rs532368299,rs532381777,rs532533744,rs532576026,rs532645517,rs532658739,rs532732285,rs532776656,rs532808140,rs532852511,rs532853885,rs532899014,rs532900623,rs532902987,rs532960589,rs533019699,rs533124209,rs533134019,rs533220940,rs533294118,rs533317298,rs533364794,rs533431382,rs533462727,rs533481448,rs533579654,rs533595124,rs533754202,rs533808366,rs533887936,rs533937221,rs534085082,rs534122092,rs534124837,rs534182173,rs534193729,rs534193847,rs534212026,rs534217451,rs534217695,rs534232073,rs534249096,rs534368454,rs534384975,rs534408365,rs534417146,rs534478321,rs534568177,rs534616363,rs534677071,rs534678286,rs534923644,rs534938823,rs535029175,rs535047631,rs535143611,rs535200914,rs535238553,rs535272054,rs535299678,rs535350861,rs535410636,rs535438337,rs535469786,rs535613554,rs535682342,rs535697067,rs535700239,rs535703443,rs535756339,rs535768385,rs535794980,rs535816042,rs535839509,rs535904225,rs535985881,rs536038182,rs536142640,rs536169633,rs536298672,rs536408614,rs536499333,rs536528888,rs536553554,rs536632066,rs536652923,rs536671076,rs536732137,rs536736279,rs536737005,rs536763465,rs536790307,rs536811961,rs536814320,rs537054410,rs537078639,rs537098548,rs537147188,rs537158456,rs537161166,rs537206356,rs537258672,rs537291580,rs537328906,rs537356333,rs537368481,rs537376949,rs537443008,rs537504368,rs537534739,rs537606585,rs537676586,rs537804786,rs537811392,rs537817176,rs537847475,rs537931365,rs537956126,rs537963999,rs537964918,rs537975726,rs537983208,rs538047915,rs538062643,rs538449115,rs538472625,rs538512257,rs538555334,rs538729341,rs538831451,rs538846523,rs538895083,rs538911755,rs538926230,rs539047237,rs539116204,rs539229369,rs539234027,rs539244370,rs539260621,rs539315496,rs539424882,rs539456990,rs539466256,rs539479378,rs539489034,rs539538005,rs539615612,rs539623397,rs539628222,rs539685356,rs539691417,rs539740456,rs539811974,rs539893766,rs540004541,rs540051953,rs540179400,rs540189965,rs540314019,rs540327154,rs540365757,rs540405298,rs540457922,rs540457980,rs540483476,rs540511510,rs540690308,rs540769567,rs540778420,rs540897935,rs540924508,rs540991986,rs540993270,rs541046098,rs541092262,rs541350446,rs541403911,rs541466123,rs541467208,rs541519398,rs541526400,rs541535602,rs541599811,rs541621092,rs541648471,rs541651834,rs541830022,rs541831246,rs541836369,rs541898627,rs541946574,rs541956599,rs542042455,rs542051559,rs542161769,rs542243014,rs542307511,rs542316108,rs542346049,rs542363157,rs542373727,rs542499300,rs542680867,rs542719213,rs542860522,rs542889374,rs542896129,rs542934318,rs542983731,rs543003827,rs543026292,rs543043713,rs543055410,rs543094369,rs543169263,rs543172595,rs543219283,rs543307507,rs543397006,rs543488475,rs543553963,rs543612268,rs543665107,rs543847881,rs543898484,rs543990394,rs544055083,rs544101515,rs544202319,rs544220973,rs544286963,rs544324845,rs544362177,rs544477722,rs544556952,rs544661030,rs544709442,rs544785888,rs544800192,rs544819397,rs544886888,rs544987455,rs544996537,rs545048947,rs545100386,rs545204493,rs545275510,rs545337777,rs545467811,rs545483820,rs545504882,rs545674425,rs545683594,rs545752755,rs545805923,rs545834532,rs545843220,rs545917340,rs545943909,rs545948106,rs545986835,rs546130059,rs546184811,rs546185362,rs546188806,rs546197786,rs546279293,rs546311228,rs546381390,rs546407980,rs546409888,rs546453391,rs546465078,rs546505484,rs546539089,rs546583379,rs546673483,rs546772621,rs546851733,rs546893733,rs546957710,rs546984822,rs546988522,rs547020414,rs547040114,rs547050583,rs547243848,rs547315506,rs547332917,rs547344619,rs547385731,rs547397160,rs547406525,rs547418652,rs547473213,rs547502437,rs547661209,rs547678909,rs547877960,rs547959943,rs548010222,rs548013935,rs548075476,rs548115427,rs548131463,rs548139000,rs548145940,rs548212672,rs548243484,rs548306819,rs548469875,rs548476877,rs548485482,rs548572054,rs548670952,rs548795651,rs548846008,rs548924870,rs548926404,rs549010953,rs549072621,rs549239475,rs549275443,rs549329244,rs549424495,rs549463139,rs549548980,rs549555501,rs549586330,rs549785611,rs549807495,rs549920048,rs549946846,rs549995190,rs550055203,rs550194676,rs550323447,rs550401814,rs550420723,rs550479783,rs550579946,rs550630281,rs550740244,rs550750662,rs550811532,rs550878612,rs550944096,rs551041186,rs551225633,rs551310983,rs551314702,rs551338334,rs551358476,rs551558534,rs551559609,rs551609439,rs551622737,rs551644924,rs551704956,rs551826360,rs551843568,rs551936446,rs551945942,rs552089357,rs552149312,rs552181585,rs552215804,rs552242465,rs552331970,rs552386210,rs552405586,rs552505048,rs552510018,rs552527947,rs552535652,rs552561630,rs552686140,rs552768778,rs552831176,rs552942477,rs552951215,rs552952276,rs552973809,rs553012050,rs553033353,rs553087780,rs553096656,rs553145740,rs553194265,rs553207362,rs553220491,rs553281858,rs553320374,rs553332643,rs553367854,rs553407565,rs553502537,rs553693728,rs553696747,rs553749907,rs553856257,rs553860636,rs553861239,rs553948417,rs553949537,rs553959954,rs553985566,rs554024105,rs554029952,rs554062168,rs554072397,rs554078860,rs554100094,rs554112203,rs554139513,rs554155129,rs554209806,rs554221479,rs554248991,rs554509461,rs554600133,rs554694398,rs554733525,rs554835873,rs554862817,rs554901437,rs554901672,rs555067310,rs555119463,rs555208148,rs555222348,rs555429596,rs555473136,rs555496937,rs555582285,rs555701464,rs555819536,rs555843428,rs555900618,rs555904943,rs555936521,rs556047969,rs556102325,rs556111440,rs556213557,rs556394438,rs556548802,rs556594248,rs556610062,rs556624964,rs556670102,rs556688488,rs556720736,rs556744504,rs556779987,rs556826435,rs556842449,rs557024998,rs557045006,rs557083663,rs557212792,rs557250709,rs557315195,rs557324579,rs557328525,rs557332265,rs557457223,rs557493948,rs557531492,rs557557476,rs557589479,rs557750938,rs557870520,rs557871829,rs557942680,rs557985933,rs558148765,rs558248333,rs558261546,rs558350677,rs558356569,rs558372499,rs558519687,rs558546499,rs558564710,rs558585142,rs558639124,rs558690006,rs558719303,rs558725874,rs558729304,rs558743072,rs558749709,rs558752796,rs558820822,rs558835030,rs558836560,rs558914107,rs558977968,rs558978161,rs558988002,rs559105439,rs559137756,rs559263203,rs559379721,rs559511987,rs559540021,rs559660818,rs559705030,rs559720499,rs559724724,rs559769390,rs559782189,rs559846387,rs559906818,rs559966715,rs560077873,rs560107884,rs560132529,rs560329198,rs560339011,rs560405893,rs560483106,rs560511792,rs560517514,rs560528946,rs560606277,rs560633031,rs560742360,rs560760445,rs56077529,rs560847046,rs560948641,rs560968690,rs561066582,rs561122426,rs561149426,rs561160926,rs561290966,rs561348649,rs561397466,rs561500320,rs561538809,rs561584718,rs561622735,rs561629485,rs561739255,rs561765926,rs561794933,rs561795383,rs561878204,rs561926020,rs562008848,rs562012448,rs562062141,rs562064498,rs562074353,rs562110491,rs562118021,rs562289756,rs562313862,rs56234525,rs562351192,rs562369274,rs562464865,rs562487918,rs562610112,rs562643123,rs562646466,rs562670840,rs562786782,rs562839231,rs562857896,rs562885694,rs562947445,rs563027554,rs563041968,rs563107040,rs563158228,rs563188468,rs563254273,rs563294770,rs563372306,rs563447486,rs563467362,rs563556976,rs563622243,rs563675639,rs563686455,rs563697824,rs563703014,rs563801577,rs563814473,rs563915384,rs563946051,rs564025594,rs564100246,rs564119722,rs564184103,rs564205642,rs564218604,rs564228599,rs564228964,rs564271891,rs564322888,rs564393592,rs564521684,rs564580900,rs564674953,rs564876767,rs564881332,rs564907530,rs564939085,rs564978109,rs565069721,rs565183668,rs565206832,rs565508069,rs565542666,rs565552656,rs565563831,rs565627813,rs565763402,rs565909394,rs565919484,rs565949342,rs566068016,rs566136606,rs566146150,rs566152118,rs566181344,rs566211396,rs566213041,rs566326915,rs566370714,rs566398183,rs566585722,rs566595567,rs566717625,rs566746991,rs566762073,rs566811170,rs566849764,rs566905540,rs566948776,rs566991825,rs567038918,rs567082769,rs567084728,rs567104784,rs567297427,rs567303586,rs567377203,rs567390844,rs56763559,rs567697520,rs567861995,rs567940020,rs567980334,rs567994609,rs568052798,rs568132488,rs568150807,rs568234181,rs568408127,rs568418013,rs568454762,rs568471062,rs568509694,rs568602104,rs568656912,rs56876495,rs568781698,rs568831906,rs568845707,rs568847592,rs568944823,rs568963566,rs569083088,rs569090004,rs569240109,rs569282725,rs569287806,rs569302357,rs569316528,rs569337706,rs569344025,rs569348878,rs569460383,rs569561987,rs569564896,rs569711350,rs569744040,rs569744194,rs569754397,rs569755410,rs569816878,rs569858897,rs569886833,rs569891532,rs569899608,rs569915671,rs569923179,rs569924182,rs570063437,rs570104135,rs570142115,rs570178776,rs570211314,rs570272086,rs570305781,rs570435420,rs570481959,rs570494062,rs570602766,rs570648929,rs570712218,rs570732446,rs570738300,rs57079229,rs570879590,rs570946527,rs570959139,rs571023308,rs571054014,rs571059747,rs571077073,rs571118018,rs571120532,rs571317196,rs571338951,rs571486974,rs571490482,rs571558795,rs571642749,rs571700838,rs571833301,rs571850653,rs571911771,rs571961638,rs572016431,rs572025245,rs572026013,rs572067727,rs572070938,rs572144618,rs572456120,rs572495279,rs572564493,rs572577333,rs572773318,rs572902499,rs572923253,rs572963092,rs572980036,rs572984967,rs573058518,rs573080893,rs573190210,rs573484738,rs573523579,rs573612326,rs573640424,rs573669204,rs573706282,rs573747062,rs573792379,rs573793589,rs573822947,rs573825149,rs573881183,rs573886693,rs573914378,rs573949128,rs573957018,rs573958112,rs573967872,rs574037803,rs574044874,rs574088387,rs574178202,rs574220236,rs574284056,rs574429239,rs574463578,rs574523783,rs574541558,rs574669425,rs574690360,rs574723041,rs574763200,rs574769734,rs574811468,rs574815078,rs574826084,rs574836314,rs574861336,rs574898216,rs5749631,rs5749679,rs5749680,rs5749686,rs575025836,rs575086960,rs575214914,rs575249264,rs575424610,rs575442849,rs5754534,rs5754665,rs5754672,rs5754714,rs5754728,rs5754732,rs5754757,rs575518404,rs575606327,rs575620289,rs575666774,rs575671469,rs575918550,rs575999902,rs576062908,rs576105801,rs576200402,rs576238390,rs576288696,rs576307801,rs576362050,rs576380520,rs576413728,rs576451498,rs576527995,rs576533516,rs576542684,rs576653169,rs576718874,rs576735239,rs576797031,rs576818943,rs576915401,rs576982265,rs577022811,rs577133840,rs577216447,rs577393678,rs577493236,rs577517440,rs577614476,rs577639931,rs577687949,rs577737661,rs577743803,rs577756573,rs577813705,rs577857074,rs577901459,rs577911243,rs577960639,rs578001842,rs578015943,rs578034853,rs578125224,rs57936677,rs58304239,rs584742,rs58567518,rs59329925,rs59667917,rs598249,rs5994749,rs5994778,rs5994799,rs5994802,rs5994806,rs5994809,rs5999103,rs5999124,rs5999140,rs603076,rs612443,rs61245781,rs61627360,rs619426,rs62225071,rs62225075,rs62225315,rs62225422,rs62227814,rs62267112,rs650191,rs6518832,rs66503819,rs666775,rs6709431,rs6714267,rs6748767,rs6752164,rs6776410,rs67824140,rs678594,rs6790876,rs6860458,rs6886827,rs6890150,rs695258,rs695509,rs7106581,rs7108302,rs7169767,rs721067,rs72546662,rs72801160,rs72803039,rs72803040,rs7286241,rs7287520,rs7287539,rs72896830,rs7290399,rs73021987,rs73154546,rs73170553,rs73170572,rs73302810,rs73302901,rs73304431,rs73334777,rs73334793,rs73396688,rs738942,rs73940806,rs74336530,rs74445285,rs74570822,rs74801060,rs75109681,rs75167242,rs75275629,rs75291054,rs75333670,rs75348684,rs75354763,rs75463085,rs75600224,rs75642205,rs75688699,rs7571056,rs75915473,rs76008547,rs76089993,rs76116514,rs76324402,rs76389523,rs764025,rs76509466,rs76556385,rs76561554,rs76603170,rs76608902,rs76739169,rs76782005,rs76885884,rs76935758,rs76977274,rs77010958,rs77052304,rs7713117,rs77557632,rs77665976,rs77710419,rs77908284,rs78163252,rs78297032,rs78297868,rs78440519,rs78466441,rs78474487,rs78532329,rs78615220,rs78659014,rs78707454,rs78749029,rs78787317,rs78889894,rs79150441,rs79160455,rs79179390,rs79238818,rs7933605,rs79400310,rs79404529,rs79410682,rs7951347,rs79523511,rs79605988,rs79668936,rs79782848,rs79850253,rs80105614,rs8026817,rs8027283,rs80281208,rs8076468,rs8139076,rs8140148,rs8142483,rs918317,rs9306283,rs9507046,rs9510678,rs9550948,rs9550949,rs9607089,rs9609840,rs9609882,rs9619377,rs9619378,rs9619379,rs9619384,rs9621726,rs9621748,rs9621780,rs9621786,rs9621787,rs9621789,rs9621790,rs9621791,rs9621792,rs9804624,rs9863322,rs999719	CAPN3,CAV3,DYSF,GBE1,IGHMBP2,ITGA7,LARGE,NOS3,SGCA,SGCD,SGCG,ZDHHC13
Mouse Phenotype Single KO	MP:0004011	decreased diastolic filling velocity	450	1.11517e-268	1.01079e-264	2.2462e-267	6.07287	104.07	632	0.000693796	0.00421333	190	0.0040684	1	0.194084	6.26232	0.479056	3	3	0.00101283	1	rs10167919,rs10190488,rs10497286,rs111337675,rs111361926,rs111568734,rs111692972,rs111702735,rs111817720,rs112009206,rs112665402,rs112677770,rs112984269,rs113792007,rs113876380,rs114243754,rs114401294,rs114583416,rs114841505,rs115578299,rs115628550,rs115808662,rs116079669,rs116224799,rs116253139,rs116628379,rs116836283,rs11693733,rs117130912,rs117347412,rs117552354,rs11900655,rs11900987,rs11902324,rs11904138,rs12053571,rs12465459,rs13033688,rs13427087,rs137865061,rs137899468,rs138070798,rs138206874,rs138513789,rs138886230,rs139018772,rs139344977,rs139517732,rs139666591,rs139777380,rs139811311,rs140084498,rs140129800,rs140274896,rs140289517,rs140341716,rs140342555,rs140444436,rs140649938,rs140686259,rs140833472,rs140847585,rs141028615,rs141502921,rs141518963,rs141831872,rs141876600,rs141932185,rs141939661,rs141942278,rs141954296,rs142168539,rs142170959,rs142206929,rs142441887,rs142502878,rs142682176,rs142965978,rs143623862,rs144277113,rs144682983,rs144861153,rs145091274,rs145188864,rs145308122,rs145721558,rs145940356,rs145966356,rs146024093,rs146195312,rs146349479,rs146369535,rs146496197,rs146502819,rs147158566,rs147174853,rs147293964,rs148077007,rs148094198,rs148148323,rs148353119,rs148677060,rs148727532,rs148743325,rs148844612,rs1489480,rs1489484,rs1489487,rs149061352,rs149243148,rs149574119,rs149648141,rs149963067,rs150131220,rs150349421,rs150366692,rs150532732,rs150598747,rs150737838,rs150864668,rs150902810,rs150926546,rs151185557,rs151205795,rs1565288,rs16866553,rs16866567,rs16866607,rs180672509,rs180869011,rs181254872,rs181340789,rs181621348,rs182072301,rs182220413,rs182624925,rs182716304,rs182875998,rs183081212,rs183114072,rs183427070,rs183437671,rs183442698,rs183652701,rs183704147,rs184279566,rs184312157,rs184358569,rs184536520,rs184551056,rs184703854,rs185108588,rs185405369,rs185407514,rs185622126,rs185927660,rs185942584,rs186381798,rs186863065,rs186944927,rs187100914,rs187328496,rs187403924,rs187584970,rs187585400,rs187615540,rs187616769,rs187671730,rs188104464,rs188280824,rs188461364,rs188472042,rs188474655,rs188721100,rs188908403,rs189095352,rs189149543,rs189197932,rs189394832,rs189989293,rs190364661,rs190623234,rs190648585,rs190745227,rs190969236,rs190978558,rs191098183,rs191112192,rs191294495,rs191358196,rs191733672,rs192232146,rs192309436,rs192614911,rs192616749,rs192825491,rs192874160,rs192944634,rs193212275,rs199707799,rs199951296,rs200209655,rs200431386,rs201284459,rs201857541,rs201877025,rs2129111,rs2170851,rs2279472,rs33971253,rs34618570,rs35759895,rs35813871,rs368543748,rs368714820,rs368719553,rs368786036,rs370033145,rs370208081,rs370649675,rs370671772,rs370775599,rs370792887,rs371027534,rs371266404,rs371447978,rs372005842,rs372233361,rs372979075,rs373570218,rs373726034,rs373923523,rs374203813,rs374471842,rs374649904,rs375211424,rs375347596,rs375457315,rs375827121,rs376230159,rs376768790,rs376976266,rs3769859,rs377240802,rs377439315,rs377615195,rs3816781,rs4637162,rs4894057,rs527341019,rs527369362,rs527371506,rs527459895,rs527824938,rs527885342,rs527929519,rs528216574,rs528318312,rs528480278,rs528545929,rs528684003,rs528702176,rs528766978,rs528996964,rs529285651,rs529350060,rs529441740,rs529498141,rs529707583,rs529749223,rs529827464,rs529832333,rs529887919,rs530229764,rs530354004,rs530414819,rs530526088,rs531055730,rs531424434,rs531487857,rs531890405,rs531938269,rs531969541,rs532075498,rs532409173,rs532517062,rs532641038,rs532733393,rs532799607,rs533182806,rs533215209,rs533221733,rs533493987,rs533561517,rs533731564,rs533743589,rs533814320,rs533917359,rs534056713,rs534255157,rs534307715,rs534327822,rs534329831,rs534461711,rs534470708,rs534528409,rs534604830,rs534752845,rs534893212,rs535018772,rs535131701,rs535395806,rs535412104,rs535501588,rs535534885,rs535618095,rs536298504,rs536819938,rs536960602,rs536972196,rs536997690,rs537409354,rs537630460,rs538217228,rs538363011,rs538421004,rs538474053,rs538571216,rs538591256,rs538616776,rs538804337,rs538848738,rs538937124,rs539444309,rs539477025,rs539552155,rs539783912,rs539960208,rs540620523,rs540775319,rs540987377,rs541068025,rs541322681,rs541511715,rs541513240,rs541547610,rs541550525,rs541615767,rs541632017,rs541995411,rs542289868,rs542395758,rs542460751,rs542471502,rs542575761,rs542798325,rs543180020,rs543470010,rs543780229,rs543950432,rs544168677,rs544395061,rs544562666,rs544585773,rs544603640,rs544664996,rs545005263,rs545137387,rs545144423,rs545150206,rs545795963,rs545935510,rs545977099,rs546236372,rs546248384,rs546409993,rs546467994,rs546551065,rs546564767,rs546842864,rs547336266,rs547338168,rs547493691,rs547498164,rs547670985,rs547685382,rs547726630,rs547738499,rs547963988,rs547968152,rs548234106,rs548755839,rs548851742,rs548918802,rs549356318,rs549404233,rs549599087,rs549724517,rs549774590,rs549811282,rs549845937,rs549880126,rs549901460,rs550072985,rs550305321,rs550521717,rs550610514,rs550675170,rs550732532,rs550771651,rs550794497,rs550897819,rs551209324,rs551219570,rs551659882,rs551703401,rs551750079,rs552030379,rs552061257,rs552309598,rs552412397,rs553382307,rs553541436,rs553572124,rs553660170,rs553825369,rs554288764,rs554646051,rs554824506,rs555010900,rs555101088,rs555133986,rs555440548,rs555756236,rs555806292,rs555845448,rs555873482,rs555875595,rs555952309,rs556360706,rs556390708,rs556424015,rs556465211,rs556503863,rs556868685,rs556915496,rs556963442,rs557194061,rs557276512,rs557312035,rs557351969,rs557390996,rs557407905,rs557466119,rs557860538,rs557987374,rs55825405,rs558436718,rs558458071,rs558794432,rs558866549,rs55896543,rs55906845,rs559204851,rs559266089,rs559354717,rs559548476,rs55972547,rs559769944,rs560007738,rs560317812,rs560480645,rs560539180,rs560634372,rs561000949,rs561206261,rs56128843,rs561375563,rs56149358,rs561589143,rs56181243,rs561864482,rs562013018,rs562223039,rs562235961,rs562397252,rs562455775,rs562489023,rs562491983,rs562511734,rs562740631,rs563435769,rs56345539,rs563483001,rs56373393,rs563898977,rs564970517,rs564988374,rs565107086,rs565753188,rs565924346,rs566304312,rs566387375,rs566464098,rs567036878,rs567039304,rs567212502,rs567656582,rs567673679,rs567713548,rs567936718,rs568022809,rs568118092,rs568463205,rs568518320,rs568536020,rs568820394,rs568950285,rs568958843,rs569622252,rs569631078,rs569894363,rs570064977,rs570341739,rs570358067,rs570717928,rs570798197,rs570814592,rs570866716,rs571181340,rs571300919,rs571309994,rs571473566,rs571505790,rs571801739,rs571949553,rs571963617,rs572015285,rs572032254,rs572184696,rs572221142,rs572452020,rs572459535,rs572500242,rs572517815,rs572543076,rs572971541,rs573479726,rs573514742,rs573528692,rs573890614,rs573984969,rs57402962,rs574254638,rs574718808,rs574821156,rs575223297,rs575249117,rs575462272,rs575811680,rs576172019,rs576318975,rs576369973,rs576505231,rs576532718,rs576630131,rs576882138,rs577337149,rs577379388,rs577460318,rs577587385,rs577742615,rs577756022,rs59638895,rs62175452,rs6709708,rs6711985,rs67284918,rs6729746,rs6735448,rs6746886,rs67996921,rs68003004,rs72625258,rs72647843,rs72647846,rs72647862,rs72647864,rs72647866,rs72647868,rs72789324,rs72789325,rs73973149,rs73973151,rs73973152,rs73973153,rs74504943,rs74985463,rs75519701,rs75686037,rs7597154,rs76131138,rs76580576,rs76623924,rs76997584,rs77041946,rs77215046,rs77363493,rs77371042,rs77374458,rs77675851,rs78536595,rs78585114,rs78671483,rs78765272,rs78827257,rs78925638,rs79082182,rs79101666,rs79107654,rs79220514,rs79644780,rs79645147,rs79724489,rs79956733,rs79984883,rs80133904,rs8049023,rs8049666,rs8054594,rs900772,rs966783	COX6A2,TTN,XIRP2
Mouse Phenotype Single KO	MP:0000291	enlarged pericardium	451	2.81453e-268	2.55109e-264	5.65653e-267	2.34415	929.124	2178	0.00619416	0.01452	2834	0.465284	1	1	1.10512	5.42929	6	34	0.00202566	0.176471	rs1012311,rs10164458,rs10171390,rs10178364,rs10183046,rs10192833,rs10205556,rs10490051,rs10490257,rs111231366,rs11124743,rs111290767,rs111292581,rs111330649,rs111404403,rs111471504,rs111567301,rs111584299,rs111622310,rs111726470,rs112029705,rs112141279,rs112345990,rs112476362,rs112519006,rs112758237,rs112869739,rs112979313,rs113181892,rs113372325,rs113380621,rs113402997,rs113438638,rs113501192,rs113504259,rs113519192,rs113885542,rs114107392,rs114252770,rs114260051,rs114264009,rs114275530,rs114291811,rs114300781,rs114340955,rs114347026,rs114347403,rs114363277,rs114546886,rs114555885,rs114572892,rs114589275,rs114590271,rs114627675,rs114677053,rs114818468,rs114862583,rs114891547,rs114927260,rs114997489,rs115004163,rs115114409,rs115149024,rs115226642,rs115243907,rs115295786,rs115434183,rs115484083,rs115497459,rs115564391,rs115583736,rs115645740,rs115672341,rs115725841,rs115758401,rs115816532,rs115847575,rs115855476,rs115919730,rs115960880,rs116010436,rs116127991,rs116135671,rs116151121,rs116296954,rs116309098,rs116360456,rs116392096,rs116409550,rs116419549,rs116431020,rs116464567,rs116476375,rs116498463,rs116527944,rs116540983,rs116549681,rs116559132,rs116563871,rs116613842,rs116632082,rs116641641,rs116641947,rs116723561,rs116755319,rs11678256,rs11679585,rs116814084,rs116817949,rs11687700,rs116973153,rs117034463,rs117035266,rs117116596,rs117164909,rs117429260,rs11836395,rs118899,rs11891249,rs11896873,rs11897806,rs11898117,rs11899204,rs12105764,rs12105772,rs12320389,rs12328630,rs12470323,rs12623370,rs12727236,rs12989028,rs12996962,rs12998614,rs12999388,rs13017329,rs13020168,rs13026979,rs13026982,rs13031545,rs13383688,rs13402735,rs13406922,rs13410483,rs13414307,rs13417463,rs13424864,rs137933990,rs137942038,rs138095765,rs138106971,rs138199513,rs138216781,rs138217019,rs138221916,rs138253169,rs138290162,rs138370389,rs138393792,rs138455220,rs138475237,rs138477860,rs138502759,rs138645037,rs138681993,rs138777865,rs138792360,rs138836096,rs138845340,rs138883143,rs138915747,rs138938925,rs138970076,rs138982072,rs139001985,rs139043099,rs139072164,rs139081515,rs139145584,rs139150797,rs139188437,rs139200833,rs139252379,rs139297763,rs139422988,rs139449064,rs139503170,rs139563855,rs139567342,rs139616221,rs139616347,rs139674149,rs139674954,rs139936731,rs139970339,rs139974851,rs139975807,rs140010035,rs140127397,rs140142952,rs140143431,rs140180141,rs140206040,rs140208350,rs140276216,rs140393839,rs140401800,rs140565122,rs140637403,rs140657470,rs140741780,rs140812161,rs140814043,rs141005667,rs141025975,rs141063529,rs141064038,rs141067418,rs141088541,rs141191580,rs141314883,rs141370344,rs141386592,rs141418970,rs141431204,rs141438622,rs141487704,rs141554520,rs141566492,rs141598854,rs141600373,rs141609929,rs141611053,rs141640932,rs141671320,rs141679120,rs141679315,rs141712708,rs141766111,rs141834290,rs142030410,rs142039413,rs142097547,rs142135121,rs142227013,rs142304442,rs142360130,rs142445647,rs142499724,rs142574951,rs142612149,rs142637869,rs142679013,rs142708804,rs142820529,rs142841819,rs142907839,rs142916031,rs142946123,rs143171730,rs143187905,rs143391536,rs143419847,rs143512198,rs143566198,rs143593176,rs143627624,rs143654366,rs143986416,rs144026197,rs144106913,rs144170021,rs144175652,rs144211494,rs144247787,rs144300233,rs144308957,rs144338123,rs144358537,rs144364874,rs144438381,rs144563465,rs144617843,rs144638966,rs144639051,rs144801235,rs144811202,rs144839851,rs144873355,rs144926656,rs144947627,rs144979715,rs145028683,rs145035481,rs145041799,rs145107389,rs145218873,rs145335954,rs145381168,rs145434327,rs145498289,rs145532101,rs145561113,rs145562045,rs145572080,rs145586434,rs145594669,rs145611938,rs145695301,rs145851612,rs145904407,rs145916629,rs146006558,rs146011915,rs146234283,rs146246016,rs146286620,rs146430630,rs146501149,rs146521041,rs146547273,rs146644762,rs146711314,rs146726892,rs146769035,rs146783500,rs146813325,rs146843605,rs146849260,rs146914138,rs146997539,rs147030536,rs147051727,rs147077049,rs147122449,rs147138071,rs147168654,rs147216674,rs147243833,rs147245169,rs147264623,rs147276145,rs147292096,rs147315102,rs147318849,rs147369317,rs147408607,rs147445935,rs147465627,rs147486030,rs147611393,rs147627448,rs147668728,rs147732267,rs147969326,rs147993662,rs148042308,rs148050815,rs148295347,rs148307315,rs148346695,rs148484962,rs148529073,rs148599722,rs148621182,rs148699544,rs148732187,rs148772604,rs148794504,rs148824651,rs148836335,rs148883345,rs148916225,rs148922916,rs148936361,rs149035553,rs149076706,rs149106457,rs149134584,rs149371907,rs149420237,rs149671059,rs149760512,rs149801574,rs149859955,rs149923159,rs149942246,rs149952385,rs149983473,rs150070265,rs150085152,rs150086974,rs150090457,rs150160478,rs150206949,rs150238072,rs150247569,rs150294332,rs150376696,rs150454165,rs150456883,rs150522691,rs150528463,rs150548959,rs150555881,rs150558489,rs150567542,rs150569660,rs150580465,rs150705496,rs150736019,rs150748162,rs150896147,rs150914429,rs151015819,rs151027672,rs151051717,rs151069255,rs151070388,rs151092600,rs151261307,rs151263982,rs151291911,rs151299252,rs151303038,rs151315091,rs1641454,rs17025153,rs17025179,rs17025258,rs17025380,rs17025948,rs17026005,rs17026009,rs17026018,rs17026033,rs17026039,rs17026051,rs17026094,rs17039007,rs17317187,rs17535346,rs17559651,rs17570537,rs180692728,rs180697404,rs180724946,rs180728437,rs180778434,rs180860520,rs180948971,rs180951957,rs181070421,rs181174776,rs181209293,rs181377215,rs181379205,rs181380943,rs181419744,rs181514312,rs181518527,rs181526743,rs181704787,rs181727152,rs181770002,rs181773848,rs181871462,rs181904898,rs182008729,rs182056722,rs182078336,rs182091719,rs182105355,rs182147279,rs182217031,rs182368724,rs182509563,rs182589592,rs182602103,rs182638730,rs182648824,rs182740372,rs182797375,rs182805217,rs182805416,rs182809691,rs182824620,rs182846362,rs182898296,rs182918670,rs182942006,rs182949970,rs183020733,rs183209886,rs183303371,rs183396454,rs183457276,rs183461881,rs183462260,rs183473130,rs183508656,rs183538682,rs183666378,rs183693791,rs183711338,rs183730882,rs183738942,rs183774588,rs183843284,rs183853444,rs183922790,rs184009491,rs184098082,rs184115206,rs184137537,rs184171980,rs184198429,rs184284374,rs184300723,rs184333799,rs184334759,rs184361773,rs184364378,rs184387896,rs184655623,rs184702662,rs184730462,rs184783876,rs184844548,rs184860082,rs184912193,rs184960436,rs185000988,rs185124928,rs185206770,rs185272654,rs185282237,rs185333454,rs185345658,rs185380262,rs185390110,rs185506981,rs185525001,rs185540713,rs185582329,rs185617530,rs185695217,rs185762712,rs185837122,rs185857291,rs185864141,rs185886936,rs185891078,rs185924780,rs185930713,rs185955868,rs186016434,rs186018836,rs186020578,rs186029479,rs186042389,rs186075198,rs186117610,rs186149771,rs186182180,rs1861847,rs186189304,rs186334835,rs186400745,rs186580243,rs186605082,rs186651542,rs186682541,rs186722796,rs186728616,rs186750304,rs186787202,rs186800116,rs186832695,rs186908275,rs186975450,rs186990347,rs187016589,rs187017616,rs187023370,rs187033216,rs187051269,rs187085752,rs187175852,rs187255254,rs187284140,rs187399826,rs187419681,rs187590336,rs187616853,rs187656142,rs187661596,rs187790509,rs187820845,rs187849098,rs187860040,rs187867281,rs187881667,rs187942737,rs188049870,rs188086628,rs188112081,rs188126527,rs188146973,rs188337849,rs188340314,rs188369134,rs188388907,rs188518214,rs188532636,rs188565708,rs188571655,rs188596296,rs188603980,rs188611570,rs188684112,rs188856643,rs188860233,rs188885941,rs188985623,rs189034820,rs189044076,rs189116719,rs189212063,rs189225854,rs189240820,rs189266567,rs189273489,rs189334846,rs189422833,rs189453764,rs189478428,rs189545326,rs189550747,rs189565398,rs189569886,rs189588171,rs189597429,rs189630501,rs189708898,rs189744351,rs189765925,rs189890531,rs189929424,rs189987609,rs189996450,rs190003699,rs190167596,rs190197089,rs190229738,rs190276194,rs190278295,rs190286445,rs190406339,rs190429687,rs190456529,rs190479411,rs190503243,rs190517983,rs190620043,rs190630657,rs190642651,rs190725525,rs190856324,rs190872073,rs190891836,rs191083315,rs191172811,rs191232934,rs191382344,rs191394739,rs191414720,rs191459570,rs191477197,rs191643001,rs191702102,rs191713896,rs191798641,rs191809827,rs191909440,rs191926266,rs192070981,rs192191687,rs192194424,rs192250399,rs192359509,rs192370746,rs192440549,rs192465661,rs192467520,rs192468780,rs192505382,rs192513766,rs192526243,rs192532519,rs192554310,rs192604549,rs192676426,rs192685506,rs192698000,rs192806577,rs192921932,rs193017377,rs193094557,rs193099435,rs193157193,rs193232116,rs200059399,rs200167820,rs200935171,rs2011871,rs201380795,rs202183145,rs2042016,rs2075307,rs2110927,rs2111588,rs2111589,rs2160364,rs2216007,rs2216010,rs2252674,rs2252784,rs2301343,rs2304822,rs2373792,rs2373793,rs2373794,rs2373860,rs2373864,rs2583995,rs2583997,rs2717417,rs2717432,rs2717433,rs28660667,rs28718292,rs33992047,rs34026481,rs34038561,rs34144937,rs34186538,rs34214503,rs34682370,rs34718894,rs34981686,rs35042618,rs35148018,rs35171764,rs35287703,rs35535943,rs35951633,rs367889921,rs367987967,rs368315480,rs368611114,rs368613,rs368781696,rs368864034,rs368939706,rs368950892,rs368967501,rs369010914,rs369251,rs369395891,rs369879147,rs369976819,rs370511391,rs370712726,rs370754164,rs371114527,rs371117312,rs371268362,rs371423903,rs372043646,rs372664402,rs372669507,rs372832282,rs372884947,rs373021537,rs373443529,rs373771404,rs374092364,rs374355147,rs374586881,rs374611624,rs374895070,rs374925207,rs375110672,rs375241697,rs375490184,rs375497785,rs375655079,rs375695374,rs375710757,rs376211500,rs376241461,rs376340141,rs376863338,rs376934125,rs377154981,rs377287631,rs377493594,rs377604907,rs388467,rs388470,rs392953,rs394112,rs404214,rs41537645,rs417464,rs448517,rs449383,rs4581943,rs4624433,rs4952410,rs4952415,rs4952613,rs4952614,rs4952618,rs4952623,rs4952625,rs4952630,rs527307889,rs527354865,rs527425603,rs527508219,rs527563062,rs527601610,rs527617129,rs527677708,rs527792274,rs527818245,rs527862785,rs527902334,rs528013734,rs528015780,rs528061928,rs528172331,rs528244275,rs528301037,rs528451712,rs528461586,rs528511849,rs528555952,rs528559476,rs528566420,rs528601638,rs528646177,rs528700944,rs528711929,rs528795247,rs528906848,rs528928937,rs528943684,rs528951464,rs528981211,rs528982415,rs528988917,rs529030132,rs529047790,rs529149672,rs529155462,rs529204873,rs529240704,rs529261625,rs529329518,rs529344671,rs529352967,rs529356289,rs529505245,rs529571772,rs529591652,rs529606155,rs529623685,rs529648745,rs529657198,rs529752112,rs529782835,rs529784847,rs529824035,rs529936692,rs529965560,rs529986947,rs529995921,rs530061981,rs530097546,rs530117621,rs530152655,rs530175701,rs530258138,rs530262424,rs530284054,rs530435802,rs530567276,rs530599358,rs530650843,rs530663567,rs530675800,rs530712870,rs530747144,rs530905133,rs530920579,rs530926671,rs530971154,rs530984933,rs530991960,rs530996291,rs531051704,rs531063639,rs531113473,rs531127449,rs531142616,rs531402461,rs531413598,rs531422253,rs531436754,rs531447825,rs531473664,rs531528335,rs531539060,rs531617628,rs531637052,rs531659350,rs531719438,rs531724910,rs531815127,rs531852264,rs531944165,rs531948279,rs531965244,rs532003721,rs532004959,rs532015017,rs532038436,rs532245829,rs532286616,rs532303356,rs532317258,rs532334384,rs532349382,rs532391716,rs532435297,rs532526481,rs532543015,rs532595603,rs532683101,rs532801250,rs532867338,rs532944710,rs532992381,rs533015640,rs533049574,rs533105074,rs533108556,rs533185560,rs533248811,rs533390647,rs533446814,rs533467748,rs533500344,rs533504835,rs533637940,rs533681069,rs533682791,rs533685399,rs533689811,rs533768041,rs533805770,rs533867792,rs533922404,rs533941037,rs533969719,rs534062180,rs534076269,rs534125630,rs534135438,rs534196777,rs534199385,rs534199555,rs534228909,rs534232440,rs534262334,rs534297854,rs534306622,rs534456048,rs534458295,rs534461446,rs534471416,rs534499577,rs534532497,rs534580816,rs534584281,rs534597478,rs534601982,rs534669792,rs534687263,rs534725716,rs534741063,rs534817650,rs534823512,rs534932261,rs534956016,rs534994579,rs535024908,rs535127256,rs535167107,rs535219125,rs535271297,rs535352905,rs535368458,rs535403026,rs535476398,rs535516559,rs535541077,rs535616320,rs535642227,rs535662392,rs535730363,rs535762714,rs535766353,rs535791875,rs535826319,rs535895840,rs535910761,rs535911154,rs535915318,rs535951799,rs535976087,rs536082634,rs536157769,rs536162941,rs536259645,rs536298581,rs536438368,rs536583886,rs536628321,rs536698877,rs536785235,rs536790289,rs536816255,rs536876296,rs536910909,rs536923694,rs536940916,rs536978258,rs536984888,rs537049248,rs537056539,rs537065647,rs537096881,rs537099596,rs537183528,rs537185509,rs537196241,rs537227350,rs537245611,rs537313513,rs537319796,rs537381463,rs537436123,rs537486048,rs537551251,rs537618988,rs537630891,rs537651473,rs537704793,rs537828350,rs537829544,rs537831936,rs537913770,rs538016682,rs538026064,rs538054168,rs538191759,rs538198526,rs538234995,rs538318314,rs538319006,rs538371024,rs538376305,rs538443181,rs538501229,rs538511635,rs538520836,rs538530464,rs538555641,rs538560332,rs538566917,rs538583094,rs538605051,rs538632288,rs538897749,rs538936043,rs538966881,rs539034835,rs539076465,rs539117413,rs539145538,rs539203849,rs539219469,rs539289023,rs539320376,rs539562181,rs539584953,rs539628435,rs539645894,rs539655305,rs539697593,rs539711668,rs539802638,rs539972714,rs540006139,rs540066130,rs540070067,rs540140657,rs540189369,rs540208058,rs540273105,rs540301609,rs540325618,rs540335274,rs540353526,rs540366739,rs540396870,rs540414833,rs540419773,rs540427185,rs540493580,rs540611784,rs540695922,rs540766021,rs540856940,rs540909853,rs541014692,rs541078482,rs541123603,rs541146060,rs541213303,rs541239017,rs541294107,rs541444338,rs541449556,rs541496058,rs541523809,rs541552239,rs541595586,rs541659155,rs541667576,rs541676277,rs541685345,rs541699341,rs541709140,rs541741797,rs541781140,rs541934495,rs542207606,rs542215066,rs542275562,rs542334004,rs542356884,rs542391135,rs542473082,rs542537288,rs542545995,rs542629617,rs542731047,rs542744467,rs542777522,rs542817939,rs542900593,rs542901041,rs542901196,rs542962069,rs543012788,rs543022520,rs543127093,rs543170933,rs543232093,rs543242256,rs543242945,rs543247583,rs543279875,rs543307848,rs543366169,rs543446827,rs543459362,rs543485849,rs543549096,rs543630641,rs543665105,rs543704171,rs543749003,rs543798321,rs543855464,rs543855637,rs543933696,rs544013190,rs544034440,rs544048097,rs544070132,rs544123090,rs544128137,rs544134617,rs544196243,rs544219972,rs544268078,rs544288228,rs544324382,rs544325932,rs544335312,rs544368748,rs544373881,rs544475012,rs544514202,rs544537800,rs544562912,rs544577401,rs544596318,rs544765377,rs544802459,rs544854013,rs544854715,rs544928710,rs545031461,rs545156917,rs545160638,rs545249263,rs545278119,rs545378678,rs545388757,rs545418557,rs545520734,rs545533236,rs545577740,rs545673654,rs545691685,rs545707194,rs545718125,rs545736690,rs545871370,rs545920229,rs545932797,rs545941567,rs546003595,rs546050985,rs546116889,rs546132468,rs546137395,rs546142156,rs546168914,rs546210475,rs546280787,rs546304885,rs546413918,rs546484134,rs546507127,rs546552272,rs546589848,rs546602329,rs546624520,rs546633520,rs546679913,rs546699789,rs546701284,rs546727771,rs546737761,rs546891340,rs546921500,rs546964740,rs546969523,rs546970421,rs547127084,rs547132881,rs547241793,rs547297727,rs547348721,rs547351121,rs547429897,rs547441822,rs547475696,rs547531177,rs547667532,rs547694680,rs547852224,rs547853670,rs547889233,rs547938370,rs548017513,rs548056456,rs548142507,rs548190497,rs548250983,rs548273599,rs548279494,rs548325432,rs548351514,rs548369557,rs548370842,rs548411916,rs548449493,rs548500267,rs548553586,rs548555934,rs548565538,rs548666705,rs548687325,rs548689194,rs548735231,rs548755612,rs548799204,rs548825407,rs548927333,rs548928970,rs548969244,rs548995047,rs549013344,rs549020365,rs549077062,rs549081873,rs549107740,rs549200111,rs549219048,rs549269931,rs549272331,rs549288760,rs549301897,rs549387051,rs549398527,rs549403209,rs549425933,rs549448122,rs549551691,rs549561186,rs549603691,rs549604419,rs549606168,rs549633199,rs549678044,rs549722691,rs549723052,rs549766447,rs549780405,rs549859155,rs550027480,rs550077844,rs550186357,rs550234055,rs550277755,rs550301161,rs550303844,rs550379276,rs550413664,rs550439632,rs550652495,rs550654396,rs550781651,rs550870624,rs550892546,rs550908644,rs550994092,rs551092708,rs551094553,rs551111564,rs551220307,rs551261669,rs551266072,rs551283919,rs551337640,rs551362284,rs551378755,rs551389005,rs551430876,rs551446513,rs551451210,rs551618040,rs551632237,rs551738680,rs551972833,rs551991974,rs552002194,rs552071058,rs552074990,rs552109992,rs552144305,rs552163100,rs552171802,rs552179121,rs552281067,rs552301869,rs552312523,rs552333069,rs552350517,rs552374135,rs552404016,rs552416348,rs552433396,rs552459809,rs552503039,rs552547431,rs552558375,rs552611349,rs552623802,rs552637571,rs552731626,rs552789423,rs552815356,rs552839494,rs552847678,rs552870337,rs552891369,rs552906591,rs552988902,rs553014623,rs553088069,rs553108633,rs553140242,rs553220923,rs553221355,rs553225502,rs553337686,rs553353760,rs553375359,rs553434393,rs553500783,rs553510524,rs553686969,rs553984766,rs554017482,rs554037952,rs554180614,rs554181749,rs554277314,rs554295481,rs554433497,rs554512178,rs554594400,rs554624151,rs554767833,rs554805292,rs554808174,rs554837201,rs554844279,rs554920512,rs554924663,rs554962992,rs555029254,rs555033752,rs555034277,rs555040470,rs555104994,rs555264172,rs555307884,rs555337530,rs555344264,rs555346322,rs555416308,rs555434847,rs555471868,rs555530066,rs555607358,rs555613967,rs555766027,rs555821361,rs555842611,rs555843243,rs555878565,rs555885633,rs555909816,rs555914755,rs555935273,rs555958664,rs555959421,rs555979037,rs555992561,rs556025237,rs556052235,rs556069205,rs556119301,rs556175756,rs556278838,rs556361305,rs556421865,rs556431707,rs556449069,rs556454120,rs556480791,rs556497337,rs556544187,rs556601007,rs556746123,rs556829024,rs556979434,rs556979467,rs556988538,rs557012888,rs557033761,rs557076533,rs557077865,rs557138409,rs557160206,rs557186252,rs557193759,rs557336163,rs557424340,rs557495140,rs557500910,rs557504119,rs557509678,rs557518882,rs557597155,rs557629296,rs557649861,rs557657465,rs557673371,rs557759173,rs557768561,rs557776973,rs557938291,rs557948947,rs557957793,rs557963679,rs557981037,rs558018017,rs558141268,rs558159960,rs558164197,rs558224643,rs558366830,rs558369647,rs558377884,rs558383709,rs558477412,rs558585312,rs558595112,rs558611931,rs558636773,rs558662636,rs558691150,rs558694449,rs558703299,rs558788664,rs558809394,rs558818866,rs558823062,rs558828856,rs558871659,rs558943645,rs559011800,rs559055103,rs559060464,rs559079455,rs559099322,rs559113735,rs559156177,rs559166586,rs559204782,rs559269545,rs559307967,rs559325614,rs559331131,rs559342902,rs559379975,rs559414056,rs559436589,rs559467919,rs559472193,rs559540958,rs559602997,rs559625814,rs559661901,rs559700349,rs559859593,rs559874969,rs559971515,rs559988275,rs560018378,rs560167481,rs560281432,rs560294877,rs560345000,rs560355824,rs560375581,rs560547783,rs560561494,rs560589692,rs560596118,rs560615091,rs560743914,rs560781743,rs560876278,rs560893968,rs560970476,rs561000145,rs561120491,rs561123269,rs561145964,rs561161615,rs561229624,rs561246111,rs561292915,rs561350122,rs561408724,rs561475191,rs561514189,rs561538249,rs561542598,rs561601093,rs561629903,rs561666778,rs561721885,rs561733309,rs561893101,rs561904243,rs561970208,rs561972710,rs561987537,rs562016978,rs562065647,rs562084131,rs562138646,rs562202747,rs562221894,rs562234295,rs562244905,rs562288111,rs562298035,rs562313965,rs562319491,rs562337615,rs562378808,rs562397104,rs562430810,rs562507298,rs562708554,rs562726391,rs562753189,rs562755974,rs562756149,rs562777921,rs562778242,rs562782614,rs562876784,rs562897839,rs562960002,rs562966450,rs563032535,rs563049243,rs563053423,rs563106011,rs563123832,rs563124305,rs563136111,rs56316253,rs563273867,rs563386947,rs563429200,rs563521315,rs563531796,rs563577405,rs563618484,rs563626634,rs563708951,rs563725801,rs563734298,rs563813352,rs563838551,rs563859464,rs563923308,rs564036038,rs564050710,rs564104796,rs564132048,rs564150658,rs564160283,rs564223723,rs564293083,rs564305332,rs564311349,rs564401304,rs564425373,rs564450247,rs564469865,rs564559687,rs564565716,rs564647325,rs564687567,rs564759953,rs564767363,rs564778517,rs564810694,rs564845235,rs564856551,rs564904752,rs564916292,rs564948741,rs564951322,rs564972668,rs564976298,rs564992244,rs565015548,rs565094458,rs565108366,rs565146935,rs565230423,rs565261267,rs565289493,rs565298765,rs565368403,rs565522418,rs565611398,rs565621905,rs565801902,rs565823113,rs565872351,rs565910609,rs565940732,rs566002212,rs566030161,rs566038538,rs566075705,rs566085262,rs566172153,rs566231987,rs566365089,rs566388962,rs566430352,rs566564321,rs566662588,rs566668691,rs566831581,rs566855431,rs566860113,rs566888621,rs566962607,rs566980253,rs567076300,rs567182714,rs567243079,rs567258661,rs567271976,rs567284001,rs567426877,rs567431163,rs567473517,rs567517193,rs567522659,rs567525654,rs567527110,rs567583916,rs567589850,rs567633148,rs567662600,rs567721922,rs567738931,rs567792109,rs567792222,rs567882552,rs567928162,rs567979770,rs568021600,rs568026441,rs568043558,rs568160841,rs568203739,rs568315767,rs568322141,rs568322384,rs568369870,rs568410269,rs568462023,rs568465476,rs568561567,rs568577762,rs568604135,rs568655639,rs568712758,rs568800112,rs568821517,rs568848645,rs568924477,rs568987728,rs569085050,rs569148343,rs569223247,rs569263109,rs569273910,rs569383411,rs569399839,rs569455568,rs569511644,rs569515945,rs569587144,rs569653589,rs569748345,rs569769692,rs569771124,rs569853703,rs569881648,rs569920132,rs570012195,rs570058140,rs570070181,rs570093669,rs570112756,rs570125291,rs570128060,rs570193431,rs570226786,rs570361615,rs570376039,rs570418792,rs570424126,rs570428419,rs570479033,rs570485459,rs570498849,rs570511834,rs570564865,rs570651790,rs570716451,rs570794279,rs570805088,rs570811734,rs570820906,rs570823801,rs570880649,rs570884320,rs571011279,rs571058114,rs571059733,rs571075704,rs571092965,rs571094078,rs571178455,rs571185081,rs571218706,rs571293971,rs571358557,rs571365083,rs571397408,rs571450222,rs571488907,rs571577984,rs571605091,rs571663552,rs571773249,rs571790545,rs571860038,rs571896049,rs571958208,rs571989496,rs572233654,rs572255948,rs572318688,rs572369993,rs572415456,rs572453892,rs572483608,rs572536458,rs572562902,rs572600418,rs572651759,rs572751476,rs572762331,rs572813759,rs572854545,rs572872220,rs572882848,rs572903994,rs572946060,rs572979137,rs573085033,rs57318597,rs573217511,rs573248519,rs573335105,rs573419706,rs573456032,rs573518593,rs573637534,rs573694249,rs573742692,rs573802022,rs573821283,rs573969913,rs573974171,rs574087001,rs574159569,rs574298666,rs574324071,rs574349136,rs574370901,rs574401183,rs574409290,rs574431029,rs574453696,rs574485039,rs574492221,rs574558476,rs574625386,rs574763649,rs574825965,rs574833840,rs574861299,rs574946891,rs574985764,rs574996178,rs575009830,rs575036578,rs575072297,rs575126229,rs575170697,rs575232818,rs575237432,rs575281893,rs575345594,rs575408965,rs575421642,rs575422068,rs575472356,rs575635007,rs575648635,rs575709509,rs575868110,rs575871029,rs575952015,rs575957052,rs575967192,rs576071749,rs576148096,rs576169933,rs576188095,rs576256672,rs576277665,rs576283296,rs576303536,rs576352448,rs576400031,rs576434916,rs576494194,rs576504321,rs576527752,rs576528676,rs576530591,rs576584831,rs576613689,rs576679559,rs576704488,rs576784545,rs576817311,rs576864035,rs576937364,rs576969554,rs577020644,rs577222275,rs577222847,rs577229521,rs577232119,rs577348432,rs577409929,rs577485555,rs577553361,rs577574947,rs577609330,rs577668271,rs577688116,rs577719917,rs577736896,rs577772513,rs577782418,rs577800556,rs577827646,rs577839148,rs577922421,rs578007499,rs578117698,rs578122425,rs578245848,rs578256924,rs57902735,rs59017544,rs59642919,rs59804250,rs60409867,rs60491829,rs60576949,rs60714184,rs60759204,rs61049057,rs61578092,rs62148799,rs62149403,rs62149443,rs62149456,rs62150786,rs62150788,rs6544333,rs6544337,rs6544342,rs66761062,rs6712115,rs6712622,rs6719806,rs6719994,rs6720090,rs67261129,rs6728644,rs6732915,rs6734505,rs6738455,rs674128,rs6747815,rs6758149,rs6758867,rs71439294,rs71439301,rs71441104,rs71441111,rs717827,rs72613873,rs72613876,rs72796662,rs72796686,rs72798617,rs72798626,rs72798678,rs72800323,rs72936414,rs72939225,rs72939240,rs72939976,rs72939995,rs72943128,rs72948178,rs72953136,rs72953140,rs72953146,rs72953151,rs72953164,rs72953166,rs72953178,rs73926130,rs73926219,rs73926643,rs73927117,rs73927119,rs73927853,rs73928961,rs73928977,rs73928982,rs74101505,rs74352904,rs74440282,rs74440941,rs74493247,rs74514651,rs74518573,rs74546589,rs74569848,rs74637667,rs74642277,rs74699712,rs74704982,rs74943969,rs75102995,rs75104554,rs75123635,rs75127601,rs75189893,rs75414262,rs75493820,rs7557545,rs7563955,rs75660709,rs75672496,rs7571709,rs75748634,rs7578579,rs7581611,rs7589395,rs7590169,rs7593406,rs759384,rs7594786,rs7597193,rs7602176,rs7605482,rs7607870,rs76174996,rs76181676,rs76277938,rs76303733,rs76306609,rs76323621,rs76408607,rs76461275,rs76473954,rs76597294,rs76673631,rs76767478,rs76814722,rs76885052,rs76924736,rs77053237,rs77055629,rs77061641,rs77063478,rs77073145,rs77113947,rs77160422,rs77189383,rs77227517,rs77234600,rs77294720,rs77363541,rs77422728,rs77529387,rs77660755,rs77879688,rs77930509,rs77978522,rs78036280,rs78103820,rs78124249,rs78129601,rs78255059,rs78282197,rs78292764,rs78346460,rs78348644,rs78516150,rs78523588,rs78676371,rs78699105,rs78723760,rs78810495,rs78843805,rs78887579,rs78942822,rs78957480,rs78990465,rs79133501,rs79249356,rs79288113,rs79456913,rs79513183,rs7961490,rs79702673,rs79735946,rs79750231,rs79779391,rs79813537,rs79827485,rs79908028,rs79949900,rs79982792,rs79984194,rs80139067,rs80157494,rs80169100,rs80174449,rs80183850,rs80203716,rs888073,rs918046,rs918048,rs918049,rs929632,rs929642,rs9309052,rs9808402,rs991938,rs998260	F3,FOXO1,NRG1,PTPRB,S1PR1,SLC8A1
Mouse Phenotype Single KO	MP:0010951	abnormal lipid oxidation	452	7.29759e-268	6.61453e-264	1.46339e-266	3.69894	284.676	1053	0.00189784	0.00702	847	0.108319	1	1	1.68601	4.15181	7	26	0.00236327	0.269231	rs10008909,rs10017687,rs10189246,rs10189316,rs10192675,rs10199120,rs1020604,rs1055657,rs1055658,rs10788983,rs10930329,rs10930330,rs11065229,rs11065230,rs111236655,rs111521112,rs111537232,rs11206383,rs112556327,rs112786039,rs113329110,rs113391353,rs113488934,rs113552461,rs113947448,rs114010784,rs114025600,rs114050472,rs114133852,rs114162245,rs114413725,rs114413898,rs114552044,rs114585872,rs114688669,rs114798880,rs114839370,rs114848740,rs114863876,rs114910860,rs114959304,rs115056737,rs115221258,rs115334047,rs115376182,rs11538240,rs115817087,rs115853960,rs116082677,rs116127660,rs116300021,rs116434404,rs116569837,rs116696787,rs11690302,rs116950725,rs11695350,rs11705154,rs117221210,rs117594259,rs117639542,rs117827474,rs11809810,rs11893847,rs11893877,rs11897259,rs12061717,rs12078042,rs12080685,rs12133271,rs12133518,rs12474426,rs12988358,rs13014953,rs13032343,rs13417559,rs13419898,rs137984039,rs138004487,rs138005889,rs138413718,rs138722538,rs138769573,rs138826976,rs138842218,rs138926697,rs138956504,rs139122508,rs139154396,rs139173754,rs139394526,rs139505193,rs139745192,rs139784776,rs139794172,rs139917900,rs140240979,rs140285126,rs140432774,rs140521740,rs140722514,rs140727430,rs140750275,rs140788620,rs140803454,rs140877298,rs141051112,rs141332367,rs141402429,rs141486084,rs141491184,rs141555384,rs141662703,rs141909043,rs141982235,rs141991855,rs142035175,rs142188740,rs142342043,rs142561668,rs142633970,rs142665677,rs142737602,rs143015787,rs143295526,rs143418889,rs143769926,rs143792461,rs143843870,rs143858470,rs143894390,rs143902652,rs143926184,rs144112989,rs144371079,rs144521249,rs144586083,rs144618643,rs144878714,rs144901852,rs144927242,rs144998825,rs145000609,rs145279419,rs1453406,rs145673385,rs145763017,rs145764483,rs145847555,rs146017663,rs146106272,rs146199545,rs146306819,rs146345455,rs146391481,rs146403816,rs146519069,rs146671892,rs146908897,rs147029160,rs147050023,rs147071067,rs147084852,rs147274009,rs147433542,rs147740353,rs147877006,rs147964559,rs148126008,rs148282102,rs148370486,rs148525460,rs148592359,rs148707678,rs148822226,rs149171615,rs149256947,rs149280099,rs149319947,rs149323342,rs149339499,rs149394893,rs149485032,rs149780134,rs149808069,rs149832547,rs149937151,rs150146608,rs150201665,rs150330901,rs150467843,rs150838426,rs151126862,rs1553850,rs16855376,rs16855576,rs16855607,rs16855612,rs16855751,rs16855775,rs17038277,rs17038286,rs17038289,rs17038304,rs17038323,rs17110698,rs17251700,rs1755586,rs17808500,rs180789673,rs180849439,rs180959515,rs181019288,rs181085252,rs181217616,rs181390520,rs181400190,rs181486132,rs181519561,rs181675481,rs181708009,rs181921884,rs181946697,rs182068342,rs182267195,rs182267382,rs182343057,rs1823715,rs182604825,rs182674015,rs182692120,rs182701954,rs182738733,rs182840731,rs182851186,rs182921328,rs183160041,rs183294147,rs183294769,rs183408110,rs183458510,rs183483088,rs183574590,rs183624031,rs183908802,rs183916555,rs183945677,rs183968480,rs183991178,rs183999102,rs184200062,rs184446402,rs184513986,rs184596734,rs184611038,rs184632640,rs184713575,rs184839135,rs184857722,rs184920139,rs185119411,rs185162571,rs185223678,rs185496170,rs185498283,rs185524682,rs185657456,rs185700201,rs185815246,rs185917680,rs185959567,rs185966371,rs186056165,rs186206546,rs1863147,rs186332188,rs186366333,rs186367017,rs186372882,rs186706494,rs187348889,rs187406951,rs187482799,rs187517722,rs187522042,rs187843225,rs188065603,rs188070316,rs188506114,rs188572555,rs188661572,rs188784108,rs188807851,rs188813378,rs188861477,rs188975243,rs189120966,rs189204337,rs189216454,rs189407117,rs189523728,rs189595576,rs189608429,rs189615932,rs189622990,rs189640469,rs189677925,rs189771520,rs189915391,rs190092189,rs190107165,rs190390210,rs190602102,rs190685269,rs190726185,rs190790309,rs190878196,rs190924957,rs190983457,rs191057143,rs191071758,rs191144174,rs191300005,rs191319701,rs191340149,rs191349269,rs191451571,rs191565598,rs191580927,rs191796066,rs191911780,rs191929747,rs191934007,rs192624381,rs192673362,rs192712052,rs192736416,rs192780126,rs192848293,rs192881512,rs192923307,rs192946857,rs193091901,rs193189414,rs193279916,rs200086348,rs200858936,rs201966307,rs221334,rs2239760,rs28703310,rs299867,rs299870,rs299871,rs299872,rs299874,rs3067009,rs34417335,rs34482620,rs34948228,rs34966069,rs35401146,rs35665723,rs368320976,rs368574088,rs369006096,rs369293519,rs370175998,rs371178688,rs371880932,rs372250758,rs372474990,rs372715898,rs373705004,rs373861272,rs373987200,rs374637411,rs3753011,rs3753013,rs375343558,rs376018362,rs376839274,rs376979018,rs377256133,rs377324677,rs377642964,rs3796988,rs380841,rs3892755,rs41378347,rs41427746,rs4143278,rs4233818,rs4233819,rs4233820,rs4253616,rs4253778,rs4253781,rs4294968,rs4521419,rs45552534,rs4667581,rs4668073,rs4668074,rs4668077,rs4668082,rs4668084,rs4668085,rs4668106,rs4823487,rs527532902,rs527614094,rs527636211,rs527655877,rs527794193,rs527998661,rs528156120,rs528256830,rs528413834,rs528681400,rs528723596,rs528743111,rs528753314,rs528763704,rs528924269,rs529040754,rs529302164,rs529726791,rs529792578,rs529895572,rs529924267,rs530041845,rs530101181,rs530145795,rs530164321,rs530221263,rs530291943,rs530357183,rs530592827,rs530664417,rs530685274,rs530701188,rs530709087,rs530737806,rs530913822,rs531038556,rs531426376,rs531449288,rs531463721,rs531528915,rs531567025,rs531587333,rs531588686,rs531747446,rs531756018,rs531799540,rs531861356,rs531971225,rs532005401,rs532235408,rs532291934,rs532361978,rs532428525,rs532484940,rs532567902,rs532609971,rs532672595,rs532823151,rs532843320,rs532879010,rs532909577,rs532940284,rs533023969,rs533091267,rs533317798,rs533326317,rs533440324,rs533581130,rs533685136,rs533719324,rs533724057,rs533812061,rs534033843,rs534104358,rs534231653,rs534431019,rs534843400,rs534902292,rs534925005,rs534966818,rs535280397,rs535334520,rs535339104,rs535525467,rs535797056,rs535845397,rs535863221,rs535920534,rs535965249,rs536001741,rs536031856,rs536098731,rs536288246,rs536403304,rs536654612,rs536699248,rs536853122,rs536948941,rs536959577,rs537284844,rs537377911,rs537423956,rs537427067,rs537450158,rs537478472,rs537527218,rs537626627,rs537739114,rs537770432,rs537823253,rs538088714,rs538144995,rs538272526,rs538417900,rs538482705,rs538488918,rs538537788,rs538611807,rs538884428,rs539007747,rs539293456,rs539526388,rs539543085,rs539676186,rs539786201,rs540238582,rs540424957,rs540520044,rs540540312,rs540549968,rs540683412,rs540941637,rs540960511,rs541051676,rs541195094,rs541229024,rs541246464,rs541450665,rs541547136,rs541656563,rs541843440,rs541876715,rs541949283,rs542230394,rs542375537,rs542514799,rs542697155,rs542812709,rs542845377,rs542854299,rs542940246,rs543015583,rs543190279,rs543222229,rs543248390,rs543323841,rs543409130,rs543420117,rs543450031,rs543456222,rs543526774,rs543825955,rs543888293,rs543911022,rs544039381,rs544437300,rs544438231,rs544490842,rs544509176,rs544656877,rs544962729,rs544969485,rs545086779,rs545270731,rs545421538,rs545497130,rs545759125,rs545838474,rs545838618,rs545883778,rs545910387,rs545917906,rs545930346,rs545959111,rs545980894,rs546080445,rs546195493,rs546226304,rs546289182,rs546414051,rs546551965,rs546653592,rs546714691,rs546819385,rs546999969,rs547012777,rs547100084,rs547296300,rs547311974,rs547350345,rs547480223,rs547612786,rs547722849,rs547759059,rs548007446,rs548055057,rs548106140,rs548303276,rs548418983,rs548500940,rs548513829,rs548631955,rs548683810,rs548793622,rs548872655,rs548933755,rs548947316,rs548956051,rs549115015,rs549156900,rs549359037,rs549603138,rs549681867,rs549781593,rs549848853,rs550020066,rs550031493,rs550052533,rs550207120,rs550335943,rs550444014,rs550450638,rs550502199,rs550597405,rs550703834,rs550896499,rs550920019,rs551048667,rs551050900,rs551119915,rs551204112,rs551254082,rs551260709,rs551317409,rs551344082,rs551350484,rs551420743,rs551472569,rs551515370,rs551717913,rs551849980,rs551940253,rs551946703,rs551975093,rs551976638,rs551986106,rs552247974,rs552323701,rs552437210,rs552516590,rs552538311,rs552638559,rs552641553,rs552698250,rs552772083,rs552802360,rs552825209,rs552928052,rs552952891,rs553371243,rs553396583,rs553455242,rs553546686,rs553627220,rs553660747,rs553794627,rs553813815,rs553829224,rs554049650,rs554157446,rs554298188,rs554356636,rs554551531,rs554594925,rs554625803,rs554646982,rs554688740,rs554694879,rs554745026,rs555074495,rs555101118,rs555242978,rs555393693,rs555473117,rs555544812,rs555784333,rs555919071,rs556024156,rs556037719,rs556060508,rs556132315,rs556160786,rs556184755,rs556193381,rs556353959,rs556468835,rs556767501,rs556904120,rs556983969,rs556994567,rs557083926,rs557156080,rs557288599,rs557336147,rs557364291,rs557389926,rs557437918,rs557542641,rs557618248,rs557631168,rs557873608,rs557941606,rs558154017,rs558449655,rs558620998,rs558674691,rs558682189,rs558999291,rs559010189,rs559034871,rs559140933,rs559458048,rs559700196,rs559744593,rs559747751,rs559775707,rs559794157,rs559898159,rs559933837,rs560135474,rs560191916,rs560304531,rs560427921,rs560453259,rs560465111,rs560792043,rs561016886,rs561058904,rs561122404,rs561358619,rs561385099,rs561418043,rs561605413,rs562214398,rs562268407,rs562301461,rs562309237,rs562312243,rs562393644,rs562424231,rs562527499,rs562558529,rs562674085,rs562873345,rs562891702,rs563070712,rs563144692,rs563155176,rs563186402,rs563282206,rs563346339,rs563533152,rs563604747,rs563623992,rs563685781,rs563860762,rs563952006,rs564000933,rs564146305,rs564237454,rs564487983,rs564512606,rs564554548,rs564792496,rs564803842,rs564869525,rs564972046,rs565040422,rs565431508,rs565546121,rs565745749,rs565759178,rs565767401,rs565787178,rs565804691,rs566014382,rs566272374,rs566324496,rs566325430,rs566435221,rs566570222,rs566613528,rs566641665,rs566766902,rs566913764,rs566920078,rs566940135,rs566955297,rs566978319,rs567012627,rs567198022,rs567213448,rs567626964,rs567724805,rs567737803,rs567834887,rs567911089,rs567933678,rs567995868,rs568048019,rs568128964,rs568169306,rs568196880,rs568328255,rs568339900,rs568352813,rs568393946,rs568406805,rs568464377,rs568592354,rs568771933,rs568781810,rs569109812,rs569170698,rs569206996,rs569222263,rs569254197,rs569664695,rs569719870,rs569743965,rs569818239,rs569872124,rs569941838,rs569980973,rs570007352,rs570053307,rs570083389,rs570139516,rs570160199,rs570201835,rs570309590,rs570332825,rs570353994,rs570406592,rs570415215,rs570468077,rs570481070,rs570603335,rs570674933,rs570681864,rs570753786,rs571058471,rs571109002,rs571116772,rs571225760,rs571244298,rs571289098,rs571384855,rs571395984,rs571412643,rs571474494,rs571664980,rs571876429,rs572089591,rs572164896,rs572200834,rs572367678,rs572564932,rs572570286,rs572590109,rs572614680,rs572671158,rs572771164,rs572784809,rs572871718,rs573081852,rs573130338,rs573197818,rs573222877,rs573236016,rs573259063,rs573267259,rs573272438,rs573366141,rs573584643,rs573592676,rs573831156,rs573849406,rs573901490,rs574029151,rs574060507,rs574079935,rs574201017,rs574581172,rs574729268,rs574844492,rs574870331,rs574915413,rs574960574,rs574993223,rs574995886,rs575106464,rs575150422,rs575165416,rs575275831,rs575341177,rs575348290,rs575401510,rs575403805,rs575857747,rs575915774,rs576171908,rs576176550,rs576216971,rs576237218,rs576326190,rs576346010,rs576690194,rs576768183,rs576819231,rs576894790,rs576983365,rs577014057,rs577053664,rs577178965,rs577213890,rs577360076,rs577654435,rs577817232,rs577867316,rs577886920,rs577991036,rs578054190,rs578204064,rs59223524,rs6008259,rs60593559,rs60598316,rs61497902,rs62174445,rs62175806,rs6433078,rs6433082,rs6433083,rs6708434,rs6716373,rs6752574,rs6757373,rs6760675,rs681057,rs6834924,rs716335,rs72668248,rs72677408,rs7286168,rs72877813,rs72901614,rs72901621,rs72901623,rs72901628,rs7290514,rs73018538,rs73018548,rs73020568,rs73024510,rs73028501,rs73810053,rs73886743,rs73886752,rs73969237,rs73969279,rs74426134,rs74475728,rs74760130,rs75129888,rs75283930,rs75397325,rs75399172,rs7554205,rs75590134,rs7564698,rs7572007,rs7583332,rs7591129,rs75919305,rs75961903,rs760202,rs7606021,rs7609235,rs76156963,rs76173963,rs76268884,rs76376388,rs76476847,rs76559720,rs76732685,rs7673916,rs76934977,rs77061666,rs77216727,rs77323801,rs77547642,rs77609521,rs77693571,rs77720910,rs77802642,rs77869758,rs77963415,rs78179829,rs78285770,rs78349729,rs78367329,rs78413316,rs78627265,rs79262256,rs79402784,rs79404522,rs79438681,rs79620664,rs79700435,rs79704453,rs79730606,rs79735713,rs79958467,rs80093706,rs80108451,rs80185548,rs80193844,rs80335307,rs8179553,rs9626979,rs9627268,rs975341	ACADS,ACOT11,CERS6,HADH,PPARA,PRDX3,TBC1D1
Mouse Phenotype Single KO	MP:0009660	abnormal induced retinal neovascularization	453	3.01231e-267	2.73036e-263	6.02728e-266	3.30533	368.798	1219	0.00245866	0.00812667	454	0.0300001	1	0.598944	2.19181	3.1937	7	20	0.00236327	0.35	rs10189246,rs10189316,rs10192675,rs10199120,rs1020604,rs10763925,rs10827228,rs10827229,rs10827236,rs10827239,rs10930329,rs10930330,rs11009295,rs11009298,rs11009300,rs11009341,rs111406694,rs112020602,rs112335511,rs112350958,rs112360861,rs112556327,rs112721912,rs112847182,rs113391353,rs113488934,rs113552461,rs113877801,rs113947448,rs113974402,rs114010784,rs114097710,rs114133852,rs114144563,rs114216444,rs114413725,rs114413898,rs114417195,rs114546863,rs114552044,rs114555965,rs114585872,rs114688669,rs114798880,rs114959304,rs115056737,rs115095231,rs115214409,rs115334047,rs115344434,rs115370003,rs115376182,rs115543348,rs115633904,rs11574524,rs115787367,rs115817087,rs116035081,rs116077663,rs116127660,rs116202497,rs116262808,rs116356873,rs116569837,rs116699153,rs11690302,rs116950725,rs11695350,rs117051938,rs117197062,rs117221210,rs117247294,rs117258549,rs117639542,rs117827474,rs118043275,rs11812929,rs11893847,rs11893877,rs11897259,rs12259300,rs12267853,rs12268149,rs12360413,rs12474426,rs12573233,rs12774340,rs12988358,rs13014953,rs13032343,rs13417559,rs13419898,rs137939873,rs137984039,rs138318213,rs138324936,rs138413718,rs138637535,rs138769573,rs138826976,rs138838547,rs138928332,rs138943119,rs139067889,rs139109264,rs139122508,rs139498628,rs139505193,rs139612267,rs139699482,rs139703403,rs139745192,rs139760271,rs139784776,rs139794172,rs139858086,rs139917900,rs140094860,rs140704578,rs140719774,rs140727430,rs140750275,rs140788620,rs140803454,rs140837598,rs141051112,rs141150392,rs1411927,rs141203630,rs141211199,rs141228754,rs141275410,rs141382536,rs141408673,rs141662703,rs141749170,rs141806161,rs141837519,rs141909043,rs141982235,rs141991855,rs142035175,rs142188740,rs142342043,rs142364544,rs142409410,rs142476814,rs142478858,rs142665677,rs142720302,rs142859223,rs142879016,rs143015787,rs143159494,rs143292866,rs143693367,rs143792461,rs143858470,rs143897477,rs143926184,rs144059827,rs144217491,rs144229474,rs144359105,rs144371079,rs144404230,rs144521249,rs144665109,rs144870368,rs144878714,rs144927242,rs144979362,rs144998825,rs145172316,rs145311687,rs1453406,rs145504610,rs145673385,rs145764483,rs145797418,rs145847555,rs145893122,rs146173933,rs146195954,rs146215891,rs146306819,rs146335846,rs146345455,rs146403816,rs146435935,rs146519069,rs146963880,rs147029160,rs147045367,rs147071067,rs147084852,rs147150219,rs147183677,rs147294283,rs147381543,rs147433542,rs147740353,rs147877006,rs147964559,rs148145872,rs148254191,rs148272086,rs148340929,rs148525460,rs148722956,rs148822226,rs148862189,rs148931590,rs149088798,rs149256947,rs149280099,rs149319947,rs149323342,rs149438902,rs149456015,rs149485032,rs149545775,rs149621020,rs149650062,rs149780134,rs149808069,rs149832547,rs149937151,rs150146608,rs150189270,rs150259403,rs150330901,rs150469927,rs150555966,rs150733929,rs150836595,rs151031911,rs151126862,rs151228565,rs16855376,rs16855576,rs16855607,rs16855612,rs16855751,rs16855775,rs17251700,rs17296492,rs17808500,rs180872119,rs180959515,rs180982306,rs181019288,rs181085252,rs181131064,rs181200493,rs181315290,rs181386984,rs181390520,rs181408921,rs181486132,rs181494392,rs181516561,rs181618761,rs181675481,rs181683079,rs181708009,rs181921884,rs181946697,rs182068342,rs182105583,rs182267195,rs182267382,rs182301711,rs182343057,rs182523562,rs182604825,rs182698507,rs182738733,rs182740339,rs182840731,rs182963518,rs183003508,rs183044304,rs183160041,rs183362898,rs183624031,rs183916555,rs183949343,rs183968480,rs183990328,rs183991178,rs183999102,rs184047657,rs184187527,rs184288468,rs184372765,rs184592566,rs184596734,rs184611038,rs184632640,rs184646134,rs184839135,rs184888624,rs185048909,rs185223678,rs185481358,rs185524682,rs185625096,rs185700201,rs185917680,rs185923699,rs186047232,rs186056165,rs186057468,rs186138169,rs186206546,rs186215922,rs186267212,rs1863147,rs186372882,rs186409484,rs186617148,rs186839719,rs186895541,rs186927737,rs187123740,rs187236003,rs187291356,rs187406951,rs187482799,rs187522042,rs187696949,rs187796618,rs187907244,rs187984161,rs188049284,rs188065603,rs188290662,rs188506114,rs188568373,rs188675737,rs188725273,rs188784108,rs188810966,rs188813378,rs188861477,rs189075345,rs189092579,rs189120966,rs189139529,rs189337698,rs189369007,rs189374994,rs189523728,rs189595576,rs189615932,rs189622990,rs189640469,rs189649326,rs189687926,rs189771520,rs189857741,rs189925614,rs190031699,rs190092189,rs190124539,rs190172163,rs190184310,rs190246621,rs190253619,rs190285748,rs190300278,rs190390210,rs190467520,rs190500680,rs190507121,rs190685269,rs190726185,rs190790309,rs190814199,rs190882118,rs190903136,rs190924957,rs191015145,rs191057143,rs191071758,rs191300005,rs191319701,rs191348338,rs191394739,rs191451571,rs191515784,rs191610631,rs191735938,rs191774282,rs191776097,rs191796066,rs191813677,rs192102399,rs192109081,rs192182713,rs192479969,rs192595843,rs192624381,rs192653342,rs192673362,rs192677362,rs192719577,rs192736416,rs192780126,rs192848293,rs192937159,rs192946857,rs193082325,rs193091901,rs193287741,rs1952983,rs200244751,rs200269380,rs200483263,rs200507953,rs200660300,rs201405443,rs202204117,rs2070303,rs2071439,rs2254826,rs2269102,rs2300948,rs2300949,rs2300950,rs2300951,rs2768397,rs2768399,rs2768420,rs2776935,rs2776936,rs2776944,rs2804496,rs2804886,rs2804902,rs3067009,rs3212277,rs3212279,rs34417335,rs34712624,rs34966069,rs368034822,rs368144579,rs368168539,rs368322432,rs368418196,rs368568668,rs369006096,rs369617948,rs369658253,rs371649157,rs372474990,rs373340271,rs373987200,rs3750732,rs376145320,rs376335375,rs376979018,rs377256133,rs377324677,rs3785875,rs3851076,rs4143278,rs4233818,rs4233819,rs4233820,rs4294968,rs4667581,rs4668073,rs4668074,rs4668077,rs4668082,rs4668084,rs4668085,rs4668106,rs4755279,rs4755878,rs4934871,rs527237341,rs527309995,rs527393024,rs527555603,rs527613661,rs527614094,rs527647806,rs527652494,rs527706758,rs528256830,rs528323458,rs528350558,rs528365310,rs528424184,rs528464261,rs528515622,rs528723596,rs528753314,rs528924269,rs529040754,rs529219428,rs529280317,rs529302164,rs529636463,rs529757280,rs529792578,rs529924267,rs530041845,rs530145795,rs530221263,rs530324867,rs530592827,rs530613021,rs530701188,rs530709087,rs530735676,rs530737806,rs530752594,rs530808683,rs530913822,rs530966647,rs530969265,rs531007372,rs531213901,rs531304133,rs531426376,rs531434210,rs531522388,rs531528915,rs531567025,rs531587333,rs531588686,rs531747446,rs531841423,rs531886841,rs531924989,rs531981868,rs532018037,rs532132025,rs532348709,rs532428525,rs532484940,rs532509846,rs532513169,rs532609971,rs532650295,rs532672595,rs532787428,rs532823151,rs532879010,rs532882935,rs532965893,rs533091267,rs533184679,rs533290459,rs533315265,rs533317798,rs533377107,rs533581130,rs533715525,rs533860559,rs534107648,rs534191394,rs534230072,rs534231653,rs534328040,rs534328045,rs534431019,rs534733564,rs534776204,rs534843400,rs534925005,rs535280397,rs535436643,rs535525467,rs535682342,rs535780173,rs535845397,rs535863221,rs535920534,rs536014456,rs536031856,rs536098731,rs536100090,rs536262460,rs536288246,rs536467958,rs536549063,rs536699248,rs536736279,rs536785235,rs536796874,rs536948941,rs537284844,rs537329025,rs537377911,rs537423956,rs537427067,rs537519056,rs537553313,rs537823253,rs538124560,rs538144995,rs538154389,rs538192990,rs538199929,rs538227851,rs538241399,rs538305455,rs538375580,rs538421094,rs538537788,rs538611807,rs538705181,rs539007747,rs539070521,rs539125644,rs539172822,rs539347597,rs539526388,rs539543085,rs539563085,rs539786201,rs539965616,rs540238582,rs540392727,rs540418179,rs540516068,rs540664160,rs540903986,rs540941637,rs541051676,rs541113356,rs541114975,rs541195094,rs541229024,rs541450665,rs541467742,rs541486326,rs541547136,rs541594647,rs541641157,rs541656563,rs541949283,rs542051829,rs542182239,rs542253530,rs542255170,rs542357802,rs542514799,rs542697155,rs543015583,rs543121262,rs543135130,rs543171654,rs543323841,rs543398640,rs543420117,rs543456222,rs543487756,rs543526774,rs543627879,rs543632858,rs543680021,rs543888293,rs543911022,rs543916504,rs544039381,rs544176699,rs544374872,rs544491802,rs544638761,rs544688683,rs544730672,rs544969485,rs545114876,rs545354914,rs545367286,rs545759125,rs545759249,rs545930346,rs545959111,rs546003100,rs546089434,rs546414051,rs546653592,rs546702014,rs546712179,rs546714691,rs546736454,rs546999969,rs547012777,rs547100084,rs547128792,rs547235736,rs547311974,rs547350345,rs547473989,rs547692388,rs547770494,rs547817015,rs548007446,rs548106140,rs548304807,rs548418983,rs548474875,rs548513829,rs548631955,rs548683810,rs548786933,rs548800052,rs548872655,rs548933755,rs548947316,rs548956051,rs549115015,rs549235870,rs549603138,rs549781593,rs549848853,rs550020066,rs550023051,rs550145630,rs550161333,rs550176460,rs550207120,rs550233755,rs550299474,rs550335943,rs550450638,rs550502199,rs550507910,rs550597405,rs550896499,rs551050900,rs551061173,rs551119915,rs551204112,rs551222020,rs551223635,rs551292195,rs551472569,rs551490617,rs551515370,rs551686263,rs551717913,rs551946703,rs552002167,rs552173929,rs552247974,rs552323701,rs552380800,rs552516590,rs552519593,rs552538311,rs552705400,rs552772083,rs552802360,rs552825209,rs552928052,rs552963002,rs553102356,rs553175918,rs553396583,rs553455242,rs553627220,rs553754943,rs553829224,rs553977667,rs554157446,rs554167853,rs554657874,rs554694879,rs554892989,rs555101118,rs555131432,rs555224647,rs555242978,rs555393693,rs555401886,rs555473117,rs555501949,rs555573877,rs555602690,rs555704260,rs555765287,rs555784333,rs555919071,rs555923262,rs555986273,rs556037719,rs556060508,rs556160786,rs556193381,rs556224825,rs556265749,rs556468835,rs556475386,rs556563324,rs556589619,rs556610062,rs556670102,rs556697263,rs556704742,rs556767501,rs556983969,rs556994567,rs557083926,rs557123884,rs557156080,rs557189012,rs557336147,rs557345772,rs557389926,rs557569230,rs557631168,rs557654960,rs557809072,rs557941606,rs557956102,rs558095248,rs558177540,rs558449655,rs558488892,rs558496721,rs558569014,rs558603898,rs558615714,rs558674691,rs558930163,rs558993961,rs558999291,rs559010189,rs559027948,rs559034871,rs559125124,rs559277674,rs559345670,rs559420225,rs559458048,rs559470818,rs559523439,rs559747751,rs559775707,rs559794157,rs559898159,rs559967752,rs560089150,rs560120868,rs560191916,rs560284891,rs560304531,rs560383435,rs560427921,rs560457769,rs560645888,rs560954200,rs561058904,rs561122404,rs561358619,rs561458668,rs561519584,rs561572918,rs561605413,rs561724312,rs561733361,rs561824226,rs561831914,rs562012448,rs562110669,rs562190409,rs562233029,rs562301461,rs562312243,rs562443559,rs562527499,rs562736855,rs562766875,rs562873345,rs562891702,rs563070712,rs563078408,rs563155176,rs563179179,rs563186402,rs563282206,rs563400566,rs563411412,rs563533152,rs563801577,rs563860762,rs563979130,rs564225736,rs564237454,rs564287253,rs564322888,rs564512606,rs564554548,rs564857286,rs564869525,rs564933353,rs564972046,rs564984450,rs565040422,rs565255559,rs565267715,rs565277313,rs565302533,rs565431508,rs565546121,rs565618929,rs565693049,rs565745749,rs565759178,rs565767401,rs565787178,rs565821890,rs565859834,rs565897916,rs565972691,rs566029855,rs566154966,rs566272374,rs566324496,rs566350370,rs566406268,rs566435221,rs566466232,rs566545488,rs566570222,rs566613528,rs566748287,rs566801258,rs566940135,rs566955297,rs566978319,rs567038918,rs567069489,rs567198022,rs567203751,rs567213448,rs567724805,rs567798349,rs567834887,rs567933678,rs567937561,rs567995868,rs568062970,rs568188922,rs568328255,rs568352813,rs568406805,rs568456021,rs568965927,rs569108238,rs569206996,rs569222263,rs569503334,rs569526760,rs569580773,rs569719870,rs569743965,rs569858417,rs569872124,rs569881879,rs570007352,rs570010222,rs570053307,rs570109328,rs570139516,rs570160199,rs570194164,rs570314632,rs570353994,rs570386817,rs570406592,rs570415215,rs570521148,rs570616179,rs570644961,rs570780507,rs570957701,rs570964555,rs571058471,rs571109002,rs571116772,rs571221261,rs571225760,rs571244298,rs571287133,rs571307155,rs571384855,rs571474494,rs571490568,rs571653903,rs571876429,rs571968428,rs572027201,rs572164896,rs572200834,rs572209321,rs572226163,rs572367678,rs572564932,rs572590109,rs572614680,rs572671158,rs572724305,rs572742725,rs572771164,rs572826099,rs572833688,rs572871718,rs572904293,rs573081852,rs573115167,rs573184032,rs573197818,rs573236016,rs573259063,rs573366141,rs573584643,rs573697055,rs573741504,rs573831156,rs573831707,rs573854877,rs573901490,rs573918040,rs573999624,rs574029151,rs574060507,rs574137183,rs574200677,rs574201017,rs574581172,rs574729268,rs574767393,rs574915413,rs574993223,rs575106464,rs575150422,rs575243869,rs575275831,rs575307815,rs575348290,rs575453814,rs575591913,rs575613453,rs575720188,rs575761901,rs575857747,rs575915774,rs576040183,rs576320316,rs576422092,rs576571993,rs576607650,rs576690194,rs576692529,rs576746332,rs576747071,rs576755961,rs576898177,rs577014057,rs577178965,rs577212176,rs577360076,rs577636385,rs577654435,rs577735330,rs577817232,rs577867316,rs577886920,rs577914891,rs577970366,rs578006997,rs578204064,rs59215199,rs60598316,rs61175920,rs61497902,rs61690327,rs61758227,rs61758228,rs61758230,rs61758237,rs61758241,rs61758242,rs61843203,rs61843224,rs61843241,rs62174445,rs62175806,rs6433078,rs6433082,rs6433083,rs6708434,rs6716373,rs6752574,rs6757373,rs6760675,rs7075950,rs7089721,rs716335,rs72788196,rs72790215,rs72790216,rs72790259,rs72877813,rs73018538,rs73018548,rs73020568,rs73024510,rs73028501,rs73252185,rs73253819,rs73253822,rs73257947,rs73464447,rs73969237,rs73969279,rs74129647,rs74129660,rs74233181,rs743168,rs743169,rs74333859,rs74426134,rs74475728,rs74481906,rs74493077,rs74513387,rs74521258,rs74557547,rs74760130,rs75011960,rs75038934,rs75135051,rs75283930,rs75318989,rs75397325,rs75527518,rs75590134,rs7564698,rs7572007,rs75811457,rs7583332,rs7591129,rs75919305,rs75961903,rs7606021,rs76064346,rs76091858,rs7609235,rs76173963,rs76212507,rs76268884,rs76376388,rs76476847,rs76559720,rs76659299,rs76732685,rs76873518,rs76932011,rs76934977,rs77240673,rs77323801,rs77518180,rs77547642,rs77609521,rs77665856,rs77693571,rs77720910,rs77740806,rs77802642,rs77869758,rs77914437,rs78230474,rs78285770,rs78349729,rs78352287,rs78367329,rs78413316,rs78416136,rs78536739,rs78540951,rs78598191,rs78627265,rs78650972,rs78750792,rs78759813,rs79193551,rs79262256,rs79402784,rs79404522,rs79438681,rs79611097,rs79958467,rs79962947,rs80044889,rs80093706,rs80108451,rs80176485,rs80185548,rs80251945,rs80266559,rs80334799,rs80335307,rs8179553,rs868609,rs945588,rs945590,rs975341,rs9971191	CD82,DLL4,F3,ITGB3,NOS3,NOSTRIN,NRP1
Mouse Phenotype Single KO	MP:0010021	heart vascular congestion	454	2.20534e-266	1.99892e-262	4.40291e-265	8.75449	54.0294	473	0.000360196	0.00315333	2996	0.501412	1	1	1.56558	0.638741	1	4	0.00033761	0.25	rs10749541,rs10887639,rs10887640,rs10887642,rs10887644,rs10887646,rs10887648,rs111805349,rs11202118,rs11202122,rs11202127,rs11202140,rs112993034,rs113360841,rs113445294,rs114225713,rs114328910,rs114477087,rs114576982,rs114660276,rs114669758,rs114756775,rs114865537,rs115140245,rs11599515,rs116080654,rs116117097,rs116689053,rs116800697,rs117067764,rs117230487,rs117446192,rs117446222,rs117975031,rs11812963,rs11813013,rs11816975,rs121908338,rs12240576,rs12243535,rs12254069,rs12415298,rs12570315,rs138117543,rs138380550,rs138558880,rs139756534,rs140743031,rs140990490,rs142363862,rs143095609,rs143431229,rs143462726,rs143477016,rs144374653,rs145500109,rs146072299,rs146282301,rs146403610,rs146470283,rs146710368,rs146869998,rs147246015,rs147503158,rs148532461,rs149025022,rs149095990,rs149910852,rs150030975,rs150175642,rs150209221,rs150668380,rs150879659,rs17106959,rs17335168,rs180860659,rs180875082,rs181027948,rs181248431,rs181522926,rs181944430,rs182155416,rs182511854,rs183192594,rs183657577,rs183679006,rs184118585,rs184229395,rs184504862,rs184515848,rs184749621,rs184954810,rs185852069,rs185992114,rs186612776,rs187719966,rs187970980,rs188109379,rs188209893,rs188335322,rs188474926,rs188765848,rs188795481,rs189714288,rs189760601,rs190026058,rs190256351,rs190258456,rs190272994,rs190335127,rs190568837,rs190681237,rs191662328,rs191892414,rs192104562,rs192181020,rs192592109,rs192633338,rs192895509,rs193159234,rs193216959,rs199801766,rs199811186,rs199988151,rs200432385,rs200645175,rs201715521,rs201773873,rs201968775,rs2244769,rs2248537,rs2354360,rs2354361,rs2354363,rs2675691,rs2803558,rs2803564,rs2803567,rs2803568,rs34218952,rs34423165,rs367565276,rs367999473,rs368360261,rs369936747,rs370789135,rs370790941,rs370991471,rs371594596,rs3740345,rs3740347,rs374538580,rs374710421,rs374753060,rs375666295,rs375883655,rs376279317,rs376303519,rs376799654,rs3802663,rs3802664,rs4462249,rs45453092,rs45468798,rs45470296,rs45487699,rs45493398,rs45501499,rs45514002,rs45516103,rs45519132,rs45521338,rs45529531,rs45531131,rs45537636,rs45541241,rs45541534,rs45555240,rs45591436,rs45598635,rs45602332,rs45610637,rs45613039,rs45616142,rs4933404,rs4934244,rs4934245,rs4934246,rs4934249,rs4934250,rs4934251,rs527779452,rs527969125,rs528149521,rs528173957,rs528680608,rs529230890,rs529340300,rs529441089,rs529556784,rs529864074,rs530015164,rs530148583,rs530427781,rs530527476,rs530663038,rs530854376,rs531036354,rs531288857,rs531394305,rs531398311,rs531457658,rs532133967,rs532660634,rs532923776,rs532931691,rs533263366,rs533726099,rs534019087,rs534509340,rs534519683,rs534547368,rs534849208,rs535101481,rs535285186,rs535367596,rs536129999,rs536371324,rs536433899,rs536470833,rs537170221,rs537286741,rs537429064,rs537449952,rs537496984,rs537586656,rs537697135,rs537745524,rs538000524,rs538359665,rs538710181,rs539061101,rs539164725,rs539212777,rs539266961,rs539355175,rs539695166,rs539817392,rs539975717,rs540004013,rs540130890,rs540499703,rs540631392,rs540731945,rs540822962,rs541068601,rs541353884,rs541477651,rs541763204,rs541765028,rs541778820,rs541830337,rs542117406,rs542363588,rs542581544,rs542762902,rs542902761,rs543139168,rs543398141,rs543434717,rs543572551,rs543649920,rs544148922,rs544379785,rs544412112,rs544473533,rs545168678,rs545320776,rs545991074,rs546608734,rs546614300,rs547001235,rs547397527,rs547487931,rs547489802,rs547523818,rs547688526,rs548085807,rs548197795,rs548881121,rs548945546,rs549217449,rs549546887,rs549608193,rs549766559,rs549773947,rs550129753,rs550287698,rs550492632,rs550888637,rs551262567,rs551337469,rs551375506,rs551431839,rs551552881,rs551622790,rs551980322,rs552081870,rs552352956,rs552530671,rs552599299,rs552962050,rs553206425,rs553237124,rs553263968,rs553360718,rs553400856,rs553603363,rs553618821,rs553896094,rs553911458,rs554366464,rs554533408,rs554626353,rs554984860,rs555423488,rs555600975,rs555629942,rs555780014,rs555995687,rs556064144,rs556576472,rs556787635,rs557555182,rs557566484,rs557717949,rs557717950,rs55780544,rs557956141,rs55815121,rs558431497,rs558590519,rs558779855,rs558886890,rs559095257,rs559238603,rs559381904,rs559393894,rs559421401,rs560003068,rs560039717,rs560430116,rs560738142,rs560883419,rs561151394,rs561225771,rs561289158,rs56165849,rs561690109,rs562067217,rs562136809,rs562263201,rs562580796,rs562743186,rs562817374,rs562841450,rs563274563,rs563833422,rs563909093,rs563936152,rs563939811,rs563961640,rs564528688,rs564666264,rs564703340,rs565111366,rs565146491,rs565279041,rs565537352,rs565617675,rs565662057,rs565690758,rs565693089,rs565914548,rs566036577,rs566227366,rs566474629,rs566683188,rs566722532,rs566761246,rs567579939,rs568055357,rs568476852,rs568612386,rs568613502,rs568629562,rs568874069,rs569429234,rs569601422,rs569921619,rs570152630,rs570165616,rs570470595,rs570678253,rs570723970,rs570783164,rs570904042,rs571246810,rs571416528,rs571521265,rs571924638,rs572068799,rs572101176,rs572126121,rs572335250,rs572401649,rs572513662,rs572885972,rs573061464,rs573158472,rs573161688,rs573295514,rs573547650,rs573832055,rs574279667,rs574538953,rs574624388,rs574640914,rs575103528,rs575736692,rs575988232,rs576109970,rs576154670,rs576319802,rs576441114,rs576494113,rs576596844,rs576875185,rs576883464,rs577338134,rs577398350,rs577507978,rs577862616,rs578124416,rs58051699,rs58418100,rs60835566,rs61857111,rs61857113,rs6586032,rs7074015,rs7075204,rs7079363,rs7092188,rs72848109,rs73344181,rs74516982,rs74604783,rs74999128,rs75274502,rs75578719,rs76076271,rs76165904,rs76319042,rs76679704,rs76785255,rs77304928,rs77490404,rs78622740,rs7893160,rs7907134,rs79106435,rs79689386	LDB3
Mouse Phenotype Single KO	MP:0004752	decreased length of allograft survival	455	4.38684e-266	3.97623e-262	8.73897e-265	7.90327	64.2772	508	0.000428515	0.00338667	912	0.122353	1	1	3.13116	0.638741	2	4	0.000675219	0.5	rs10878696,rs11119342,rs11119385,rs11119389,rs11119412,rs111567532,rs111707104,rs111913882,rs112707769,rs113769066,rs113871244,rs114398930,rs114489112,rs114906240,rs114934123,rs115332998,rs115777304,rs115935856,rs116277702,rs116968926,rs11809303,rs118094109,rs11836453,rs12028997,rs12092792,rs12130327,rs12131284,rs12132083,rs12137965,rs12298973,rs12756861,rs138272171,rs138433552,rs138487169,rs138815526,rs138959193,rs139177552,rs139323718,rs139419187,rs139471286,rs139566247,rs140284500,rs140344354,rs140668729,rs141011650,rs141500419,rs141672438,rs141724911,rs141775028,rs141846835,rs142420291,rs142673734,rs142956777,rs142977540,rs143327100,rs143368470,rs143693536,rs143754260,rs144006027,rs144354763,rs144360103,rs144733115,rs145235765,rs145287251,rs145595810,rs145698624,rs145904750,rs146098325,rs146221078,rs146239192,rs146359022,rs146540429,rs146776716,rs147224131,rs147257568,rs147647707,rs147750038,rs147819111,rs148084831,rs148297474,rs148541296,rs148680671,rs149019888,rs149107187,rs149639942,rs149686716,rs149690683,rs149742578,rs149775915,rs150028590,rs150233125,rs150906786,rs151279480,rs151330442,rs17041938,rs17104563,rs17104564,rs17350838,rs1797709,rs181265882,rs181360083,rs181574821,rs181916963,rs182216452,rs182233848,rs182387538,rs182733338,rs182770732,rs182827397,rs183089558,rs183455030,rs183755526,rs183860868,rs183864138,rs183917900,rs184526055,rs184793346,rs185196361,rs185321410,rs185408905,rs185705579,rs185824499,rs185846185,rs186040010,rs186061875,rs186079793,rs186115590,rs186241162,rs186367036,rs186400471,rs186492761,rs186585516,rs186774964,rs186965487,rs187106628,rs187224371,rs187304304,rs187329650,rs187721811,rs187839835,rs187992929,rs188092533,rs188427932,rs188476944,rs188495315,rs189256234,rs189305791,rs189487503,rs189725741,rs189894816,rs190008546,rs1904545,rs191468685,rs191715932,rs191957815,rs191984968,rs192278092,rs192523977,rs192527070,rs192690128,rs192779589,rs193105896,rs193214868,rs200290157,rs201261546,rs201364445,rs201779884,rs2620746,rs2620789,rs2700066,rs2904502,rs35125368,rs367918801,rs367919070,rs368883693,rs369800778,rs370262329,rs370859011,rs370877924,rs373200058,rs373335831,rs373799755,rs374132094,rs3741645,rs374574489,rs374604409,rs375038885,rs375532614,rs376113407,rs376511986,rs377578490,rs3850591,rs3850595,rs3935564,rs4240847,rs4845132,rs527425900,rs527504731,rs527613074,rs527958843,rs528344019,rs528421045,rs528476275,rs528707610,rs528780347,rs528905325,rs529059218,rs529386816,rs529403763,rs529422833,rs529442141,rs529622012,rs529938644,rs530082074,rs530096551,rs530115234,rs530251341,rs530691400,rs530840591,rs530947526,rs531101933,rs531172685,rs531192615,rs531245173,rs531396810,rs531491550,rs531824312,rs532112397,rs532191359,rs532378847,rs532429187,rs532439984,rs532460740,rs532645800,rs532873359,rs533039509,rs533084297,rs533385389,rs534126978,rs534232816,rs534344107,rs534402693,rs534626664,rs534740882,rs534865652,rs534933992,rs535142121,rs535495533,rs535630460,rs535783177,rs536250431,rs536322563,rs536471767,rs536672613,rs536909863,rs537039730,rs537295300,rs537338066,rs537382949,rs537625524,rs538013465,rs538548209,rs538617809,rs539362642,rs539459325,rs539614342,rs539699749,rs539901840,rs540592933,rs540641469,rs540723911,rs540756357,rs540779132,rs540912574,rs541069714,rs541103809,rs541740852,rs541741820,rs541745558,rs541916321,rs541973792,rs542181741,rs543433325,rs543755670,rs544161910,rs544238746,rs544622713,rs544641881,rs544763304,rs544826091,rs545239116,rs545283051,rs545484467,rs545707734,rs545809157,rs545870651,rs545922261,rs545951328,rs546037248,rs546146921,rs546619688,rs546661649,rs546693459,rs546764949,rs546876044,rs546992961,rs547118325,rs547128413,rs547145587,rs548018428,rs548260425,rs548283219,rs548816135,rs548962046,rs549047015,rs549155835,rs549525968,rs549799259,rs549955182,rs549992539,rs550065036,rs550231726,rs550309220,rs550564082,rs550607987,rs550689229,rs550795101,rs551400887,rs551510694,rs551600370,rs551765355,rs551771643,rs551894677,rs552038106,rs552042956,rs552127500,rs552133834,rs552180043,rs552919155,rs552980056,rs553267523,rs553294160,rs553432780,rs553445653,rs553480029,rs553490122,rs553507078,rs553531952,rs553693872,rs554056932,rs554397727,rs554436442,rs554856055,rs554857210,rs555282889,rs555557323,rs555697078,rs555719978,rs555892578,rs555972613,rs557101383,rs557321236,rs557328419,rs557399100,rs557627257,rs558055386,rs558311156,rs558406553,rs558455853,rs558628907,rs558861915,rs559443436,rs559504924,rs559782554,rs559803351,rs559951151,rs560038725,rs560134647,rs560198444,rs560421984,rs560507148,rs560744810,rs560781077,rs560965580,rs561168481,rs561299615,rs56182515,rs561982278,rs562256886,rs562360654,rs562376774,rs562400982,rs562526685,rs562690520,rs562816357,rs562853251,rs563168565,rs563279470,rs563447964,rs563652970,rs563695427,rs563710069,rs563718255,rs563749487,rs563962440,rs564109516,rs564763148,rs565344407,rs565441277,rs565599845,rs565647205,rs566193049,rs566288093,rs566303688,rs566818268,rs567022680,rs567104111,rs567618933,rs567693320,rs567711118,rs567951314,rs568070685,rs568170249,rs568552928,rs568694572,rs568942899,rs569225696,rs569261772,rs569348459,rs569502446,rs569784741,rs569823449,rs569987135,rs570169775,rs570239085,rs570821539,rs571474325,rs571490452,rs571815293,rs571947218,rs571957092,rs572001681,rs572147761,rs572704553,rs572895352,rs572911714,rs573100460,rs57419553,rs574638762,rs575325061,rs575409654,rs575416897,rs575486079,rs575649662,rs575683200,rs575789813,rs575857861,rs576175708,rs576269100,rs576372826,rs576448432,rs576486523,rs576694829,rs576762234,rs576805554,rs576895881,rs577027270,rs577309893,rs577912298,rs577987133,rs578031685,rs578062375,rs578086140,rs578122355,rs578132341,rs578242189,rs57933709,rs59179713,rs61815607,rs61815629,rs6540548,rs6660395,rs6669284,rs6691223,rs6704372,rs72755087,rs73082921,rs7313615,rs73322745,rs74147155,rs74147158,rs74147160,rs74147683,rs74147686,rs74147687,rs7521518,rs7527443,rs7547594,rs75625139,rs75886851,rs76183120,rs77157682,rs78058677,rs78104856,rs78147119,rs78672818,rs78730824,rs79325031	IFNG,IL10
Mouse Phenotype Single KO	MP:0013569	gastric gland hyperplasia	456	8.49324e-266	7.69827e-262	1.68822e-264	12.0802	31.8703	385	0.000212469	0.00256667	1777	0.293878	1	1	3.13116	0.31937	1	2	0.00033761	0.5	rs10058158,rs1105597,rs111331485,rs111643813,rs111731860,rs112327818,rs112779388,rs112865929,rs113229706,rs113757697,rs113948294,rs114089076,rs114116562,rs114128132,rs114164220,rs114270238,rs114396402,rs114418632,rs115224437,rs115331005,rs115402409,rs115637817,rs116036384,rs116167961,rs116310802,rs116681849,rs116763622,rs116895124,rs11743687,rs11957214,rs12054893,rs13162969,rs13171138,rs138111976,rs138212656,rs138246853,rs138425636,rs138543319,rs139116366,rs139291361,rs139910703,rs140151201,rs140926456,rs141160948,rs141381360,rs141626344,rs141642527,rs141686142,rs142538648,rs143013107,rs143347287,rs143761371,rs144053516,rs144222812,rs144385632,rs145106355,rs145624444,rs146086083,rs146430809,rs147257986,rs147322478,rs147393183,rs148221823,rs148368384,rs148799915,rs149037775,rs149638441,rs149742161,rs149914269,rs150497470,rs150706124,rs150802718,rs150855106,rs17065301,rs17065318,rs17601467,rs1800689,rs180827375,rs181284729,rs181350001,rs181484573,rs181535332,rs182124013,rs182367738,rs182806488,rs183010863,rs183472866,rs183662097,rs184062029,rs184330479,rs184367699,rs184433309,rs184563700,rs184644570,rs184786400,rs184921882,rs185029160,rs185652839,rs185833906,rs186087263,rs186477975,rs186889739,rs187036735,rs187141187,rs187543803,rs187617327,rs188045600,rs188117231,rs188186372,rs188405717,rs188746474,rs188748140,rs188937197,rs188999989,rs189315590,rs189323407,rs189590485,rs189791953,rs189815471,rs189842883,rs190031696,rs190067148,rs190153559,rs190531461,rs190536798,rs190544925,rs190809347,rs191090316,rs191178682,rs191447680,rs191723134,rs191937314,rs191987025,rs192264415,rs192498441,rs192729679,rs192980920,rs193256771,rs2382068,rs28434325,rs2937455,rs34208328,rs35011236,rs35900248,rs35954901,rs368442432,rs368999841,rs372990757,rs374668392,rs375324846,rs375693727,rs375878229,rs376948343,rs376957265,rs527411346,rs527496272,rs527520040,rs527546220,rs527558284,rs527676905,rs527683661,rs527714398,rs527754679,rs528068063,rs528133294,rs528147251,rs528289487,rs528847997,rs529067701,rs529244224,rs529336558,rs530477326,rs530598121,rs531068696,rs531531790,rs531612170,rs531619689,rs531900508,rs532145569,rs532208740,rs532680876,rs532778306,rs532956283,rs533040441,rs533176225,rs533301036,rs533496869,rs533531690,rs533586756,rs533724459,rs534091875,rs534379671,rs534704493,rs534947924,rs535082752,rs535869356,rs536479575,rs536518390,rs536681520,rs536847462,rs536902216,rs537373844,rs537915289,rs539494185,rs539627816,rs539666152,rs539692714,rs539809767,rs539885122,rs540241295,rs540333741,rs541269117,rs541491759,rs541665432,rs541886708,rs541889759,rs542382302,rs542786972,rs543475448,rs543496576,rs543502324,rs544240827,rs544287752,rs544870192,rs544908390,rs545446953,rs545523548,rs545783550,rs545873092,rs546053498,rs546983458,rs547291636,rs547310466,rs547726909,rs547947495,rs548273568,rs548518725,rs548653164,rs549084230,rs549116158,rs549391417,rs549843347,rs550708906,rs550848005,rs551406530,rs551454136,rs551543202,rs551585347,rs552271676,rs553045984,rs553329673,rs553589713,rs553732402,rs553807124,rs553873832,rs554380047,rs554397330,rs554580115,rs555075479,rs555114440,rs555290026,rs555978235,rs556023637,rs556087853,rs556153189,rs556311385,rs556499943,rs557169655,rs557221802,rs557351162,rs557351205,rs557449586,rs557559831,rs558402009,rs558761964,rs559003535,rs559783137,rs559804023,rs560010057,rs560048597,rs560284572,rs560674752,rs561028854,rs561067722,rs561249873,rs561366645,rs561435003,rs561631714,rs561692072,rs562545220,rs562917111,rs563072481,rs563514246,rs564604689,rs564696414,rs564771780,rs564841354,rs565447692,rs566458756,rs566555783,rs566759063,rs567290504,rs567851002,rs567882057,rs568236116,rs568338100,rs568347881,rs568411358,rs568705503,rs568872633,rs568898262,rs569095367,rs569321987,rs569425088,rs569655285,rs569807141,rs570172756,rs570185104,rs570484549,rs570578182,rs570878101,rs571164886,rs571717965,rs571751826,rs571819795,rs572026575,rs572656719,rs573238179,rs573300576,rs573454112,rs573468877,rs573626767,rs573736550,rs574444795,rs574573938,rs574701028,rs575098372,rs575820935,rs575829032,rs575897254,rs576166377,rs576893611,rs576981050,rs577261536,rs577294398,rs577299728,rs577821124,rs578221561,rs59293932,rs608054,rs61185613,rs61241171,rs617414,rs635604,rs645574,rs646550,rs647384,rs678591,rs6866676,rs686874,rs72821291,rs73339517,rs73802987,rs73803001,rs73806108,rs73806115,rs74724345,rs75038184,rs75582315,rs75605751,rs75826703,rs75992272,rs75996853,rs76028151,rs76694480,rs76827388,rs7712709,rs77285215,rs7730099,rs77465680,rs79123778,rs79837176,rs79922197,rs80150854,rs870258	HRH2
Mouse Phenotype Single KO	MP:0011968	decreased threshold for auditory brainstem response	457	1.39446e-265	1.26394e-261	2.76573e-264	2.81252	549.685	1546	0.00366457	0.0103067	996	0.141197	1	1	1.48318	6.06804	9	38	0.00303849	0.236842	rs10016794,rs10027913,rs10031530,rs10172567,rs10202149,rs10790291,rs10865488,rs10892354,rs10892355,rs10937929,rs11112926,rs11112927,rs11112928,rs111631514,rs111652176,rs111803004,rs111806039,rs111931326,rs111981268,rs11217258,rs112330321,rs112405594,rs112474908,rs112485490,rs112568597,rs112601044,rs112614043,rs112942512,rs113101365,rs113259837,rs113265600,rs113290672,rs113309933,rs113672269,rs114094073,rs114185547,rs114403515,rs114450990,rs114547319,rs114618995,rs114654835,rs114667056,rs114675617,rs114707616,rs114721465,rs114735478,rs114780141,rs114925942,rs115022586,rs115262180,rs115308074,rs115367221,rs115434932,rs115439552,rs115519003,rs115640327,rs115735788,rs115908547,rs115923385,rs116118508,rs11618837,rs11619865,rs116241281,rs116250160,rs116283378,rs116349850,rs116350211,rs116363281,rs116559496,rs116663053,rs116679406,rs11682584,rs116827275,rs116837068,rs116900349,rs117133947,rs117214003,rs117250751,rs117256301,rs117432169,rs117535827,rs117572453,rs117591717,rs117676137,rs117720918,rs117843900,rs118010171,rs118147019,rs11828770,rs11895573,rs1203104,rs12292387,rs12323150,rs12335270,rs12875937,rs13028919,rs13114082,rs1325466,rs13378336,rs13387249,rs13416638,rs1359500,rs1359501,rs138146086,rs138161083,rs138172520,rs138201151,rs138282022,rs138324861,rs138443687,rs138457708,rs138462999,rs138591696,rs138622442,rs138670632,rs138879143,rs138958394,rs138981718,rs138999220,rs139262395,rs139272717,rs139314015,rs139504283,rs139596020,rs139684051,rs139719898,rs139788178,rs139849964,rs139918287,rs140006372,rs140032525,rs140096924,rs140138747,rs140144110,rs140164862,rs140204340,rs140222163,rs140282897,rs140435845,rs140453141,rs140454436,rs140612913,rs140654138,rs140735631,rs140752082,rs140795004,rs1408928,rs140987327,rs140991419,rs140993494,rs141122731,rs141158365,rs141273601,rs141382484,rs141446486,rs141512764,rs141552225,rs141614167,rs141732562,rs141761013,rs141763270,rs141788678,rs141963825,rs142013462,rs142034379,rs142159995,rs142174802,rs142426941,rs142434925,rs142454493,rs142483103,rs142496697,rs142517653,rs142561277,rs142665855,rs142735370,rs142738306,rs142927576,rs142991560,rs143012337,rs143347016,rs143396433,rs143647806,rs143666340,rs143764120,rs143776105,rs143896549,rs143940794,rs144127085,rs144202851,rs144220211,rs144249781,rs144301997,rs144699509,rs144779926,rs144859197,rs144859495,rs144872385,rs144907324,rs144913823,rs144995495,rs145065937,rs145086532,rs145130336,rs145150566,rs145283051,rs145303825,rs145465496,rs145502836,rs145518325,rs145520904,rs145530823,rs145543438,rs145585950,rs145595325,rs145828657,rs145889751,rs145991562,rs146112169,rs146124143,rs146368384,rs146436192,rs146522001,rs146547428,rs146965374,rs147011735,rs147247605,rs147321801,rs147330034,rs147385040,rs147435230,rs147498305,rs147562643,rs147578106,rs147594216,rs147627309,rs147708574,rs147850079,rs147922268,rs148028483,rs148030638,rs148034619,rs148081236,rs148120143,rs148128646,rs148131143,rs148175810,rs148181379,rs148203874,rs148272884,rs148315556,rs148325624,rs148430840,rs148455309,rs148463852,rs148552613,rs148802257,rs148873657,rs148881616,rs148932915,rs148934904,rs149104488,rs149156955,rs149225195,rs149322772,rs149442609,rs149474029,rs149602179,rs149664019,rs149799032,rs149895148,rs149932691,rs150048335,rs150088531,rs150236753,rs150326858,rs150479722,rs150491179,rs150497316,rs150541308,rs150603723,rs150672195,rs150676882,rs150690745,rs150706206,rs150727124,rs151034034,rs151071928,rs151218264,rs151311512,rs1594528,rs16844413,rs17064251,rs17064366,rs17064454,rs17064459,rs17071227,rs180851272,rs180880207,rs181030190,rs181034352,rs181039064,rs181129230,rs181166165,rs181179841,rs181190667,rs1811911,rs181331663,rs181354375,rs181388342,rs181414539,rs181419035,rs181438315,rs181464438,rs181532205,rs181606480,rs181768398,rs181778251,rs181783922,rs181892605,rs182083818,rs182178325,rs182218214,rs182222471,rs182276513,rs182339527,rs182340997,rs182369664,rs182385555,rs182404970,rs182405486,rs182460566,rs182546464,rs182699744,rs182786431,rs182838018,rs182838998,rs183020372,rs183097742,rs183100781,rs183149003,rs183167093,rs183192511,rs183402451,rs183510472,rs183575175,rs183610639,rs183638703,rs183708505,rs183754372,rs183779808,rs183815893,rs183843690,rs183865872,rs183880560,rs183886980,rs183926739,rs183944391,rs183966956,rs184013177,rs184072266,rs184110768,rs184371023,rs184444336,rs184450344,rs184472100,rs184497319,rs184557781,rs184633498,rs184667903,rs184688254,rs184721609,rs184731025,rs184881265,rs184988016,rs184988775,rs185021565,rs185029043,rs185087031,rs185270579,rs1853576,rs185503801,rs185562232,rs185574995,rs185608151,rs185735128,rs185811475,rs186270018,rs186281933,rs186315784,rs186332917,rs186420133,rs186487170,rs186541709,rs186585309,rs186620423,rs186678442,rs186681305,rs186849916,rs186916302,rs186930296,rs186937709,rs186948043,rs186950003,rs186965854,rs187016225,rs187016255,rs187074745,rs187130095,rs187180586,rs187182143,rs187237084,rs187252051,rs187259470,rs187381737,rs187427160,rs187519392,rs187760541,rs187785593,rs187820880,rs187838691,rs187907391,rs187962926,rs1881803,rs1881804,rs188191387,rs188230743,rs188248352,rs188261226,rs188277125,rs188307305,rs188316083,rs188347413,rs188440727,rs188464524,rs188534569,rs188552642,rs188734223,rs188815376,rs188936884,rs188984867,rs189022010,rs189097381,rs189185563,rs189252997,rs189312298,rs189487772,rs189555577,rs189618437,rs189662337,rs189680861,rs189878916,rs189912770,rs190015993,rs190082171,rs190160564,rs190291339,rs190312132,rs190342023,rs190578987,rs190636426,rs190687319,rs190714964,rs190776882,rs190809838,rs190866183,rs190881464,rs190902454,rs190984464,rs191085241,rs191093396,rs191328516,rs191370123,rs191485226,rs191517102,rs191563946,rs191649002,rs191649549,rs191669618,rs191673111,rs191706776,rs191712672,rs191800156,rs191881047,rs191958689,rs192013798,rs192042025,rs192122548,rs192211240,rs192235598,rs192252456,rs192267275,rs192279151,rs192281094,rs192288231,rs192313318,rs192345243,rs192457992,rs192480601,rs192582578,rs192649584,rs192825609,rs192853071,rs192880517,rs192955539,rs193018811,rs193061998,rs193107785,rs193139193,rs193243494,rs1992435,rs199771100,rs199919196,rs200314885,rs2006171,rs201350459,rs201666001,rs201749812,rs201872208,rs201977359,rs202243614,rs2031505,rs2115645,rs2147852,rs2195525,rs2288596,rs2297204,rs2297205,rs2325023,rs2657107,rs2762171,rs28478452,rs2876703,rs2919853,rs2919854,rs2919855,rs2970896,rs2970929,rs2970930,rs33929148,rs34268465,rs35049975,rs35224356,rs35616261,rs35645050,rs35806258,rs35910035,rs35910483,rs36081072,rs36205397,rs367808544,rs367898012,rs367935790,rs367960936,rs368089717,rs368102074,rs368151504,rs368583814,rs368899577,rs369070032,rs369219997,rs369452261,rs369782846,rs370173743,rs370553532,rs370589695,rs370688355,rs370772985,rs370829734,rs371430271,rs371696087,rs371808997,rs372077871,rs372219057,rs372453557,rs372655945,rs372710500,rs372719272,rs372873492,rs372908449,rs372925072,rs374216299,rs374434047,rs374599843,rs374814862,rs375051844,rs375364047,rs375808523,rs376225818,rs376417199,rs376744317,rs376913239,rs377000628,rs377182309,rs377307391,rs377413134,rs3825440,rs3827767,rs3949914,rs4052617,rs41493052,rs4280127,rs4331237,rs4369537,rs4405761,rs4463970,rs4509864,rs4530013,rs45521440,rs45575236,rs45585531,rs45615134,rs4576949,rs4589313,rs4883999,rs4885298,rs4942189,rs4972172,rs4972173,rs527322638,rs527365786,rs527438718,rs527557926,rs527560726,rs527604182,rs527643196,rs527736355,rs527801084,rs527812798,rs528013913,rs528029638,rs528042285,rs528078898,rs528162604,rs528198323,rs528265210,rs528286987,rs528480839,rs528536577,rs528583061,rs528666834,rs528765296,rs528865616,rs528868735,rs528911677,rs528975067,rs529014081,rs529014848,rs529076055,rs529088606,rs529122374,rs529194060,rs529327088,rs529373032,rs529513920,rs529528040,rs529673664,rs529713960,rs529751565,rs529878830,rs529906915,rs529936092,rs529951856,rs529992443,rs530054235,rs530090217,rs530104122,rs530127415,rs530195715,rs530265468,rs530329552,rs530528950,rs530699260,rs530705190,rs530705857,rs530796094,rs530820021,rs530949176,rs530960072,rs531097974,rs531111793,rs531125687,rs531187617,rs531339978,rs531350957,rs531378015,rs531389063,rs531528482,rs531694024,rs531735040,rs531847094,rs531880881,rs531904980,rs531905751,rs532002690,rs532079623,rs532141212,rs532217526,rs532222981,rs532257387,rs532343915,rs532508119,rs532680232,rs532702194,rs532762474,rs532836590,rs532909004,rs533041832,rs533086030,rs533283155,rs533366762,rs533400831,rs533544008,rs533771980,rs533856653,rs533910965,rs533971389,rs534133675,rs534173477,rs534306705,rs534390610,rs534552456,rs534575872,rs534678482,rs534685918,rs534698463,rs534817626,rs534883599,rs534908584,rs534910021,rs535016314,rs535063331,rs535177471,rs535259923,rs535289565,rs535291913,rs535370984,rs535422165,rs535585448,rs535641832,rs535664735,rs535739292,rs535753694,rs535773300,rs535835316,rs535969948,rs536064979,rs536121367,rs536154541,rs536185418,rs536208828,rs536460427,rs536505326,rs536526696,rs536683676,rs536705472,rs536758746,rs536829783,rs536945177,rs536985470,rs536988883,rs537063245,rs537245648,rs537247105,rs537255168,rs537259363,rs537302230,rs537357197,rs537369647,rs537375152,rs537438422,rs537547423,rs537636870,rs537754781,rs537762578,rs537903569,rs538099704,rs538110242,rs538250059,rs538306588,rs538351555,rs538365663,rs538395706,rs538466854,rs538497123,rs538497437,rs538513131,rs538515567,rs538566006,rs538573706,rs538587551,rs538842244,rs538910937,rs538937972,rs539037609,rs539158228,rs539172976,rs539185053,rs539253346,rs539326366,rs539481087,rs539525774,rs539568348,rs539596786,rs539798196,rs539820041,rs539824468,rs539882249,rs540008974,rs540062579,rs540145400,rs540171105,rs540312110,rs540321163,rs540371932,rs540446373,rs540474600,rs540538541,rs540580556,rs540724006,rs540744915,rs540858593,rs540961653,rs541138339,rs541219979,rs541247075,rs541354374,rs541392541,rs541451864,rs541487965,rs541689942,rs541741111,rs541748150,rs541946532,rs541968090,rs542121594,rs542148737,rs542170970,rs542265877,rs542281468,rs542292372,rs542300081,rs542339038,rs542357950,rs542359551,rs542373598,rs542390875,rs542548491,rs542605871,rs542676969,rs542698389,rs542743015,rs542786734,rs542930308,rs542969476,rs543095041,rs543243633,rs543515498,rs543525751,rs543536264,rs543786824,rs543830677,rs543849646,rs543971418,rs543978409,rs544112510,rs544203843,rs544363897,rs544427004,rs544576010,rs544576763,rs544597263,rs544740156,rs544774396,rs544785816,rs544844302,rs544863522,rs544882093,rs544941233,rs544956387,rs545041908,rs545164081,rs545230791,rs545241712,rs545314915,rs545316454,rs545332153,rs545387402,rs545508301,rs545699384,rs545721545,rs546159093,rs546223583,rs546274095,rs546313059,rs546336431,rs546360194,rs546362367,rs546376723,rs546465252,rs546523730,rs546545782,rs546566632,rs546622137,rs546699292,rs546734136,rs546736018,rs546878628,rs546915137,rs546945618,rs547153595,rs547313211,rs547388261,rs547392289,rs547392377,rs547440157,rs547462706,rs547627704,rs547724826,rs547725386,rs547738662,rs547740694,rs547789984,rs547792491,rs547849203,rs547852039,rs547906930,rs547962318,rs547993556,rs548020217,rs548031638,rs548136166,rs548250264,rs548296795,rs548324026,rs548342612,rs548350946,rs548420962,rs548499255,rs548629338,rs548710776,rs548928656,rs549077668,rs549112699,rs549114993,rs549127007,rs549207842,rs549216856,rs549326289,rs549425394,rs549430547,rs549456553,rs549464588,rs549469215,rs549538920,rs549542969,rs549605230,rs549627762,rs549636713,rs549860172,rs549862090,rs550002538,rs550101933,rs550205752,rs550255827,rs550308940,rs550312921,rs550341664,rs550360891,rs550621126,rs550629917,rs550681753,rs550714870,rs550783265,rs550805237,rs550837657,rs550882405,rs550915558,rs550954426,rs550966042,rs551018542,rs551040096,rs551174377,rs551304480,rs551377804,rs551464517,rs551604989,rs551774062,rs551818040,rs551930688,rs552033244,rs552064139,rs552070292,rs552092435,rs552168984,rs552324693,rs552489690,rs552541317,rs552607897,rs552663008,rs552878349,rs552950490,rs553033140,rs553110470,rs553131629,rs553225083,rs553240205,rs553261893,rs553328386,rs553343601,rs553399609,rs553401174,rs553517637,rs553715797,rs553954750,rs553980126,rs554034572,rs554120133,rs554168324,rs554190223,rs554385823,rs554429784,rs554507207,rs554548809,rs554592475,rs554645870,rs554660846,rs554719925,rs554796835,rs554943525,rs554972228,rs555011993,rs555020480,rs555114753,rs555115640,rs555257729,rs555296097,rs555397006,rs555415520,rs555563375,rs555664218,rs555692474,rs555768503,rs555788698,rs555790809,rs555842144,rs555903380,rs555906107,rs555964552,rs555976131,rs556007244,rs556073306,rs556212174,rs556263577,rs556310693,rs556392252,rs556454285,rs556525871,rs556530077,rs556657428,rs556695873,rs556762841,rs556819449,rs556854442,rs557160322,rs557264679,rs557295789,rs557354329,rs557386108,rs557463524,rs557499947,rs557513269,rs557686526,rs557695751,rs557760309,rs557798772,rs557889032,rs557905345,rs557911972,rs558019509,rs558102481,rs558105922,rs558123343,rs558135649,rs558152940,rs558158033,rs558169247,rs558243136,rs558286237,rs558297087,rs558412437,rs558441081,rs558480748,rs558695531,rs558705897,rs558706454,rs558719242,rs558725148,rs558794943,rs558820519,rs559073249,rs559191429,rs559206379,rs559226422,rs559237180,rs559238275,rs559368872,rs559439297,rs559482875,rs559539177,rs559643699,rs559643812,rs559972730,rs560247011,rs560247059,rs560282694,rs560380835,rs56042637,rs560494543,rs560657234,rs560701052,rs560708816,rs560788557,rs560819213,rs560893726,rs560919415,rs561120528,rs561255123,rs561281110,rs561326615,rs561345766,rs561390004,rs561461596,rs561503374,rs561586882,rs561764439,rs561891891,rs561892690,rs561925879,rs562160680,rs562220239,rs562293419,rs562398541,rs562425745,rs562506897,rs562632847,rs562639967,rs562641278,rs562730047,rs562831593,rs562847500,rs562870165,rs562914187,rs562961639,rs562975849,rs56298023,rs563025925,rs563045530,rs563062231,rs563323799,rs563357563,rs563370311,rs563383641,rs563386385,rs563433669,rs563555425,rs563628446,rs563732552,rs563844347,rs563956509,rs563997242,rs564023269,rs564076924,rs564092043,rs564161291,rs564383713,rs564427911,rs564488735,rs564527360,rs564579861,rs564632520,rs564654121,rs564768400,rs564785104,rs564819649,rs564835110,rs564947171,rs564953548,rs564966399,rs564969949,rs565027344,rs565034518,rs565203992,rs565304442,rs565453646,rs565543918,rs565657905,rs565665225,rs565759810,rs565795059,rs565910461,rs565973913,rs566025912,rs566061676,rs566072303,rs566111930,rs566343389,rs566501129,rs566543627,rs566555007,rs566627249,rs566702588,rs566739759,rs566849488,rs56686332,rs566925886,rs567074346,rs567126368,rs567127787,rs567192255,rs567245002,rs567252894,rs567335331,rs567385845,rs567556815,rs567584158,rs567585422,rs567710943,rs567714759,rs567767371,rs567805942,rs567842964,rs568095990,rs568167721,rs568216802,rs568250292,rs568282812,rs568302486,rs568423672,rs568426542,rs568448221,rs568661600,rs568681634,rs568720415,rs568765638,rs568786717,rs568860033,rs568874562,rs568993140,rs569060894,rs569132091,rs569392368,rs569397058,rs569542060,rs569630810,rs569682468,rs569703881,rs569797081,rs569866178,rs569886219,rs569893833,rs569930315,rs569950202,rs570047458,rs570213305,rs570262678,rs570293179,rs570377361,rs570442118,rs570486139,rs570514315,rs570595093,rs570600348,rs570673810,rs570781091,rs570795893,rs570810891,rs570839044,rs570849700,rs570871187,rs571055435,rs571184714,rs571290738,rs571304842,rs571388531,rs571419092,rs571472875,rs571528983,rs571532660,rs571587875,rs571735934,rs571891942,rs571945046,rs571970083,rs572023495,rs572101374,rs572336279,rs572342022,rs572375859,rs572389943,rs572401781,rs572420115,rs572441872,rs572462954,rs572487257,rs572509899,rs572530948,rs572537421,rs572561847,rs572575407,rs572585981,rs572637154,rs572650978,rs572658191,rs572676368,rs572735182,rs572833648,rs572838802,rs572862812,rs572914071,rs573153256,rs573288431,rs573396,rs573462224,rs573493744,rs573658402,rs573747828,rs573902944,rs573968555,rs573979042,rs573992349,rs574040605,rs574089062,rs574151445,rs574315048,rs574374083,rs574381760,rs574387927,rs574447410,rs574668296,rs574805815,rs574815321,rs574830060,rs574894771,rs575015858,rs575034034,rs575163772,rs575165597,rs575210335,rs575261564,rs575345407,rs575471106,rs575523988,rs575591611,rs575719513,rs575793928,rs575814896,rs575851354,rs575865352,rs575893746,rs575920564,rs576015276,rs576148112,rs576234364,rs576296337,rs576328428,rs576427670,rs576468895,rs576482206,rs576617295,rs576630064,rs576659723,rs576711180,rs576945,rs576978737,rs577028877,rs577142648,rs577213774,rs577227541,rs577253559,rs577270646,rs577310873,rs577441656,rs577447800,rs577484603,rs577501384,rs577699130,rs577771403,rs577872230,rs577876855,rs577965955,rs578044858,rs578130076,rs578210820,rs578223809,rs58569573,rs58996039,rs59043782,rs59206459,rs59760682,rs602492,rs61257157,rs615001,rs61960499,rs61960798,rs62156964,rs62275880,rs62621806,rs6547750,rs6562894,rs656439,rs6718366,rs67358028,rs679556,rs6836777,rs7000953,rs7112579,rs7117852,rs72846305,rs7298598,rs7298823,rs7318664,rs73195117,rs73195123,rs7319690,rs73197160,rs7321314,rs7321494,rs73221936,rs73221939,rs73221949,rs73221951,rs7326830,rs7327133,rs7327630,rs73277392,rs7328500,rs7328556,rs7331937,rs7334426,rs7335576,rs73473954,rs73473978,rs73476168,rs73476174,rs73535658,rs73537559,rs73577373,rs73579464,rs73579467,rs736993,rs73792097,rs73792102,rs73793903,rs73793938,rs73947537,rs73947538,rs74096270,rs74474850,rs74540290,rs75013340,rs75073868,rs75095812,rs75117806,rs75389416,rs75450196,rs75467447,rs75482310,rs75729086,rs75793387,rs7588239,rs7591823,rs76087951,rs76141905,rs76143640,rs76214674,rs76442220,rs76560104,rs76590469,rs76657992,rs76700027,rs76949823,rs77210210,rs77228755,rs77309968,rs77370280,rs77748481,rs78146257,rs78241897,rs78297929,rs78448245,rs78479329,rs78484524,rs78630472,rs78742761,rs78854609,rs79098629,rs79182285,rs79223793,rs79285895,rs79348399,rs79516891,rs79637251,rs7964870,rs79746438,rs7976846,rs7983928,rs7985929,rs7986697,rs7990050,rs79945033,rs7994805,rs7995198,rs7995247,rs80204303,rs80256814,rs80278080,rs891290,rs9318343,rs9530425,rs9530435,rs9530440,rs9543912,rs9543925,rs9543929,rs9543933,rs9543936,rs9543937,rs9565156,rs9565161,rs9565164,rs9573535,rs9573536,rs9573538,rs9573546,rs9573565,rs9590733,rs9590737,rs9593070,rs9593075,rs9594874,rs9600464,rs971855,rs9759564,rs9993560,rs9997134	C1QTNF5,CKAP4,DOK7,ENOX1,FABP1,GPSM3,MOCS2,PRDM14,TBC1D4
Mouse Phenotype Single KO	MP:0000688	lymphoid hyperplasia	458	6.80285e-265	6.16611e-261	1.34631e-263	3.23013	386.362	1248	0.00257575	0.00832	743	0.0791694	1	0.965803	1.72754	4.63087	8	29	0.00270088	0.275862	rs1001713,rs10075459,rs10101670,rs10414942,rs10888138,rs111228116,rs111539493,rs111587825,rs111701941,rs11203879,rs112118702,rs112133504,rs112289493,rs112373967,rs1124459,rs112501627,rs112547253,rs112817862,rs112870475,rs113196533,rs113592999,rs113684402,rs113731460,rs113783547,rs113791632,rs113956376,rs114061756,rs114092384,rs114105990,rs114134265,rs114264844,rs114402935,rs114595823,rs114744749,rs114839849,rs114874245,rs115100438,rs115248378,rs115423753,rs115454933,rs115526241,rs115611217,rs115624824,rs115663142,rs115702008,rs11578799,rs115908996,rs115948121,rs116051491,rs116132303,rs116173752,rs116174842,rs116297752,rs116340588,rs116353295,rs116371553,rs116438132,rs11650651,rs116531833,rs11653828,rs116573036,rs116610797,rs116630074,rs116652573,rs116694516,rs11670981,rs116716747,rs116982623,rs117035234,rs117097868,rs117239398,rs117314815,rs117416477,rs117422442,rs117650550,rs11781440,rs117863487,rs117890592,rs118190519,rs11995662,rs12420093,rs12858634,rs13257048,rs13262129,rs13439798,rs138150651,rs138176517,rs138262278,rs138319693,rs138397907,rs138614846,rs138741631,rs138756617,rs138917679,rs139145687,rs139243470,rs139274915,rs139445627,rs139517666,rs139784730,rs139794607,rs139848056,rs139851670,rs139871028,rs139881616,rs140040482,rs140055594,rs140065130,rs140110027,rs140315412,rs140322756,rs140346442,rs140416547,rs140503764,rs140518090,rs140574202,rs140641615,rs140643348,rs140915387,rs140981873,rs141036903,rs141051007,rs141087512,rs141128217,rs141162979,rs141216737,rs141327886,rs141334726,rs141346727,rs141358450,rs141520124,rs141811470,rs142013171,rs142047380,rs142113177,rs142317560,rs142323734,rs142344542,rs142433612,rs142473918,rs142521203,rs142544491,rs142564468,rs142651561,rs142704449,rs142860396,rs142924695,rs142928396,rs143126261,rs143171235,rs143190643,rs143279901,rs143383807,rs143453409,rs143538245,rs143557144,rs143558416,rs143631069,rs143672249,rs143714844,rs143740637,rs143797947,rs143819499,rs144001144,rs144086453,rs144349089,rs144378276,rs144463310,rs144465400,rs144500261,rs144568349,rs144719009,rs144759852,rs144783013,rs144785619,rs144878629,rs144907251,rs144974516,rs145116893,rs145183873,rs145184332,rs145278806,rs145291343,rs145512816,rs145625793,rs145639760,rs145706137,rs145828753,rs145829610,rs145935340,rs145970344,rs146317687,rs146454571,rs146488744,rs146572034,rs146745470,rs146756777,rs146802573,rs146970531,rs147069938,rs147092916,rs147155535,rs147715236,rs147747231,rs147873590,rs148000162,rs148137882,rs148172319,rs148181569,rs148268063,rs148392108,rs148500340,rs148558787,rs148693597,rs148713671,rs148740080,rs148795893,rs148825113,rs148899202,rs149006338,rs149009849,rs149043743,rs149222236,rs149233194,rs149260887,rs149419397,rs149490819,rs149495922,rs149533731,rs149554294,rs149606192,rs149805152,rs149902025,rs149932179,rs150229038,rs150292172,rs150397538,rs150590314,rs150624974,rs150771589,rs151244996,rs151318425,rs156025,rs17079628,rs17122154,rs17124939,rs17125368,rs17125372,rs17125376,rs17125398,rs17125425,rs17125463,rs17466685,rs17634166,rs17730291,rs180770398,rs180839283,rs180843327,rs180951029,rs181009424,rs181049742,rs181072832,rs181192907,rs181228100,rs181246110,rs181418168,rs181650990,rs181680209,rs181717141,rs181786962,rs181936466,rs181961048,rs182068181,rs182137452,rs182185031,rs182282131,rs182367870,rs182453051,rs182599924,rs182811008,rs183166875,rs183171659,rs183220421,rs183322432,rs183422301,rs183424267,rs183739452,rs183771898,rs183996850,rs184005005,rs184108360,rs184336013,rs184370050,rs184404333,rs184494388,rs184518504,rs184918487,rs184925255,rs184926366,rs184965063,rs185194569,rs185277825,rs185401564,rs185430272,rs185533198,rs185554916,rs185558291,rs185558464,rs185594787,rs185603416,rs185646140,rs185698592,rs185774017,rs185870682,rs185886306,rs186044048,rs186250583,rs186310867,rs186476744,rs186535033,rs186590902,rs186656774,rs186660588,rs186681860,rs186693139,rs186905416,rs186955675,rs186956171,rs186969975,rs187117142,rs187138590,rs187277095,rs187310347,rs187494347,rs187590165,rs187637622,rs187706346,rs187784852,rs187869429,rs188051463,rs188073637,rs188133412,rs188137758,rs188178767,rs188184739,rs188303444,rs188457349,rs188536712,rs188548628,rs188584192,rs188779427,rs188868460,rs188872312,rs188895739,rs188938931,rs189235159,rs189277103,rs189351231,rs189465662,rs189529323,rs189687062,rs189730321,rs189773544,rs190020005,rs190143541,rs190146799,rs190341312,rs190343858,rs190513310,rs190567944,rs190674581,rs190710467,rs190732791,rs190746305,rs190895506,rs190896557,rs191097137,rs191256751,rs191275038,rs191346441,rs191347131,rs191370195,rs191405684,rs191411921,rs191474487,rs191516962,rs191527685,rs191536462,rs191546086,rs191552790,rs191562925,rs191614210,rs191682869,rs191718125,rs191750636,rs191903025,rs191954569,rs192046587,rs192330704,rs192371046,rs192458530,rs192654587,rs192715470,rs192762964,rs192763013,rs192813543,rs192975849,rs192984467,rs193016756,rs193070031,rs193123492,rs193175129,rs193216445,rs200179098,rs201221655,rs201223748,rs201451437,rs201468772,rs201941979,rs2237830,rs2242277,rs2302594,rs246107,rs2517207,rs2517210,rs2517212,rs2517213,rs2588113,rs2588116,rs2720570,rs2720589,rs2849622,rs28595155,rs28654980,rs28702571,rs28883575,rs2904730,rs34435009,rs35262679,rs35716202,rs367781110,rs367786335,rs367836581,rs368094588,rs369122388,rs369290842,rs369917378,rs370314804,rs370516866,rs370524521,rs370606144,rs370914799,rs371426187,rs371614278,rs372511590,rs373343014,rs3737038,rs3737041,rs3737045,rs3737122,rs373931442,rs374344029,rs374542441,rs374602688,rs375267789,rs375461700,rs375597987,rs376333902,rs376371932,rs376773496,rs376815621,rs376870414,rs377180585,rs3780105,rs3828675,rs3862081,rs416504,rs421907,rs436866,rs4705849,rs4802307,rs4803923,rs4803933,rs4921796,rs4921797,rs4943114,rs527291985,rs527385920,rs527388302,rs527503897,rs527608383,rs527705331,rs527794541,rs527856325,rs527904364,rs527932422,rs528054685,rs528131187,rs528429123,rs528431765,rs528568597,rs528648464,rs528679252,rs528748348,rs529003492,rs529111911,rs529138646,rs529150347,rs529167857,rs529332153,rs529333535,rs529369803,rs529518165,rs529731978,rs529777200,rs529898268,rs529961198,rs530146554,rs530329834,rs530332558,rs530422071,rs530439465,rs530442036,rs530495128,rs530571644,rs530761595,rs530793778,rs530914357,rs530915703,rs531041980,rs531091348,rs531201968,rs531341777,rs531446284,rs531450648,rs531489229,rs531658459,rs531693919,rs531977950,rs532050686,rs532222986,rs532292109,rs532341963,rs532632775,rs532634859,rs532693688,rs532722913,rs532892443,rs532948502,rs532981211,rs532986035,rs533165356,rs533207236,rs533254076,rs533300670,rs533346706,rs533566268,rs533578366,rs533609544,rs533774094,rs533823293,rs533839801,rs533845329,rs533890070,rs534038129,rs534085599,rs534121132,rs534225623,rs534286759,rs534307863,rs534417485,rs534453466,rs534573062,rs534610962,rs534722402,rs534731622,rs534758443,rs534806739,rs534813857,rs534834697,rs534946192,rs535042117,rs535095587,rs535136846,rs535153240,rs535233673,rs535307731,rs535394605,rs535634283,rs535706231,rs535719810,rs535807711,rs535872225,rs535992920,rs536082713,rs536086325,rs536173501,rs536242438,rs536271698,rs536417771,rs536462877,rs536543945,rs536766240,rs536832994,rs536932246,rs536948039,rs536955151,rs536989704,rs536994164,rs537142726,rs537322660,rs537484185,rs537497391,rs537527028,rs537550154,rs537585810,rs537614372,rs537615034,rs537895391,rs537903409,rs538026428,rs538031437,rs538083740,rs538331960,rs538395844,rs538420159,rs538451027,rs538567884,rs538619125,rs538707639,rs538730898,rs538800960,rs538858077,rs538870981,rs538959543,rs539029403,rs539081173,rs539486845,rs539520257,rs539554742,rs539622308,rs539696579,rs539724902,rs539877763,rs539975519,rs540077859,rs540101551,rs540210164,rs540263817,rs540458853,rs540460566,rs540499620,rs540534379,rs540636436,rs540652263,rs540826398,rs541040702,rs541049729,rs541110087,rs541132316,rs541205114,rs541244092,rs541246071,rs541327560,rs541342501,rs541365607,rs541374070,rs541603124,rs541709645,rs541870640,rs542013493,rs542065827,rs542364271,rs542392683,rs542442268,rs542550285,rs542633901,rs542675844,rs542718001,rs542827880,rs542883004,rs543066372,rs543130706,rs543170298,rs543276848,rs543393121,rs543445968,rs543533492,rs543560677,rs543667954,rs543994384,rs544122629,rs544122831,rs544152717,rs544253111,rs544313982,rs544445813,rs544467818,rs544506034,rs544622243,rs545120687,rs545548073,rs545605395,rs545622734,rs545653869,rs545744089,rs545756416,rs545774798,rs546044871,rs546118997,rs546381813,rs546515284,rs546517751,rs546531512,rs546617516,rs546697996,rs546739516,rs546843266,rs547115012,rs547386450,rs547474238,rs547605405,rs547638712,rs547717125,rs547800848,rs547970161,rs548008967,rs548076000,rs548083767,rs548415636,rs548440579,rs548530833,rs548535174,rs548724653,rs548736625,rs548747263,rs548748687,rs548987798,rs549320939,rs549378520,rs549410859,rs549455183,rs549556161,rs549624169,rs549627487,rs549631838,rs549685719,rs549785944,rs549929324,rs550056805,rs550123412,rs550178830,rs550413669,rs550587962,rs550705084,rs550754772,rs550787593,rs550790918,rs550893349,rs550937225,rs550960387,rs550985162,rs551092811,rs551151851,rs551412122,rs551509097,rs551661080,rs551683377,rs551920946,rs551933792,rs551946414,rs552039446,rs552133455,rs552268912,rs552378902,rs552400259,rs552453503,rs552576075,rs552576305,rs552584789,rs552613554,rs553044977,rs553140823,rs553149344,rs553342194,rs553500206,rs553640290,rs553654050,rs553729563,rs553778201,rs553809541,rs553830323,rs554091579,rs554118644,rs554128727,rs554161863,rs554178812,rs554439722,rs554558986,rs554806767,rs554987047,rs555006464,rs555115712,rs555172908,rs555186119,rs555315411,rs555380878,rs555387367,rs555521188,rs555545139,rs555623596,rs555749006,rs555836462,rs556068976,rs556092926,rs556102545,rs556153447,rs556258820,rs556297895,rs556429372,rs556605385,rs556653515,rs556763738,rs556775499,rs556837603,rs556934177,rs557037874,rs557051612,rs557082052,rs557630392,rs557657060,rs557707458,rs557711369,rs557713213,rs557754445,rs557781939,rs557824616,rs557830093,rs557981654,rs558013862,rs558070717,rs558169248,rs558196392,rs558206753,rs558406447,rs558460161,rs558552671,rs558559471,rs558662912,rs558851447,rs558882111,rs558936071,rs558960832,rs559032646,rs559050651,rs559054329,rs559300240,rs559453598,rs559635099,rs559738281,rs559806686,rs559834965,rs559902820,rs560020953,rs560025148,rs560183211,rs560243638,rs560357078,rs560456978,rs560516526,rs560521699,rs560578447,rs560630551,rs560632226,rs560636649,rs560675680,rs561003589,rs561066213,rs561108779,rs561147060,rs561217934,rs561218324,rs561321378,rs561359283,rs561541222,rs561587255,rs561647476,rs562032552,rs562253348,rs562304184,rs562420931,rs562431286,rs562482854,rs56253515,rs562670225,rs562707749,rs562751142,rs562813183,rs562849602,rs562944389,rs562970310,rs563150061,rs563281665,rs563301923,rs563344662,rs563390919,rs563587306,rs563637604,rs563661741,rs563688007,rs563702395,rs563771966,rs563901616,rs563952375,rs563969380,rs564038438,rs564198747,rs564237739,rs564454205,rs564495551,rs564507931,rs564575159,rs565005258,rs565035612,rs565163543,rs565186459,rs565191915,rs565239863,rs565360425,rs565405946,rs565450678,rs565451757,rs565475350,rs565535127,rs565562552,rs565655338,rs565671786,rs565698485,rs565712706,rs565795511,rs565803442,rs565840307,rs565879075,rs565977322,rs566022836,rs566236513,rs566275703,rs566275707,rs566281429,rs566333388,rs566364892,rs566394564,rs566481974,rs566598668,rs566710508,rs56687673,rs566972047,rs566981163,rs567014406,rs567021981,rs567155239,rs567171686,rs567242002,rs567246658,rs567256321,rs567318311,rs567448071,rs567511911,rs567554997,rs567814784,rs567857932,rs567969751,rs567986044,rs568140258,rs568326475,rs568330304,rs568335120,rs568355957,rs568378483,rs568392661,rs568436106,rs568478890,rs568535964,rs568602452,rs568737164,rs56879493,rs568827387,rs568848394,rs568857315,rs568884510,rs568894445,rs568986689,rs569211603,rs569211754,rs569225435,rs569464938,rs569513446,rs569514061,rs569615425,rs569659642,rs569767447,rs569816843,rs569826565,rs569840269,rs569846382,rs569866156,rs569875584,rs56987675,rs569961154,rs569970393,rs570052544,rs570191309,rs570271192,rs570292883,rs570348081,rs570475350,rs570526505,rs570647105,rs570702973,rs570790769,rs570796503,rs570831805,rs570851883,rs570947245,rs570983304,rs571128036,rs571225366,rs571305274,rs571690518,rs571694940,rs572027884,rs572036580,rs572098472,rs572320586,rs572397643,rs572407248,rs572418704,rs572421889,rs572524427,rs572590366,rs572708052,rs572726914,rs572873694,rs572995732,rs573056612,rs573061754,rs573075607,rs573081842,rs573108806,rs573244646,rs573315344,rs573362153,rs573446548,rs573473016,rs573543700,rs573657659,rs573756980,rs573882136,rs574038204,rs574132442,rs574283544,rs574319191,rs574378780,rs574382555,rs574485021,rs574500231,rs574552163,rs574637316,rs574737657,rs574845033,rs574868881,rs574897676,rs574900756,rs574912999,rs574918189,rs574968989,rs575001655,rs575020797,rs575054049,rs575074617,rs575108963,rs575121005,rs575234195,rs575434619,rs575757938,rs575914792,rs576042286,rs576072777,rs576127058,rs576222321,rs576308406,rs576381307,rs576407763,rs576408894,rs576499620,rs576560942,rs576700426,rs57673460,rs576754804,rs576833337,rs576875573,rs577003093,rs577048084,rs577373637,rs577387855,rs577520321,rs577527343,rs577528780,rs577604074,rs577820861,rs577837844,rs577892613,rs577912547,rs577975996,rs578006170,rs578059808,rs578060740,rs58130072,rs58258318,rs58638261,rs58877574,rs58941816,rs58957900,rs59200026,rs59404200,rs61050785,rs61405731,rs61541081,rs61945493,rs61945494,rs62072026,rs62136101,rs62498048,rs62498049,rs62498051,rs62498367,rs62498380,rs62499716,rs6474226,rs6562005,rs6586614,rs6586615,rs6986061,rs6995155,rs6999517,rs7004479,rs7005729,rs7006669,rs7009063,rs7017928,rs71526156,rs71526159,rs7214028,rs73163976,rs73208640,rs7329675,rs73299839,rs73299892,rs73301854,rs7330944,rs73466688,rs73471306,rs73561656,rs73563005,rs73564706,rs73569238,rs73569247,rs73571156,rs73666197,rs73666313,rs73674781,rs73940685,rs74436855,rs74516985,rs74582416,rs7461437,rs74819086,rs74847759,rs74978889,rs75005909,rs75118126,rs75175362,rs75239995,rs75358005,rs75418700,rs75521171,rs75620030,rs75634753,rs75766670,rs75803694,rs75820497,rs75902243,rs75910034,rs76029035,rs76099181,rs76161035,rs76565307,rs76770797,rs77028661,rs77181590,rs7733814,rs77408134,rs77431985,rs77675279,rs77766992,rs77948919,rs77983901,rs78021295,rs78074765,rs78098904,rs78200353,rs78224599,rs78247893,rs7825094,rs7832945,rs78500524,rs78539905,rs78645765,rs78872563,rs78896573,rs78999360,rs79013077,rs79027378,rs79055068,rs79380527,rs79383804,rs79496955,rs7951363,rs79525129,rs79564522,rs79689930,rs79716920,rs79770391,rs79817429,rs79834613,rs79850590,rs80200239,rs80339197,rs8078001,rs9563530,rs9569868,rs9569955,rs9591833,rs9598025,rs9598026,rs9598027,rs9598028,rs9892833	C8orf4,CDKN2C,CSF2,KMT2A,MTUS1,PPP5C,STARD13,TOM1L2
Mouse Phenotype Single KO	MP:0006027	impaired lung alveolus development	459	1.4526e-263	1.31664e-259	2.86848e-262	2.3041	962.196	2217	0.00641464	0.01478	423	0.0259139	1	0.555281	1.86177	5.90835	11	37	0.00371371	0.297297	rs10060006,rs10079212,rs10130852,rs10132114,rs10133066,rs10135025,rs10138218,rs10142412,rs10145507,rs10148016,rs10151073,rs10438058,rs10438059,rs10472385,rs10483409,rs1051694,rs10782379,rs10872865,rs111411917,rs111442045,rs111838420,rs111839694,rs111881392,rs112136136,rs112193710,rs112427691,rs112452475,rs112534297,rs112558470,rs112617615,rs112631211,rs112649760,rs112664582,rs112808134,rs112815742,rs112864822,rs113093328,rs113193464,rs113305782,rs113310200,rs113692336,rs113700909,rs113916035,rs113947608,rs113995209,rs114038071,rs114048876,rs114066922,rs114108520,rs114110334,rs114151479,rs114199272,rs114214803,rs114223228,rs114251076,rs114295082,rs114307753,rs114325611,rs114423196,rs114431175,rs114459093,rs114462244,rs114493487,rs114549712,rs114554626,rs114560245,rs114560597,rs11465434,rs11465437,rs114675074,rs114682940,rs114700181,rs114708405,rs114753149,rs114759699,rs114761324,rs114801317,rs114921041,rs114923956,rs114925484,rs114927719,rs114930212,rs114939349,rs114976337,rs114998949,rs115056838,rs115151916,rs115177276,rs115187687,rs115217881,rs115222547,rs115279865,rs115296101,rs115296361,rs115300900,rs1153582,rs115419574,rs115433381,rs115517302,rs115603493,rs115647762,rs115807537,rs1158841,rs115891398,rs115905379,rs115962660,rs116044745,rs116051353,rs116083537,rs116125573,rs116162483,rs116166211,rs116197723,rs116214174,rs11625399,rs116258066,rs116269708,rs116269983,rs116355241,rs116493030,rs116518584,rs116584540,rs116610204,rs116621138,rs116641330,rs116653568,rs116693512,rs116736467,rs116847682,rs116872998,rs116877689,rs116990154,rs117072209,rs117076410,rs11715516,rs117172668,rs117187949,rs117360808,rs117413586,rs117683844,rs117826540,rs117894499,rs117924561,rs118011992,rs118023635,rs11834498,rs11847044,rs11928661,rs12147013,rs12213758,rs12323684,rs12335907,rs12553903,rs12587405,rs12587800,rs12635379,rs12636934,rs1286658,rs1286664,rs1286735,rs1286737,rs1286739,rs1286750,rs1286751,rs1286752,rs1286763,rs1286764,rs12882489,rs12894356,rs1299408,rs13318697,rs13320531,rs13379184,rs1368263,rs1368265,rs137971431,rs137973273,rs137994111,rs138001778,rs138034962,rs138126498,rs138143951,rs138244829,rs138261993,rs138361470,rs138397133,rs138405046,rs138432932,rs138465504,rs138475860,rs138514342,rs138543249,rs138561715,rs138679994,rs138692671,rs138747498,rs138769645,rs138891282,rs138919279,rs138931046,rs138943322,rs139006617,rs139093253,rs139160227,rs139208553,rs139211310,rs139250496,rs139259358,rs139281404,rs139283957,rs139390548,rs139408426,rs139501222,rs139518259,rs139547666,rs139599366,rs139610973,rs139671989,rs139677191,rs139686712,rs139806784,rs139853469,rs139856320,rs139901743,rs139914869,rs139976637,rs140073576,rs140110606,rs140130284,rs140142088,rs140176806,rs140242377,rs140274839,rs140298044,rs140390359,rs140516417,rs140540798,rs140569585,rs140599349,rs140663447,rs140691375,rs140723306,rs140730019,rs140792059,rs140796915,rs140817964,rs140891085,rs140929847,rs140930068,rs140942783,rs140963402,rs141001666,rs141035520,rs141066540,rs141068912,rs141127104,rs141172353,rs141202904,rs141248322,rs141381482,rs141386360,rs141464462,rs141482838,rs141486388,rs141514095,rs141617863,rs141619191,rs1416289,rs141639872,rs141647707,rs141672229,rs141693456,rs141698436,rs141715990,rs141752289,rs141763893,rs141819462,rs141821831,rs141908036,rs142013826,rs142047697,rs142054160,rs142136017,rs142159077,rs142183325,rs142192474,rs142265496,rs142266524,rs142298258,rs142316892,rs142508778,rs142527953,rs142637660,rs142659340,rs142667257,rs142672759,rs142834538,rs142940081,rs142994062,rs143045987,rs143213720,rs143234302,rs143244840,rs143277877,rs143281722,rs143327677,rs143354934,rs143425069,rs143439715,rs143446962,rs143453783,rs143459367,rs143538632,rs1435701,rs1435702,rs143605754,rs143623437,rs143649627,rs143711060,rs143740867,rs143760555,rs143784900,rs143865950,rs143898641,rs143928969,rs143947459,rs143950044,rs143984758,rs144025085,rs144059975,rs144084260,rs144111045,rs144142566,rs144158676,rs144172103,rs144244539,rs144254095,rs144350791,rs144360543,rs144364855,rs144382854,rs144486195,rs144603027,rs144693414,rs144706453,rs144718052,rs144925152,rs145173234,rs145224803,rs145228613,rs145237506,rs145366093,rs145505209,rs145513361,rs145609881,rs145669256,rs145679997,rs145749688,rs145794191,rs145817000,rs145828670,rs145838252,rs145845321,rs145902881,rs145995676,rs146035908,rs146063795,rs146120808,rs146185933,rs146208582,rs146210535,rs146229089,rs146260279,rs146437821,rs146544391,rs146561454,rs146572308,rs146587924,rs146594990,rs146694018,rs146872332,rs146891742,rs146913957,rs146951880,rs146981654,rs147024673,rs147068238,rs147096540,rs147115428,rs147161682,rs147223347,rs147268596,rs147319436,rs147325197,rs147395078,rs147446169,rs147469059,rs147494116,rs147531591,rs147597714,rs147602895,rs147670429,rs147712736,rs147728846,rs147729254,rs147776312,rs147792748,rs147851691,rs147932579,rs147959264,rs148026450,rs148048212,rs148054795,rs148079006,rs148085201,rs148087516,rs148110718,rs148212559,rs148269827,rs148322504,rs148387028,rs148387806,rs148417633,rs148422824,rs148436534,rs148438876,rs148450002,rs148584827,rs148637859,rs148643946,rs148674147,rs148678580,rs148731721,rs148818352,rs148821729,rs148843357,rs148903552,rs148911463,rs148944255,rs148947662,rs148964168,rs149029399,rs149081049,rs149085996,rs149126194,rs149178059,rs149186818,rs149197956,rs149200196,rs149235458,rs149282957,rs149293762,rs149451526,rs149478380,rs149481611,rs149488358,rs149505956,rs149565009,rs149635736,rs149661654,rs149796970,rs149943663,rs150075221,rs150107103,rs150110782,rs150153335,rs150168883,rs150262555,rs150311584,rs150387368,rs150534871,rs150674872,rs150754675,rs150762403,rs150799427,rs150809849,rs150812913,rs150831570,rs150855633,rs150921013,rs150955909,rs151004228,rs151097023,rs151132817,rs151165639,rs151199964,rs151259387,rs151325967,rs1529673,rs1529875,rs1680695,rs1680703,rs16925511,rs17016484,rs17016628,rs17016632,rs17069768,rs17098992,rs17098993,rs17099065,rs17099177,rs17099181,rs17099214,rs17099216,rs17099273,rs17099569,rs17118953,rs17514505,rs17524838,rs17525635,rs1769610,rs1769611,rs1769612,rs1769614,rs180701938,rs180774007,rs180793473,rs180828952,rs180857152,rs180874922,rs180910310,rs180937486,rs180946156,rs180950034,rs181009136,rs181011234,rs181031387,rs181049130,rs181201475,rs181237313,rs181240641,rs181262967,rs181316533,rs181317049,rs181343247,rs181394763,rs181444330,rs181461934,rs181655274,rs181704614,rs181715043,rs181785073,rs181805546,rs181846524,rs181892803,rs181926284,rs181950746,rs181962681,rs181984382,rs182083434,rs182092705,rs182375184,rs182391021,rs182391737,rs182437197,rs182474888,rs182568477,rs182577920,rs182587117,rs182671120,rs182700586,rs182703317,rs182753522,rs182783152,rs182827216,rs183013264,rs183120895,rs183151855,rs183303165,rs183304183,rs183329951,rs183332154,rs183356565,rs183400703,rs183438930,rs183485704,rs183533631,rs183621684,rs183623264,rs183652442,rs183666506,rs183688101,rs183708615,rs183721478,rs183745126,rs183757659,rs183758037,rs183803480,rs183803581,rs183891008,rs183912958,rs183974581,rs183987113,rs184071213,rs184092972,rs184159493,rs184163064,rs184195346,rs184211161,rs184269507,rs184345808,rs184410966,rs184426109,rs184445433,rs184484865,rs184502221,rs184521828,rs184550007,rs184583126,rs184634524,rs184654572,rs184702804,rs184805925,rs184843268,rs184910935,rs185100609,rs185110860,rs185158370,rs185178135,rs185205074,rs185206815,rs185297273,rs185316322,rs185357493,rs185373108,rs185424899,rs185441286,rs185464092,rs185464531,rs185561121,rs185630703,rs185794345,rs185848351,rs185849675,rs185850615,rs185857279,rs185926204,rs185944841,rs185964960,rs186107565,rs186158471,rs186187026,rs186199795,rs186314523,rs186347808,rs186360261,rs186400159,rs186473006,rs1864910,rs186494142,rs186608575,rs186739448,rs186748345,rs186821516,rs186825052,rs186854928,rs186895575,rs186982886,rs186989380,rs187010240,rs187026058,rs187028570,rs187093669,rs187099600,rs187100498,rs187167814,rs187359596,rs187408029,rs187440143,rs187548482,rs187680541,rs187740195,rs187830321,rs187845973,rs187866133,rs187906540,rs187943738,rs187989251,rs188010072,rs188030798,rs188069244,rs188093324,rs188164482,rs188182157,rs188231413,rs188240811,rs188243340,rs188270318,rs188283877,rs188310155,rs188353830,rs188362202,rs188362919,rs188390896,rs188451130,rs188464432,rs188512205,rs188543318,rs188565780,rs188575750,rs188652695,rs188695483,rs188719867,rs188730422,rs188842707,rs188888677,rs189048378,rs189060596,rs189133101,rs189168795,rs189186706,rs189198917,rs189274374,rs189420812,rs189450011,rs189499985,rs189567073,rs189601435,rs189658217,rs189699354,rs189716193,rs189759938,rs189778115,rs189800338,rs189884735,rs189960632,rs189981658,rs189995703,rs189997583,rs190027951,rs190093008,rs190096685,rs190207855,rs190261979,rs190273600,rs190311041,rs190312485,rs190331239,rs190389005,rs190439724,rs190445500,rs190568702,rs190654905,rs190678242,rs190687766,rs190708410,rs190742280,rs190778658,rs190783956,rs190809732,rs190855820,rs190956765,rs190971999,rs191098942,rs191107502,rs191147112,rs191176994,rs191278006,rs191350036,rs191398805,rs191430968,rs191440481,rs191506160,rs191521175,rs191570407,rs191572269,rs191611479,rs191616812,rs191656108,rs191666643,rs191742112,rs191754171,rs191832143,rs191841772,rs191888046,rs191888459,rs191995053,rs192074981,rs192138000,rs192257867,rs192285188,rs192299242,rs192359928,rs192381326,rs192408927,rs192410603,rs192469193,rs192517072,rs192565872,rs192615345,rs192660659,rs192694245,rs192709281,rs192788897,rs192830658,rs192853885,rs192910901,rs192955745,rs193099950,rs193128998,rs193192742,rs193276730,rs193278646,rs1956217,rs1956220,rs1956221,rs1957024,rs1957025,rs199608826,rs199779847,rs200075752,rs200104799,rs2003981,rs200404679,rs200539714,rs200685659,rs200742156,rs200991096,rs201170933,rs201259322,rs201421428,rs201609305,rs2050135,rs2057121,rs2074611,rs2145585,rs2164360,rs2180866,rs2180869,rs2224429,rs2239647,rs2271247,rs2300861,rs2300862,rs2364120,rs2383378,rs28452279,rs28464209,rs28582507,rs28689039,rs28712352,rs34206322,rs34225966,rs34502886,rs34693819,rs34821999,rs35986921,rs367616740,rs367736890,rs367861698,rs367875595,rs368109182,rs368224199,rs368360401,rs368362834,rs368450932,rs368859267,rs369498121,rs369559785,rs369578680,rs370477520,rs370676194,rs370770190,rs371137904,rs371274948,rs371370541,rs371710098,rs371781252,rs371844000,rs371940116,rs371968453,rs372026180,rs372127510,rs372189050,rs372195077,rs372476459,rs372593912,rs373219767,rs373333705,rs373373567,rs373735355,rs373759758,rs373849209,rs374013548,rs374088571,rs374129212,rs374371437,rs374589645,rs374687077,rs374791919,rs374808770,rs374861485,rs374980928,rs375141684,rs375233792,rs375369205,rs375389814,rs375624689,rs376012693,rs376062806,rs376184518,rs376185758,rs376198393,rs376552796,rs377329231,rs3784182,rs3784188,rs3812061,rs3828668,rs41285065,rs41445951,rs4150204,rs4150207,rs4246973,rs4323321,rs4329831,rs4376002,rs4380710,rs4416686,rs4604289,rs4607073,rs4681029,rs4835921,rs4836306,rs4836307,rs527286690,rs527317372,rs527354138,rs527413203,rs527417853,rs527483781,rs527524974,rs527544715,rs527544829,rs527548315,rs527566949,rs527581644,rs527587976,rs527595986,rs527636731,rs527640917,rs527641527,rs527645311,rs527763268,rs528006428,rs528136290,rs528184383,rs528231710,rs528358677,rs528375330,rs528387706,rs528448353,rs528466606,rs528470238,rs528503606,rs528532737,rs528590983,rs528645102,rs528705644,rs528710335,rs528871256,rs528921029,rs529053250,rs529108314,rs529126480,rs529187651,rs529219862,rs529292377,rs529402754,rs529420208,rs529433385,rs529480709,rs529493100,rs529539075,rs529595500,rs529597065,rs529670145,rs529700877,rs529715180,rs529732693,rs529938434,rs529952055,rs529996090,rs530062230,rs530168273,rs530247226,rs530281676,rs530328115,rs530449169,rs530460077,rs530497785,rs530524406,rs530561396,rs530731047,rs530785321,rs530872325,rs530917524,rs530979903,rs531154699,rs531214838,rs531224061,rs531227372,rs531232804,rs531248972,rs531272793,rs531405168,rs531415353,rs531429073,rs531446461,rs531512628,rs531535308,rs531638637,rs531741017,rs531761537,rs531827868,rs531925123,rs531971359,rs532073126,rs532103846,rs532113646,rs532148595,rs532227880,rs532405113,rs532419706,rs532456722,rs532481729,rs532495521,rs532583492,rs532647394,rs532780275,rs532799886,rs532808208,rs532853585,rs532913261,rs532922868,rs533019796,rs533032370,rs533052419,rs533140550,rs533160273,rs533197529,rs533358106,rs533466637,rs533512053,rs533550167,rs533558436,rs533573901,rs533600106,rs533608825,rs533620517,rs533685882,rs533701427,rs533709098,rs533718961,rs533867771,rs533919413,rs533933192,rs534034178,rs534081549,rs534097691,rs534188340,rs534197024,rs534320328,rs534344701,rs534400156,rs534466873,rs534556845,rs534565583,rs534676388,rs534703577,rs534776404,rs534802131,rs534802296,rs534834417,rs534936452,rs534954014,rs534977386,rs535029176,rs535093127,rs535106005,rs535165709,rs535206655,rs535210284,rs535361140,rs535452433,rs535460143,rs535467516,rs535492228,rs535519002,rs535709286,rs535735552,rs535760420,rs535771463,rs535781057,rs535783706,rs535792050,rs535853657,rs535906270,rs535988566,rs536063684,rs536257742,rs536306618,rs536347839,rs536351931,rs536379008,rs536380983,rs536399814,rs536444256,rs536446173,rs536467063,rs536525070,rs536582588,rs536602486,rs536611232,rs536667458,rs536674988,rs536694287,rs536695069,rs536703469,rs536719641,rs536776005,rs536933424,rs536977613,rs536981342,rs537021720,rs537029128,rs537065641,rs537185077,rs537229333,rs537237554,rs537243623,rs537245618,rs537324388,rs537450670,rs537450817,rs537465530,rs537483250,rs537483714,rs537505192,rs537568253,rs537631244,rs537698507,rs537786151,rs537798405,rs537813549,rs537838939,rs537839919,rs537865259,rs537869839,rs537908944,rs538000384,rs538014646,rs538019279,rs538041898,rs538121515,rs538143226,rs538297995,rs538472566,rs538500775,rs538615518,rs538680474,rs538754635,rs538776501,rs538816720,rs538853932,rs538980368,rs538990004,rs539022055,rs539032588,rs539032995,rs539059066,rs539151414,rs539156389,rs539173911,rs539202248,rs539234413,rs539282881,rs539283787,rs539362673,rs539377859,rs539521922,rs539563961,rs539605749,rs539619560,rs539643702,rs539664429,rs539791224,rs539838039,rs539946553,rs540022682,rs540032409,rs540125970,rs540197724,rs540222661,rs540251829,rs540286586,rs540305193,rs540334297,rs540376892,rs540395450,rs540504567,rs540539746,rs540542882,rs540578047,rs540579542,rs540682788,rs540717364,rs540728993,rs540731866,rs540764258,rs540803557,rs540818589,rs540861384,rs540916851,rs540931959,rs540956107,rs541008648,rs541025095,rs541030821,rs541075646,rs541126068,rs541144635,rs541151669,rs541273688,rs541317368,rs541326223,rs541386462,rs541387525,rs541584687,rs541616496,rs541851599,rs541868136,rs541922584,rs542008345,rs542115874,rs542228377,rs542290707,rs542296378,rs542313343,rs542327547,rs542338805,rs542459557,rs542506751,rs542529497,rs542543698,rs542569887,rs542594772,rs542599140,rs542713172,rs542771997,rs542800426,rs542933827,rs542946343,rs542997969,rs543003376,rs543068337,rs543075885,rs543124881,rs543135711,rs543189052,rs543198068,rs543255068,rs543390709,rs543423820,rs543453050,rs543485420,rs543551918,rs543591538,rs543609652,rs543648045,rs543701132,rs543727000,rs543815697,rs543902778,rs543915825,rs544065846,rs544084807,rs544102208,rs544196421,rs544221469,rs544224377,rs544384066,rs544474077,rs544580683,rs544642693,rs544644574,rs544670324,rs544810392,rs544921097,rs544932752,rs545021528,rs545034146,rs545124943,rs545209576,rs545216057,rs545245909,rs545295078,rs545316185,rs545325255,rs545333608,rs545355931,rs545480063,rs545481023,rs545566670,rs545567119,rs545578744,rs545605249,rs545607146,rs545632074,rs545643886,rs545688911,rs545773262,rs545774183,rs545929877,rs545967451,rs545991918,rs546032234,rs546080925,rs546198352,rs546302714,rs546421591,rs546476979,rs546515313,rs546537733,rs546585104,rs546629295,rs546683796,rs546867457,rs546962664,rs546985883,rs547020617,rs547059511,rs547185018,rs547201374,rs547220862,rs547226863,rs547229692,rs547308470,rs547317208,rs547319612,rs547324438,rs547355095,rs547375115,rs547454390,rs547532492,rs547605281,rs547626035,rs547643243,rs547678778,rs547750565,rs547767043,rs547815058,rs548152123,rs548243975,rs548248185,rs548251559,rs548267906,rs548349447,rs548385525,rs548410860,rs548426914,rs548468557,rs548478852,rs548523488,rs548542335,rs548648186,rs548673401,rs548723276,rs548752660,rs548853730,rs548947060,rs548966673,rs548980553,rs549109288,rs549164842,rs549178540,rs549179847,rs549182331,rs549217014,rs549254049,rs549277499,rs549327765,rs549366303,rs549382133,rs549476423,rs549612266,rs549619371,rs549658387,rs549684896,rs549716209,rs549728241,rs549792547,rs549817638,rs549889538,rs549935708,rs549937905,rs549981118,rs549996130,rs550019735,rs550038294,rs550089861,rs550233443,rs550265232,rs550319904,rs550516434,rs550532322,rs550533846,rs550622092,rs550625611,rs550787534,rs550815412,rs550878700,rs550879287,rs550890343,rs550916830,rs550969590,rs550979832,rs550982175,rs551072289,rs551296968,rs551303698,rs551425279,rs551445843,rs551828246,rs551839643,rs551877909,rs551897173,rs551966107,rs552010937,rs552075455,rs552138269,rs552146623,rs552203643,rs552209939,rs552215227,rs552215882,rs552238993,rs552259897,rs552265225,rs552335247,rs552362525,rs552453579,rs552466050,rs552545695,rs552565571,rs552569467,rs552619397,rs552798936,rs553028790,rs553042106,rs553072160,rs553078852,rs553098665,rs553137046,rs553222138,rs553230623,rs553283462,rs553389157,rs553453670,rs553458607,rs553551557,rs553582774,rs553603760,rs553608569,rs553614737,rs553626443,rs553635251,rs553678463,rs553734307,rs553772363,rs553775114,rs553789215,rs553805213,rs553814947,rs553833763,rs553835053,rs553863707,rs553957197,rs554005009,rs554007401,rs554110090,rs554156326,rs554172186,rs554219123,rs554314382,rs554322839,rs554380801,rs554573983,rs554590012,rs554628671,rs554678645,rs554752278,rs554844339,rs554880693,rs554886172,rs554966245,rs554973931,rs554982009,rs554987993,rs555016162,rs555109495,rs555158047,rs555244301,rs555308765,rs555309816,rs555333306,rs555387138,rs555417316,rs555418605,rs555461616,rs555484402,rs555629894,rs555632999,rs555656982,rs555659324,rs555687828,rs555693697,rs555719603,rs555726863,rs555729353,rs555839688,rs555857382,rs555901870,rs555958038,rs555965476,rs555990938,rs556003799,rs556007022,rs556036388,rs556043913,rs556223243,rs556238190,rs556245334,rs556248978,rs556391573,rs556545855,rs556562438,rs556567701,rs556585446,rs556615579,rs556657385,rs556680361,rs556739604,rs556775358,rs556803232,rs556820628,rs55684655,rs55685382,rs556861706,rs556929214,rs556965623,rs556973653,rs557028697,rs557172771,rs557448557,rs557567857,rs557618477,rs557719118,rs557776072,rs557787837,rs557797371,rs557845841,rs557850790,rs55804530,rs558065859,rs558083175,rs558158934,rs558166023,rs558179907,rs558184692,rs558220955,rs558234614,rs558297518,rs558325359,rs558342306,rs558461623,rs558486008,rs558535092,rs558653175,rs558731006,rs558802145,rs558842295,rs558860271,rs558868701,rs558944218,rs558945410,rs558952565,rs558956160,rs559018586,rs559117827,rs559133925,rs559189037,rs55924110,rs559245126,rs559290033,rs559299465,rs559347030,rs559348097,rs559441544,rs559492481,rs559573416,rs559701053,rs559740127,rs559830711,rs559850796,rs560046194,rs56011432,rs560144083,rs560147170,rs560209384,rs560336448,rs560352380,rs560362611,rs560404128,rs560415657,rs560498994,rs560542302,rs560560647,rs560644460,rs560687055,rs560707335,rs560729521,rs560814411,rs560825018,rs560910426,rs560940671,rs560949359,rs560978801,rs561003697,rs561018771,rs561027651,rs561174789,rs561189465,rs561206659,rs561251367,rs561268800,rs561281111,rs561316938,rs561327623,rs561329547,rs561398595,rs561410979,rs561540400,rs561567881,rs561681767,rs561699187,rs561702997,rs561788394,rs561821278,rs56186448,rs561871202,rs561900081,rs562019611,rs562019930,rs562060647,rs562085497,rs562086692,rs562106981,rs562109952,rs56212712,rs562134419,rs562226405,rs562243446,rs562278345,rs562357112,rs562406612,rs562412736,rs562417231,rs562441582,rs562487783,rs562497999,rs56254120,rs562551142,rs562618876,rs562667444,rs562688290,rs562695738,rs56269956,rs562711421,rs562711923,rs562823533,rs562902385,rs563083289,rs563108699,rs563109165,rs563133723,rs56327128,rs563367903,rs563374091,rs563453545,rs563460527,rs563526260,rs563526892,rs563570646,rs563593685,rs563630783,rs563684664,rs563711639,rs563722280,rs563726938,rs563734960,rs563809651,rs563845689,rs563900236,rs563903646,rs563904933,rs564078690,rs564081825,rs564083399,rs564091709,rs564162714,rs564186406,rs564275933,rs564374599,rs564399663,rs564593666,rs564618519,rs564656245,rs564681450,rs564714832,rs564719292,rs564740832,rs564770484,rs564817973,rs564872480,rs564889986,rs564995841,rs565106796,rs565138850,rs565144981,rs565195446,rs565248475,rs565339587,rs565435500,rs565482051,rs565506631,rs565551914,rs565563349,rs565776978,rs565860974,rs565879053,rs566010272,rs566066333,rs566085173,rs566106290,rs566140643,rs566154990,rs566162950,rs566283750,rs566293737,rs566322781,rs566370533,rs566374784,rs566498482,rs566547927,rs566558847,rs566579831,rs566613416,rs566614633,rs566693242,rs566705313,rs566821774,rs566826621,rs567057449,rs567084712,rs567151641,rs567160206,rs567216993,rs567230018,rs567277704,rs567291019,rs567423366,rs567509638,rs567551112,rs567754486,rs567762583,rs567778133,rs567815277,rs567825390,rs567846450,rs567854545,rs567861470,rs567901839,rs567914931,rs568062154,rs568066133,rs568147846,rs568194983,rs568224354,rs568250363,rs568256332,rs568275154,rs568346765,rs568388452,rs568447333,rs568450595,rs568453150,rs568569517,rs568647176,rs568678829,rs568747052,rs568815527,rs568900387,rs568908807,rs568911757,rs568923598,rs568956223,rs568967258,rs569016898,rs569030950,rs569070864,rs569093919,rs569119958,rs569162993,rs569214222,rs569241056,rs569284613,rs569306149,rs569377426,rs569434145,rs569651507,rs569694435,rs569766015,rs569828662,rs569848926,rs569868625,rs569873035,rs569879849,rs569940598,rs570001731,rs570061714,rs570075492,rs570100620,rs570120867,rs570125141,rs570125398,rs570187473,rs570240320,rs570353505,rs570358524,rs570477962,rs570554640,rs570557007,rs570572584,rs570608258,rs570624868,rs570688261,rs570806500,rs570858164,rs570911506,rs570915515,rs570952343,rs570990548,rs571019174,rs571118300,rs571125854,rs571128888,rs571166559,rs571182973,rs571216590,rs571251534,rs571307901,rs571381681,rs571384812,rs571415128,rs571421102,rs571442672,rs571584059,rs571772661,rs571802351,rs571842795,rs571884875,rs571889146,rs571985840,rs572011994,rs572016547,rs572221310,rs572267098,rs572319938,rs572358051,rs572417558,rs572423048,rs572441661,rs572526600,rs572589854,rs572592153,rs572637435,rs572658345,rs572677571,rs572706731,rs572750277,rs572758224,rs572860466,rs572860481,rs572901571,rs572960995,rs572961933,rs573045523,rs573052778,rs573093655,rs573249091,rs573296327,rs573388835,rs573416205,rs573431111,rs573564876,rs573570143,rs573650242,rs573677286,rs573766343,rs573772515,rs573779345,rs573787922,rs573801109,rs573812809,rs573814441,rs573820361,rs573865202,rs574155581,rs574207946,rs574244208,rs574265262,rs574274873,rs574292900,rs574295808,rs574300296,rs574332364,rs574384269,rs574389573,rs574406847,rs574422370,rs574445813,rs574475819,rs574490580,rs574532266,rs574607664,rs574702769,rs574819119,rs574899906,rs574908099,rs574917678,rs574943029,rs57496473,rs575043549,rs575054778,rs575262310,rs575397888,rs575415405,rs57544429,rs575444600,rs575482831,rs575571300,rs575587525,rs575589809,rs575592074,rs575657824,rs575681778,rs575750993,rs575769661,rs575841095,rs575878277,rs575977565,rs575979479,rs576013803,rs576116492,rs576166628,rs576172920,rs576268330,rs576270298,rs576290558,rs576308446,rs576327368,rs576333511,rs576340028,rs576346565,rs576364325,rs576388644,rs576452596,rs576461770,rs576468794,rs576522432,rs576559794,rs576638152,rs576657716,rs576707380,rs576717008,rs576748262,rs576760730,rs576839904,rs576846270,rs576913153,rs576954772,rs577030890,rs577048981,rs577150479,rs577203938,rs577211241,rs577316493,rs577397289,rs577547591,rs577562741,rs577668169,rs577751851,rs577905225,rs577942347,rs577970077,rs577992643,rs578006982,rs578014428,rs578035807,rs578048778,rs578146291,rs578196251,rs57894377,rs58159475,rs58369761,rs58884441,rs59534984,rs59558913,rs60085452,rs60228466,rs60579106,rs60609026,rs60615137,rs60997895,rs61279308,rs61430047,rs61563447,rs61653213,rs61981394,rs62235692,rs62235694,rs62237634,rs62433356,rs62433860,rs6550978,rs6550980,rs6571531,rs67222658,rs6768669,rs6772792,rs6781550,rs6782425,rs6796669,rs71311500,rs7141374,rs7148123,rs7149108,rs7157328,rs7157478,rs7157621,rs7157840,rs7161453,rs72642563,rs72667939,rs72669862,rs72669866,rs72669867,rs72669870,rs72738456,rs72977934,rs72988707,rs73051946,rs73147407,rs73147475,rs73151341,rs73153303,rs73244593,rs73246236,rs73246244,rs73258710,rs73258721,rs73258746,rs73259164,rs73261496,rs73269408,rs73335498,rs73337285,rs73337299,rs73339225,rs73569540,rs73668641,rs73783476,rs73783494,rs73786243,rs73786249,rs73786250,rs73786252,rs73786253,rs73786258,rs73786259,rs73786290,rs73786295,rs73786301,rs73820494,rs73820500,rs73820518,rs7401274,rs74041626,rs74041627,rs74041653,rs74319111,rs74333201,rs74341355,rs74472717,rs74514577,rs74529193,rs74708959,rs74744790,rs74782788,rs74799370,rs74820625,rs74834924,rs74837807,rs74896805,rs74919554,rs75178026,rs75184750,rs75229824,rs75264925,rs75277010,rs75413377,rs75511149,rs75554259,rs755661,rs75598222,rs75804643,rs75829964,rs76008644,rs76040021,rs7609566,rs7616278,rs76184351,rs76184852,rs7620632,rs7621140,rs76221811,rs76252473,rs7629902,rs7631324,rs7632213,rs76359726,rs7637557,rs7639075,rs76434482,rs76549206,rs76555332,rs76703998,rs76718960,rs76749250,rs76862521,rs7701976,rs77115782,rs7716410,rs77269497,rs77309548,rs77359894,rs77360570,rs77442186,rs77541034,rs7763294,rs77658727,rs77680620,rs77682964,rs77706823,rs77797904,rs78098614,rs78099205,rs78105196,rs78137567,rs78235536,rs78241869,rs78277435,rs78366435,rs78399766,rs78506479,rs78512285,rs78541681,rs78637111,rs78674359,rs78702055,rs78742256,rs78994474,rs78996393,rs79110663,rs79231838,rs79270727,rs79331408,rs79443185,rs79464377,rs79510847,rs79537404,rs79727693,rs79818387,rs79926465,rs80048577,rs8005914,rs8006810,rs80112689,rs80114424,rs80127843,rs80143333,rs8014419,rs8015220,rs80248080,rs80291459,rs80344593,rs886857,rs9286358,rs941749,rs941750,rs9495636,rs9646148,rs9801136,rs9827454,rs9860017,rs990834	CBY1,CITED2,FGF10,HBEGF,LMNB1,MMP14,NPAS3,PDGFA,PTGES3,RARB,TMEM38B
Mouse Phenotype Single KO	MP:0003158	dysphagia	460	1.81883e-263	1.64859e-259	3.58389e-262	8.61524	54.9027	473	0.000366018	0.00315333	2424	0.406647	1	1	2.08744	0.479056	1	3	0.00033761	0.333333	rs10749541,rs10887639,rs10887640,rs10887642,rs10887644,rs10887646,rs10887648,rs111805349,rs11202118,rs11202122,rs11202127,rs11202140,rs112993034,rs113360841,rs113445294,rs114225713,rs114328910,rs114477087,rs114576982,rs114660276,rs114669758,rs114756775,rs114865537,rs115140245,rs11599515,rs116080654,rs116117097,rs116689053,rs116800697,rs117067764,rs117230487,rs117446192,rs117446222,rs117975031,rs11812963,rs11813013,rs11816975,rs121908338,rs12240576,rs12243535,rs12254069,rs12415298,rs12570315,rs138117543,rs138380550,rs138558880,rs139756534,rs140743031,rs140990490,rs142363862,rs143095609,rs143431229,rs143462726,rs143477016,rs144374653,rs145500109,rs146072299,rs146282301,rs146403610,rs146470283,rs146710368,rs146869998,rs147246015,rs147503158,rs148532461,rs149025022,rs149095990,rs149910852,rs150030975,rs150175642,rs150209221,rs150668380,rs150879659,rs17106959,rs17335168,rs180860659,rs180875082,rs181027948,rs181248431,rs181522926,rs181944430,rs182155416,rs182511854,rs183192594,rs183657577,rs183679006,rs184118585,rs184229395,rs184504862,rs184515848,rs184749621,rs184954810,rs185852069,rs185992114,rs186612776,rs187719966,rs187970980,rs188109379,rs188209893,rs188335322,rs188474926,rs188765848,rs188795481,rs189714288,rs189760601,rs190026058,rs190256351,rs190258456,rs190272994,rs190335127,rs190568837,rs190681237,rs191662328,rs191892414,rs192104562,rs192181020,rs192592109,rs192633338,rs192895509,rs193159234,rs193216959,rs199801766,rs199811186,rs199988151,rs200432385,rs200645175,rs201715521,rs201773873,rs201968775,rs2244769,rs2248537,rs2354360,rs2354361,rs2354363,rs2675691,rs2803558,rs2803564,rs2803567,rs2803568,rs34218952,rs34423165,rs367565276,rs367999473,rs368360261,rs369936747,rs370789135,rs370790941,rs370991471,rs371594596,rs3740345,rs3740347,rs374538580,rs374710421,rs374753060,rs375666295,rs375883655,rs376279317,rs376303519,rs376799654,rs3802663,rs3802664,rs4462249,rs45453092,rs45468798,rs45470296,rs45487699,rs45493398,rs45501499,rs45514002,rs45516103,rs45519132,rs45521338,rs45529531,rs45531131,rs45537636,rs45541241,rs45541534,rs45555240,rs45591436,rs45598635,rs45602332,rs45610637,rs45613039,rs45616142,rs4933404,rs4934244,rs4934245,rs4934246,rs4934249,rs4934250,rs4934251,rs527779452,rs527969125,rs528149521,rs528173957,rs528680608,rs529230890,rs529340300,rs529441089,rs529556784,rs529864074,rs530015164,rs530148583,rs530427781,rs530527476,rs530663038,rs530854376,rs531036354,rs531288857,rs531394305,rs531398311,rs531457658,rs532133967,rs532660634,rs532923776,rs532931691,rs533263366,rs533726099,rs534019087,rs534509340,rs534519683,rs534547368,rs534849208,rs535101481,rs535285186,rs535367596,rs536129999,rs536371324,rs536433899,rs536470833,rs537170221,rs537286741,rs537429064,rs537449952,rs537496984,rs537586656,rs537697135,rs537745524,rs538000524,rs538359665,rs538710181,rs539061101,rs539164725,rs539212777,rs539266961,rs539355175,rs539695166,rs539817392,rs539975717,rs540004013,rs540130890,rs540499703,rs540631392,rs540731945,rs540822962,rs541068601,rs541353884,rs541477651,rs541763204,rs541765028,rs541778820,rs541830337,rs542117406,rs542363588,rs542581544,rs542762902,rs542902761,rs543139168,rs543398141,rs543434717,rs543572551,rs543649920,rs544148922,rs544379785,rs544412112,rs544473533,rs545168678,rs545320776,rs545991074,rs546608734,rs546614300,rs547001235,rs547397527,rs547487931,rs547489802,rs547523818,rs547688526,rs548085807,rs548197795,rs548881121,rs548945546,rs549217449,rs549546887,rs549608193,rs549766559,rs549773947,rs550129753,rs550287698,rs550492632,rs550888637,rs551262567,rs551337469,rs551375506,rs551431839,rs551552881,rs551622790,rs551980322,rs552081870,rs552352956,rs552530671,rs552599299,rs552962050,rs553206425,rs553237124,rs553263968,rs553360718,rs553400856,rs553603363,rs553618821,rs553896094,rs553911458,rs554366464,rs554533408,rs554626353,rs554984860,rs555423488,rs555600975,rs555629942,rs555780014,rs555995687,rs556064144,rs556576472,rs556787635,rs557555182,rs557566484,rs557717949,rs557717950,rs55780544,rs557956141,rs55815121,rs558431497,rs558590519,rs558779855,rs558886890,rs559095257,rs559238603,rs559381904,rs559393894,rs559421401,rs560003068,rs560039717,rs560430116,rs560738142,rs560883419,rs561151394,rs561225771,rs561289158,rs56165849,rs561690109,rs562067217,rs562136809,rs562263201,rs562580796,rs562743186,rs562817374,rs562841450,rs563274563,rs563833422,rs563909093,rs563936152,rs563939811,rs563961640,rs564528688,rs564666264,rs564703340,rs565111366,rs565146491,rs565279041,rs565537352,rs565617675,rs565662057,rs565690758,rs565693089,rs565914548,rs566036577,rs566227366,rs566474629,rs566683188,rs566722532,rs566761246,rs567579939,rs568055357,rs568476852,rs568612386,rs568613502,rs568629562,rs568874069,rs569429234,rs569601422,rs569921619,rs570152630,rs570165616,rs570470595,rs570678253,rs570723970,rs570783164,rs570904042,rs571246810,rs571416528,rs571521265,rs571924638,rs572068799,rs572101176,rs572126121,rs572335250,rs572401649,rs572513662,rs572885972,rs573061464,rs573158472,rs573161688,rs573295514,rs573547650,rs573832055,rs574279667,rs574538953,rs574624388,rs574640914,rs575103528,rs575736692,rs575988232,rs576109970,rs576154670,rs576319802,rs576441114,rs576494113,rs576596844,rs576875185,rs576883464,rs577338134,rs577398350,rs577507978,rs577862616,rs578124416,rs58051699,rs58418100,rs60835566,rs61857111,rs61857113,rs6586032,rs7074015,rs7075204,rs7079363,rs7092188,rs72848109,rs73344181,rs74516982,rs74604783,rs74999128,rs75274502,rs75578719,rs76076271,rs76165904,rs76319042,rs76679704,rs76785255,rs77304928,rs77490404,rs78622740,rs7893160,rs7907134,rs79106435,rs79689386	LDB3
