## Supplementary material for "TSABL: Trait Specific Annotation Based Locus Predictor": Table S7 (part 54 of 93)

### Sheet: K ECG Mouse KO All SNPs (continued)
# GREAT version 4.0.4	Species assembly: hg19	Association rule: Basal+extension: 5000 bp upstream, 1000 bp downstream, 1000000 bp max extension, curated regulatory domains included
Mouse Phenotype Single KO	MP:0002570	alcohol aversion	461	1.9078e-263	1.72922e-259	3.75103e-262	4.05437	228.642	927	0.00152428	0.00618	4936	0.824523	1	1	0.626232	1.59685	1	10	0.00033761	0.1	rs10122910,rs10429555,rs10491765,rs10511578,rs10756517,rs10809924,rs10810005,rs10810035,rs10810083,rs10810109,rs10810111,rs10810112,rs10810115,rs10960995,rs10960998,rs10961000,rs10961348,rs10961349,rs10961448,rs111342281,rs112095482,rs112477008,rs113011844,rs113389184,rs113432933,rs114070285,rs114089078,rs114238664,rs114255645,rs114319912,rs114337993,rs114571546,rs114574272,rs114705170,rs114767307,rs114790551,rs115070434,rs115517845,rs115564258,rs115953204,rs116333736,rs116440919,rs116616587,rs117084098,rs117097556,rs117278140,rs117287828,rs117350220,rs11788855,rs11790310,rs117972773,rs12000014,rs12001652,rs12237961,rs12338757,rs12347390,rs12377146,rs1322985,rs1324171,rs1324189,rs1327518,rs13285943,rs13289853,rs1330137,rs13301411,rs137856989,rs138038735,rs138044000,rs138082468,rs138369548,rs138451640,rs138480707,rs138611685,rs138730320,rs138786721,rs138894405,rs139000114,rs139042617,rs139174652,rs139457752,rs139593743,rs139636202,rs139752131,rs139900987,rs140049419,rs140089900,rs140522553,rs140594154,rs140746127,rs140766219,rs1407695,rs140979797,rs141112580,rs141166659,rs141437112,rs141462422,rs141563828,rs141597179,rs141649890,rs141803555,rs142000163,rs142065673,rs142088848,rs142128806,rs142152219,rs142230812,rs142294977,rs142299895,rs142407187,rs142491873,rs142511525,rs142539148,rs142603411,rs142716686,rs142759322,rs142863201,rs142882036,rs142923715,rs142941763,rs143078303,rs143228151,rs143301210,rs143440223,rs143599927,rs143687249,rs143862875,rs143916792,rs143921174,rs144713743,rs145089459,rs145250939,rs145323132,rs145345663,rs145730533,rs145933408,rs145945864,rs145974223,rs146064056,rs146112583,rs146196874,rs146411800,rs146530950,rs146744705,rs146758244,rs146785053,rs146802936,rs146896234,rs146922138,rs146980070,rs147196903,rs147372745,rs147418929,rs147600095,rs147675805,rs147811192,rs147882359,rs147886423,rs148157662,rs148176851,rs148335726,rs148436492,rs148509145,rs148515523,rs148577069,rs148586929,rs148608609,rs148685869,rs148745965,rs148839379,rs149107663,rs149209434,rs149212573,rs149286829,rs149341370,rs149385417,rs149603631,rs149637622,rs149640281,rs149742570,rs150005969,rs150027030,rs150109242,rs150185840,rs150303653,rs150451846,rs150538026,rs150624325,rs150666957,rs150709300,rs150808721,rs150829865,rs150907561,rs151194118,rs151314738,rs16930954,rs16931261,rs17277062,rs180961286,rs180982866,rs181053402,rs181103781,rs181248221,rs181248453,rs181261502,rs181314880,rs181609064,rs181684609,rs181899491,rs181923309,rs181958371,rs181965618,rs182043642,rs182248200,rs182461655,rs182579643,rs182764359,rs182824153,rs182852734,rs182900832,rs182949552,rs183005700,rs183081266,rs183169882,rs183266192,rs183418878,rs183496710,rs183567712,rs183829132,rs183873739,rs183946806,rs184148604,rs184277224,rs184382957,rs184633671,rs184651158,rs184676764,rs184692150,rs184707074,rs184943819,rs185049819,rs185121006,rs185464964,rs185488662,rs185527930,rs185626625,rs185820226,rs185844179,rs185909372,rs185910912,rs186002304,rs186030547,rs186060615,rs186244690,rs186350907,rs186595728,rs186603574,rs186699830,rs186713799,rs186722321,rs186857570,rs187090219,rs187157460,rs187373677,rs187489821,rs187493503,rs187598072,rs187598595,rs187619051,rs187729382,rs187750522,rs187786560,rs187809491,rs188000231,rs188085195,rs188206143,rs188289964,rs188297733,rs188386486,rs188748232,rs188840961,rs188932079,rs188950947,rs188964687,rs189098723,rs189259336,rs189310416,rs189448185,rs189508331,rs189534850,rs189577724,rs189633224,rs189919882,rs190184632,rs190304236,rs190401433,rs190683886,rs190857475,rs190899087,rs190939572,rs190989665,rs191414710,rs191436436,rs191474438,rs191572598,rs191661077,rs191830077,rs191934675,rs1923353,rs1923778,rs192397881,rs192491240,rs192495556,rs192507248,rs192583710,rs192625775,rs192812451,rs192880776,rs193120123,rs193161070,rs193199894,rs193204354,rs200583569,rs201479221,rs2027072,rs2382432,rs2382444,rs2382455,rs2382456,rs2382458,rs2890976,rs2890985,rs35846464,rs367814975,rs368172609,rs368203515,rs368550788,rs368628248,rs369472486,rs369590967,rs369800138,rs370029455,rs370239636,rs370304314,rs370443513,rs370885380,rs371162679,rs371309059,rs371997260,rs372909599,rs373292849,rs373881693,rs374046149,rs374123588,rs376315420,rs376469282,rs376807803,rs376836184,rs377081971,rs377663830,rs4740561,rs4741349,rs4741351,rs4741355,rs516075,rs527237816,rs527472655,rs527759965,rs527927205,rs528237719,rs528305831,rs528497662,rs528616339,rs528711927,rs528722699,rs528885623,rs529023458,rs529158307,rs529545084,rs529600593,rs529731477,rs529805604,rs529858288,rs529869347,rs529900438,rs530035819,rs530059695,rs530313888,rs530552981,rs530723748,rs530748262,rs530764122,rs530968074,rs531162124,rs531180360,rs531295092,rs531353500,rs531454271,rs531766923,rs531846324,rs531920719,rs532116361,rs532225689,rs532389310,rs532791240,rs532815826,rs533033025,rs533400364,rs533493205,rs533574658,rs533578626,rs533734694,rs533791468,rs534221000,rs534237099,rs534348248,rs534460612,rs534474334,rs534661222,rs534683747,rs534726567,rs534780152,rs534845134,rs534968689,rs535063529,rs535264741,rs535278238,rs535396846,rs535418073,rs535559793,rs535614564,rs535635438,rs535721330,rs535862812,rs535909059,rs535941964,rs536004591,rs536010639,rs536065161,rs536123803,rs536141031,rs536291217,rs536352212,rs536357880,rs536364702,rs536378470,rs536485405,rs536651662,rs536739080,rs536831915,rs536874556,rs536975329,rs537368045,rs537522294,rs537526538,rs537592156,rs537606135,rs537760649,rs537776937,rs537950723,rs538235410,rs538440209,rs538446390,rs538483518,rs538559493,rs538580117,rs538592582,rs538703573,rs538728884,rs538741155,rs538750330,rs539054821,rs539079599,rs539460691,rs539519322,rs539557410,rs539571587,rs539597744,rs539661195,rs539719052,rs539733050,rs539847619,rs540174242,rs540422749,rs540439009,rs540457622,rs540516798,rs540537900,rs540797715,rs540834495,rs541076604,rs541199833,rs541307881,rs541318815,rs541326300,rs541347648,rs541470029,rs541572238,rs541677971,rs541698452,rs541830272,rs541863543,rs541897219,rs541966896,rs542007809,rs542180114,rs542190209,rs542296202,rs542304072,rs542390381,rs542415559,rs542622424,rs542676635,rs542807393,rs542964960,rs543080063,rs543100853,rs543121046,rs543146267,rs543187480,rs543210345,rs543259240,rs543309950,rs543427098,rs543432637,rs543441365,rs543596138,rs543676729,rs543682406,rs543753466,rs543784633,rs543835469,rs543849477,rs544110377,rs544221115,rs544223925,rs544242161,rs544304289,rs544381187,rs544991831,rs545115822,rs545128534,rs545147717,rs545235926,rs545667583,rs545854700,rs545856251,rs545874679,rs546077403,rs546123284,rs546468516,rs546543178,rs546553617,rs546693520,rs546714782,rs546718118,rs546754994,rs546760447,rs546841482,rs546879347,rs546959391,rs546961213,rs547238285,rs547244156,rs547280819,rs547504162,rs547536759,rs547553600,rs547604780,rs547714402,rs547788056,rs547851320,rs548097510,rs548292286,rs548426175,rs548512507,rs548618454,rs548675355,rs548732690,rs548885547,rs548940768,rs549011811,rs549119561,rs549166380,rs549222425,rs549250082,rs549368339,rs549402670,rs549443737,rs549661255,rs549854509,rs549882782,rs549975924,rs550008302,rs550012304,rs550061752,rs550264487,rs550267950,rs550543327,rs550563415,rs550687702,rs550727357,rs550783951,rs550975390,rs551126780,rs551233923,rs551252756,rs551253225,rs551341997,rs551476961,rs551531550,rs551631986,rs551856819,rs552045433,rs552124738,rs552224592,rs552527019,rs552580836,rs552691108,rs552743638,rs552777690,rs552937233,rs553117619,rs553181055,rs553205594,rs553314385,rs553499455,rs553562843,rs553577560,rs553680315,rs553817859,rs553831121,rs554135993,rs554174528,rs554357294,rs554459369,rs554460719,rs554569388,rs554643129,rs554658858,rs554831456,rs554954242,rs554972277,rs555133334,rs555158343,rs555184521,rs555310022,rs555342672,rs555515874,rs556220676,rs556346833,rs556361052,rs556405444,rs556467245,rs556485682,rs556503147,rs556528723,rs556652959,rs556897274,rs556968564,rs557075421,rs557105238,rs557251687,rs557279999,rs557392283,rs557393063,rs557421912,rs557520956,rs557568821,rs557760878,rs557963461,rs558025236,rs558045697,rs558307336,rs558308135,rs558331035,rs558600300,rs558663837,rs558809461,rs558830323,rs558832759,rs558889791,rs559054681,rs559255851,rs559310318,rs559386670,rs559563633,rs559751562,rs559768022,rs559820681,rs559933935,rs560258477,rs560328803,rs560364648,rs560366113,rs560532551,rs560860884,rs560992754,rs56099950,rs561158589,rs561474598,rs561731631,rs561841604,rs561939575,rs562166290,rs562181698,rs562277718,rs562354837,rs562437937,rs562513659,rs562527761,rs562649447,rs562704298,rs562918585,rs563068712,rs563171961,rs563252287,rs563462390,rs563471446,rs563487984,rs563515228,rs563581478,rs563601711,rs563723563,rs563764075,rs563801328,rs563975441,rs564002666,rs564080678,rs564083385,rs564260178,rs564260456,rs564455608,rs564482908,rs564524906,rs564731615,rs564827378,rs565006916,rs565177561,rs565211819,rs565367356,rs565387429,rs565455445,rs565513629,rs565533905,rs565580177,rs565742011,rs565915172,rs566027828,rs566135727,rs566434151,rs566798272,rs566965720,rs566997822,rs567071176,rs567187523,rs567262546,rs567275920,rs567287361,rs567287641,rs567324469,rs567329310,rs567398339,rs567408023,rs567413124,rs567437648,rs567439241,rs567841787,rs567876426,rs567935103,rs568000231,rs568029879,rs568263619,rs568275899,rs568631590,rs568650113,rs568738039,rs568771955,rs568777763,rs568915372,rs569013147,rs569037860,rs569157826,rs569236990,rs569375402,rs569399060,rs569643519,rs569763223,rs569806705,rs569814103,rs569908408,rs569946329,rs569952678,rs570061258,rs570213395,rs570266149,rs570271283,rs570296907,rs570422207,rs570458097,rs570597208,rs570632680,rs570809605,rs570817357,rs570914817,rs571143581,rs571190133,rs571275425,rs571485,rs571516691,rs571625465,rs571666144,rs571756360,rs571876599,rs571889130,rs571915798,rs571973321,rs572278596,rs572278758,rs572420322,rs572638677,rs572646558,rs572699286,rs572726400,rs572733865,rs572784494,rs572800101,rs572995095,rs573514843,rs573600985,rs573637278,rs573677441,rs573701900,rs573990808,rs574156410,rs574521673,rs574533009,rs574594106,rs574717050,rs574963091,rs575004378,rs575125619,rs575273538,rs575331487,rs575445980,rs575635716,rs575776113,rs576164187,rs576206080,rs576311438,rs576320213,rs576574553,rs576892731,rs576947244,rs576963722,rs57701978,rs577043654,rs577071195,rs577366402,rs577388893,rs577426275,rs577617621,rs577644616,rs57771245,rs578107275,rs578108959,rs60962272,rs61374830,rs61422412,rs62532548,rs625476,rs6474804,rs6474805,rs7029180,rs7029940,rs7035517,rs7043220,rs7048258,rs71511081,rs72708336,rs73406720,rs73409955,rs73410846,rs73412872,rs73412892,rs73413827,rs73413860,rs73413877,rs73645021,rs73645031,rs73645033,rs73645034,rs73645035,rs73645036,rs73648238,rs73650805,rs74625730,rs74633221,rs74746755,rs74765220,rs74869181,rs74953060,rs75395461,rs75548040,rs76005952,rs76687898,rs77229402,rs77490970,rs77538591,rs77800501,rs77868112,rs78019333,rs78088606,rs7848517,rs79034732,rs79080661,rs79266081,rs79382258,rs79484372,rs79490009,rs79655937,rs79761662,rs79889974,rs80027821,rs80190916,rs8192978,rs8192992,rs8192993	MPDZ
Mouse Phenotype Single KO	MP:0008448	abnormal retinal cone cell inner segment morphology	462	5.26412e-263	4.7714e-259	1.03277e-261	33.9286	6.92631	235	4.61754e-05	0.00156667	1777	0.293878	1	1	3.13116	0.31937	1	2	0.00033761	0.5	rs10790291,rs10892354,rs10892355,rs111631514,rs11217258,rs112474908,rs112601044,rs113101365,rs113259837,rs113309933,rs114735478,rs115308074,rs116349850,rs117591717,rs11828770,rs12292387,rs138161083,rs138591696,rs138670632,rs139262395,rs139684051,rs139719898,rs140032525,rs140138747,rs141158365,rs141273601,rs141614167,rs141732562,rs142426941,rs142496697,rs142665855,rs143666340,rs144301997,rs144907324,rs145283051,rs145303825,rs145502836,rs145530823,rs145543438,rs147385040,rs147498305,rs147562643,rs147850079,rs148081236,rs148175810,rs148934904,rs149322772,rs150048335,rs150541308,rs150603723,rs151071928,rs181039064,rs181464438,rs182178325,rs182340997,rs182460566,rs182786431,rs183510472,rs183708505,rs184557781,rs184881265,rs185021565,rs185811475,rs186420133,rs186487170,rs186585309,rs187180586,rs187838691,rs188440727,rs189487772,rs190160564,rs190291339,rs190636426,rs191370123,rs191649002,rs192013798,rs192252456,rs192281094,rs192313318,rs193018811,rs199771100,rs201872208,rs2115645,rs2195525,rs2288596,rs33929148,rs35224356,rs367898012,rs369070032,rs370688355,rs371696087,rs372719272,rs376417199,rs376744317,rs377000628,rs45521440,rs45575236,rs45585531,rs45615134,rs4589313,rs527812798,rs528078898,rs528536577,rs528666834,rs528865616,rs529528040,rs530528950,rs530796094,rs530960072,rs531097974,rs531339978,rs531389063,rs532508119,rs533086030,rs533283155,rs533366762,rs533544008,rs534390610,rs534883599,rs535641832,rs536185418,rs537255168,rs537754781,rs538110242,rs538466854,rs538513131,rs538573706,rs538910937,rs539326366,rs539568348,rs540446373,rs540538541,rs541392541,rs541451864,rs541487965,rs542121594,rs542292372,rs542698389,rs542930308,rs542969476,rs543243633,rs543830677,rs544785816,rs545316454,rs546878628,rs547313211,rs547724826,rs547725386,rs547789984,rs547852039,rs548342612,rs549127007,rs549207842,rs549469215,rs550341664,rs551377804,rs551604989,rs553328386,rs554507207,rs554645870,rs554660846,rs554972228,rs555563375,rs555768503,rs555842144,rs555964552,rs556762841,rs557354329,rs557513269,rs558102481,rs559237180,rs560247011,rs560708816,rs561891891,rs562293419,rs563062231,rs563433669,rs563732552,rs564092043,rs564427911,rs564488735,rs565027344,rs565034518,rs565759810,rs565973913,rs566111930,rs566543627,rs566849488,rs567245002,rs567805942,rs567842964,rs568661600,rs568874562,rs568993140,rs569682468,rs569930315,rs572023495,rs572530948,rs572650978,rs572914071,rs573396,rs573902944,rs573968555,rs573979042,rs574374083,rs574447410,rs574830060,rs575210335,rs575261564,rs575345407,rs576148112,rs576234364,rs576328428,rs576468895,rs576659723,rs576945,rs577441656,rs577876855,rs577965955,rs602492,rs615001,rs656439,rs679556,rs7112579,rs7117852,rs73577373,rs73579464,rs73579467,rs74540290,rs76141905,rs76560104,rs78630472,rs79348399,rs79637251,rs891290	C1QTNF5
Mouse Phenotype Single KO	MP:0001588	abnormal hemoglobin	463	7.14353e-263	6.4749e-259	1.39847e-261	1.51172	5094.85	7702	0.0339657	0.0513467	282	0.0128951	1	0.414473	1.27977	58.6044	75	367	0.0253207	0.20436	rs1001713,rs10079212,rs10101670,rs10102520,rs10128509,rs10160790,rs10169690,rs1024359,rs1024360,rs1024361,rs10414942,rs10422343,rs10427027,rs10444246,rs10445937,rs1045911,rs10493369,rs1049874,rs10737728,rs10754352,rs1076909,rs10774558,rs10797574,rs1080197	ACPL2,AGPAT1,ANGEL1,ANK1,ASAH1,ATP8A1,BAG1,BCL11A,BHLHE40,C8orf4,CIAPIN1,COL4A3,COPS4,CYB5D1,DISC1,DKK3,DPH6,DUSP3,EIF2B3,EME1,ENAM,FAM63A,FAM73B,GPI,HFE2,HINT1,HK1,IL10,ITGB3,JAK1,JMJD6,KIAA0196,KLF3,KLHL3,KMT2A,LMNB1,LPIN2,LTBP1,MB,MFSD2B,MMACHC,MTUS1,MYL12B,NPR3,PDGFB,PLD3,PPP5C,PRDX2,PRKAG1,PTGES2,RAD18,RBM38,RIPPLY3,RNF10,RPRD1B,RXFP2,SENP1,SGPL1,SLC29A1,SLC7A1,SMC3,SPTB,STARD13,TBC1D4,TET2,TIPARP,TMEM14B,TMEM14C,TPI1,TRIM66,TSPAN18,TXNIP,VANGL1,ZFP36L2,ZNF106
Mouse Phenotype Single KO	MP:0001446	abnormal whisker trimming behavior	464	5.80467e-262	5.26135e-258	1.13391e-260	16.8699	18.7908	317	0.000125272	0.00211333	2424	0.406647	1	1	2.08744	0.479056	1	3	0.00033761	0.333333	rs111643813,rs111731860,rs112327818,rs112779388,rs112865929,rs113229706,rs113757697,rs113948294,rs114089076,rs114116562,rs114128132,rs114164220,rs114270238,rs114396402,rs114418632,rs115224437,rs115331005,rs115402409,rs116167961,rs116310802,rs116681849,rs116763622,rs116895124,rs11743687,rs11957214,rs12054893,rs13162969,rs13171138,rs138111976,rs138212656,rs138425636,rs138543319,rs139116366,rs139291361,rs139910703,rs140151201,rs140926456,rs141160948,rs141381360,rs141626344,rs141642527,rs141686142,rs143013107,rs143347287,rs143761371,rs144053516,rs144222812,rs145106355,rs145624444,rs146086083,rs146430809,rs147257986,rs147322478,rs147393183,rs148221823,rs148368384,rs148799915,rs149037775,rs149638441,rs149742161,rs149914269,rs150497470,rs150706124,rs150802718,rs150855106,rs17065301,rs17065318,rs17601467,rs1800689,rs180827375,rs181350001,rs181484573,rs181535332,rs182124013,rs182367738,rs182806488,rs183662097,rs184367699,rs184433309,rs184563700,rs184644570,rs184786400,rs184921882,rs185029160,rs185652839,rs186087263,rs186477975,rs186889739,rs187036735,rs187141187,rs188045600,rs188186372,rs188746474,rs188748140,rs188937197,rs188999989,rs189315590,rs189323407,rs189590485,rs189815471,rs189842883,rs190067148,rs190531461,rs190536798,rs190544925,rs191090316,rs191447680,rs191723134,rs191937314,rs191987025,rs192264415,rs192498441,rs192729679,rs192980920,rs193256771,rs2382068,rs34208328,rs35011236,rs35900248,rs35954901,rs368442432,rs368999841,rs372990757,rs374668392,rs375693727,rs376948343,rs376957265,rs527411346,rs527520040,rs527558284,rs527676905,rs527683661,rs527714398,rs527754679,rs528068063,rs528133294,rs528147251,rs528289487,rs529067701,rs529244224,rs529336558,rs530477326,rs530598121,rs531068696,rs531531790,rs531612170,rs531900508,rs532145569,rs532208740,rs532680876,rs532778306,rs532956283,rs533040441,rs533176225,rs533301036,rs533724459,rs534091875,rs534379671,rs534704493,rs534947924,rs535869356,rs536479575,rs536518390,rs536681520,rs536847462,rs536902216,rs537373844,rs537915289,rs539494185,rs539885122,rs540241295,rs540333741,rs541269117,rs541886708,rs541889759,rs542382302,rs542786972,rs543475448,rs543496576,rs543502324,rs544240827,rs544287752,rs544870192,rs544908390,rs545523548,rs545873092,rs546053498,rs546983458,rs547291636,rs547726909,rs548273568,rs548518725,rs548653164,rs549084230,rs549116158,rs549843347,rs550708906,rs550848005,rs551406530,rs551543202,rs551585347,rs552271676,rs553045984,rs553329673,rs553589713,rs553807124,rs553873832,rs554380047,rs554580115,rs555075479,rs555290026,rs556023637,rs556311385,rs556499943,rs557169655,rs557351162,rs557351205,rs557449586,rs557559831,rs558402009,rs558761964,rs559003535,rs559783137,rs559804023,rs560010057,rs560048597,rs560284572,rs560674752,rs561028854,rs561067722,rs561249873,rs561366645,rs561435003,rs562545220,rs562917111,rs563072481,rs563514246,rs564604689,rs564696414,rs564771780,rs564841354,rs565447692,rs566458756,rs566555783,rs566759063,rs567290504,rs567851002,rs568236116,rs568338100,rs568347881,rs568411358,rs568898262,rs569095367,rs569321987,rs569425088,rs569655285,rs569807141,rs570172756,rs570484549,rs570578182,rs570878101,rs571164886,rs571717965,rs571751826,rs571819795,rs572026575,rs572656719,rs573238179,rs573300576,rs573468877,rs573626767,rs573736550,rs574444795,rs574573938,rs575098372,rs575820935,rs575829032,rs575897254,rs576166377,rs576893611,rs576981050,rs577261536,rs577294398,rs577299728,rs577821124,rs578221561,rs59293932,rs608054,rs617414,rs635604,rs645574,rs646550,rs647384,rs678591,rs6866676,rs686874,rs72821291,rs73339517,rs73802987,rs73803001,rs73806108,rs73806115,rs75038184,rs75582315,rs75605751,rs75992272,rs75996853,rs76028151,rs76694480,rs76827388,rs77285215,rs7730099,rs77465680,rs79123778,rs79837176,rs79922197,rs80150854	CPLX2
Mouse Phenotype Single KO	MP:0005448	abnormal energy homeostasis	465	8.56911e-261	7.76704e-257	1.67033e-259	1.61898	3586.84	5807	0.0239122	0.0387133	2670	0.431383	1	1	1.03877	33.6936	35	211	0.0118163	0.165877	rs10000007,rs10002217,rs10002521,rs10002590,rs10006209,rs10006687,rs10007750,rs10008909,rs10010256,rs10017687,rs10018239,rs10018700,rs10027071,rs10027475,rs10028665,rs10032795,rs10051854,rs10075459,rs1011984,rs10132267,rs10133272,rs10134483,rs10134895,rs1	ACOT11,AEBP1,AGPAT9,AK1,ANK2,ARRDC3,BBS12,C1QTNF1,CARTPT,CAV1,CERS6,COL1A1,CSF2,CTF1,DGAT1,EPM2A,ESRRA,FOXO1,GPSM1,HADH,MAF1,MARK4,MBOAT4,PPARA,PPARGC1A,PPP1R3C,RAD18,RCAN2,ROCK2,SAMD4A,SERTAD2,SIRT3,SLC16A1,TBC1D1,TBC1D4
Mouse Phenotype Single KO	MP:0010901	abnormal pulmonary alveolar parenchyma morphology	466	7.56722e-260	6.85892e-256	1.47187e-258	2.06159	1361.57	2807	0.00907714	0.0187133	382	0.0239165	1	0.567485	1.63784	10.3795	17	65	0.00573936	0.261539	rs10075459,rs10122910,rs10130852,rs10132114,rs10133066,rs10135025,rs10138218,rs10139029,rs10142412,rs10145507,rs10148016,rs10151073,rs10258457,rs10281637,rs10429555,rs10438058,rs10438059,rs10483409,rs10491765,rs1051694,rs10733280,rs10733281,rs10756517,rs1	CAV1,CBY1,CITED2,CSF2,FSTL1,HBEGF,HSPA5,NDST1,NFIB,NOS3,NPAS3,NPC2,PDGFA,PTGES3,TCF21,TMEM38B,WNT7B
Mouse Phenotype Single KO	MP:0003798	abnormal Harderian gland pigmentation	467	6.71093e-259	6.08279e-255	1.30253e-257	6.44561	89.8286	579	0.000598857	0.00386	2424	0.406647	1	1	2.08744	0.479056	1	3	0.00033761	0.333333	rs111300236,rs111737431,rs111999475,rs112243072,rs112246602,rs112749241,rs113009948,rs113058996,rs113270204,rs113353021,rs113428427,rs113955075,rs114448369,rs114895277,rs114935806,rs115019098,rs115097743,rs115130558,rs115444889,rs115467935,rs115681947,rs115820123,rs115998142,rs115998866,rs116064373,rs116082010,rs116103477,rs116319315,rs116323819,rs116548177,rs116798943,rs11716109,rs117343413,rs117513329,rs12107267,rs12637754,rs12714757,rs13314892,rs13322505,rs1367371,rs137874896,rs138176239,rs138193081,rs138551035,rs138628306,rs138684200,rs138863597,rs139201301,rs139211304,rs139308908,rs139351337,rs139613981,rs139788477,rs139907566,rs140724528,rs141022403,rs141917344,rs142115680,rs142148668,rs142400107,rs142508069,rs142581011,rs143031132,rs1430605,rs1430608,rs143198704,rs143374062,rs143379634,rs143385732,rs143436971,rs143834497,rs143970418,rs144080201,rs144235129,rs144542977,rs144580794,rs144686435,rs144949841,rs145164342,rs145266884,rs145359832,rs145438353,rs145766046,rs145957865,rs146088851,rs146443871,rs146703930,rs146885279,rs146915812,rs146989906,rs146998288,rs147136497,rs147443540,rs147696255,rs147704996,rs147787019,rs148116714,rs148369613,rs149200357,rs149328088,rs149658621,rs149795823,rs149826364,rs150038214,rs150061255,rs150113392,rs150126385,rs150351819,rs150406952,rs150448223,rs150672520,rs150681908,rs151181381,rs17006370,rs17006583,rs17688515,rs1807409,rs180741835,rs180880191,rs181378539,rs181494622,rs181665874,rs181667648,rs181773204,rs182049063,rs182070670,rs182114898,rs182589864,rs182592887,rs182636472,rs182727387,rs183207339,rs183324298,rs183393041,rs183437247,rs184054031,rs184120207,rs184142185,rs184276942,rs184696362,rs184886882,rs184900391,rs184973927,rs185005828,rs185014969,rs185557409,rs185687951,rs185729918,rs185794091,rs186441749,rs186976522,rs187044591,rs187077801,rs187104125,rs187168995,rs187268689,rs187471185,rs187713363,rs187844861,rs188003639,rs188061617,rs188115486,rs188300377,rs188335872,rs188831381,rs188984159,rs189109466,rs189126945,rs189209847,rs189366282,rs189795406,rs189848582,rs190474223,rs190629735,rs190735820,rs191045945,rs191064298,rs191337308,rs192019479,rs192154838,rs192293936,rs192396571,rs192698022,rs192828864,rs193122476,rs193158402,rs1946424,rs1946425,rs1946427,rs199660788,rs200520948,rs201426249,rs2116000,rs2320171,rs2320172,rs28378222,rs35759074,rs367606002,rs367874485,rs369001509,rs369846669,rs371001944,rs371080525,rs372467718,rs372632117,rs373123783,rs373660547,rs374053803,rs374114690,rs375302955,rs375453566,rs375939041,rs376506704,rs377299287,rs41370746,rs41499745,rs4510379,rs4510380,rs45519135,rs4855322,rs527348598,rs527559666,rs527741549,rs527802729,rs527888716,rs528341371,rs528402623,rs529150593,rs529202233,rs529418609,rs529501814,rs529660915,rs529921926,rs529933572,rs530072858,rs530131667,rs530363803,rs530407809,rs530539095,rs530584980,rs530590165,rs530723403,rs531133572,rs531326275,rs531420591,rs531441681,rs531673774,rs531709765,rs531877118,rs531892764,rs532034661,rs532198451,rs532408119,rs532468212,rs532503279,rs532567603,rs532673644,rs532905487,rs533141841,rs533263139,rs533513818,rs533856581,rs533970926,rs533993218,rs534554682,rs534591618,rs535080001,rs535182737,rs535294875,rs536038992,rs536043951,rs536241172,rs536295895,rs536452648,rs536511420,rs536591661,rs536772390,rs536892553,rs536906730,rs536978544,rs537027692,rs537250870,rs537766487,rs537786354,rs537899736,rs538098750,rs538272223,rs538358336,rs538390994,rs538435863,rs538629668,rs539151285,rs539208086,rs539304298,rs539681921,rs539749918,rs539813626,rs540052421,rs540072842,rs540188491,rs540371609,rs540406913,rs540605483,rs540754637,rs540892384,rs540999996,rs541841817,rs542175523,rs542227491,rs542433069,rs542467075,rs542631257,rs543647239,rs543850170,rs543960807,rs544118564,rs544125445,rs544214421,rs544321542,rs544373980,rs544436299,rs544692887,rs545360551,rs545840451,rs546125344,rs546217748,rs546427054,rs546433963,rs546457770,rs546573322,rs546853201,rs546931353,rs547084673,rs547141603,rs547243611,rs547404702,rs547453465,rs547544556,rs547586562,rs547750814,rs547940010,rs548740299,rs549300882,rs549398058,rs549433506,rs549532221,rs549595594,rs549616742,rs549856430,rs549916814,rs549934390,rs549940174,rs550136486,rs550162143,rs550354347,rs550470364,rs550470871,rs550513803,rs550654616,rs550750380,rs550978680,rs551158767,rs551236080,rs551268562,rs551690227,rs551819777,rs551899163,rs551973090,rs551999987,rs552013286,rs552333030,rs552342072,rs552416021,rs552529756,rs553098080,rs553140199,rs553492002,rs553515868,rs553604500,rs553709887,rs553742113,rs553786282,rs553787183,rs553825817,rs553828442,rs554018976,rs554294526,rs554973275,rs555003684,rs555071882,rs555910686,rs556077988,rs556390855,rs556515404,rs556910658,rs556919769,rs557103210,rs557507967,rs557634610,rs557665154,rs557667223,rs557913732,rs557937288,rs558026218,rs558155601,rs558198755,rs558232277,rs558359275,rs558410217,rs558466991,rs558467517,rs558577070,rs558593137,rs558671779,rs558877936,rs559071567,rs559375255,rs559461268,rs559577899,rs559753796,rs560055868,rs560130095,rs560387578,rs560447206,rs56056340,rs560836914,rs560999091,rs561049354,rs561656166,rs561896365,rs562350596,rs562645805,rs563408731,rs563491341,rs563859689,rs563913215,rs564518132,rs564569452,rs564603423,rs564685918,rs564690708,rs564753108,rs564885224,rs565081198,rs565118923,rs565240848,rs565345202,rs565376670,rs565579943,rs565906216,rs566287792,rs566459722,rs566678122,rs566943726,rs567250837,rs56764448,rs567703443,rs567755375,rs567805824,rs567848774,rs567857636,rs567975697,rs568047762,rs568391743,rs568477601,rs568571728,rs568921579,rs569114855,rs569157689,rs569207285,rs569356767,rs569825320,rs569913407,rs570154610,rs570187360,rs570201302,rs570686101,rs570765426,rs57078287,rs571108657,rs571200252,rs571308165,rs571351637,rs571529714,rs571839795,rs572109303,rs572331305,rs572400841,rs572653418,rs573036195,rs573042454,rs573098260,rs573258239,rs573346902,rs573525071,rs573587380,rs573712931,rs574286180,rs574395175,rs574439241,rs574506689,rs574601969,rs574739469,rs575067242,rs575109981,rs575218509,rs575751072,rs575781114,rs575836712,rs576025516,rs576027007,rs576534954,rs576675750,rs576685103,rs576789382,rs576823775,rs576975441,rs576991581,rs577126459,rs577136107,rs577440214,rs577814178,rs577913332,rs578049572,rs578192160,rs58917269,rs60843510,rs62251038,rs62251040,rs62252228,rs62252230,rs62253176,rs62253178,rs6549250,rs6775742,rs6778747,rs6780045,rs6800508,rs72950037,rs73111973,rs73115796,rs73838647,rs73838665,rs73838668,rs74348120,rs74460714,rs75178881,rs75460269,rs75509577,rs75720739,rs75937665,rs7613623,rs76158281,rs7625281,rs76307028,rs7641320,rs7648607,rs76521959,rs76569516,rs77066616,rs77069628,rs77423515,rs77527948,rs78012824,rs78059723,rs78283880,rs78554020,rs79256558,rs79266366,rs79604325,rs80040801,rs80347255,rs9824148,rs9827735,rs9836115,rs9837137,rs9840417,rs9850776,rs9855968	MITF
Mouse Phenotype Single KO	MP:0011000	abnormal allogrooming behavior	468	7.4613e-259	6.76292e-255	1.44507e-257	12.1845	30.6126	373	0.000204084	0.00248667	1341	0.182876	1	1	2.50493	0.798426	2	5	0.000675219	0.4	rs1014933,rs111643813,rs111731860,rs112327818,rs112677714,rs112779388,rs112865929,rs113229706,rs113565114,rs113757697,rs113948294,rs114089076,rs114116562,rs114128132,rs114164220,rs114270238,rs114354959,rs114396402,rs114418632,rs115224437,rs115331005,rs115402409,rs116167961,rs116310802,rs116681849,rs116763622,rs116895124,rs11743687,rs11957214,rs12054893,rs12206946,rs13162969,rs13171138,rs138111976,rs138212656,rs138425636,rs138543319,rs139116366,rs139291361,rs139910703,rs140151201,rs140926456,rs141160948,rs141381360,rs141626344,rs141642527,rs141686142,rs142917245,rs143013107,rs143347287,rs143761371,rs144053516,rs144098356,rs144222812,rs145106355,rs145624444,rs146086083,rs146188489,rs146430809,rs146484120,rs147257986,rs147322478,rs147393183,rs148221823,rs148368384,rs148799915,rs149037775,rs149235570,rs149638441,rs149742161,rs149821201,rs149898410,rs149914269,rs150497470,rs150706124,rs150802718,rs150855106,rs17065301,rs17065318,rs17601467,rs1800689,rs180827375,rs181350001,rs181484573,rs181535332,rs182124013,rs182367738,rs182806488,rs182920316,rs183161940,rs183662097,rs184367699,rs184433309,rs184563700,rs184644570,rs184786400,rs184921882,rs185029160,rs185652839,rs186087263,rs186477975,rs186889739,rs187036735,rs187141187,rs188045600,rs188186372,rs188746474,rs188748140,rs188937197,rs188999989,rs189315590,rs189323407,rs189590485,rs189815471,rs189842883,rs190067148,rs190531461,rs190536798,rs190544925,rs191090316,rs191447680,rs191723134,rs191937314,rs191987025,rs192264415,rs192498441,rs192581725,rs192729679,rs192980920,rs193256771,rs2229643,rs2296740,rs2382068,rs34208328,rs35011236,rs35900248,rs35954901,rs368442432,rs368999841,rs372990757,rs374668392,rs375693727,rs376948343,rs376957265,rs3818528,rs3818530,rs4711338,rs527411346,rs527520040,rs527558284,rs527676905,rs527683661,rs527714398,rs527754679,rs528068063,rs528088945,rs528133294,rs528147251,rs528289487,rs529067701,rs529244224,rs529336558,rs530477326,rs530598121,rs531068696,rs531531790,rs531612170,rs531900508,rs532145569,rs532208740,rs532680876,rs532778306,rs532956283,rs533040441,rs533176225,rs533301036,rs533724459,rs534091875,rs534379671,rs534704493,rs534947924,rs535283157,rs535869356,rs535959183,rs536479575,rs536518390,rs536681520,rs536847462,rs536902216,rs537373844,rs537915289,rs538520679,rs538583358,rs539494185,rs539885122,rs540241295,rs540333741,rs541269117,rs541886708,rs541889759,rs542032705,rs542382302,rs542786972,rs543475448,rs543496576,rs543502324,rs544240827,rs544287752,rs544870192,rs544879322,rs544908390,rs545523548,rs545873092,rs546053498,rs546720058,rs546983458,rs547291636,rs547392627,rs547624083,rs547726909,rs548273568,rs548518725,rs548653164,rs549084230,rs549085569,rs549116158,rs549843347,rs550708906,rs550786472,rs550848005,rs551379886,rs551406530,rs551543202,rs551585347,rs552271676,rs553045984,rs553329673,rs553589713,rs553807124,rs553873832,rs554380047,rs554580115,rs555075479,rs555290026,rs555779764,rs556023637,rs556091435,rs556311385,rs556499943,rs556765262,rs557169655,rs557231267,rs557351162,rs557351205,rs557449586,rs557559831,rs558402009,rs558761964,rs559003535,rs559783137,rs559804023,rs559929250,rs560010057,rs560048597,rs560284572,rs560585562,rs560674752,rs561028854,rs561067722,rs561249873,rs561366645,rs561435003,rs562237476,rs562545220,rs562917111,rs563072481,rs563514246,rs564604689,rs564696414,rs564771780,rs564841354,rs565447692,rs566458756,rs566555783,rs566759063,rs566818709,rs567290504,rs567851002,rs568194202,rs568236116,rs568338100,rs568347881,rs568411358,rs568898262,rs569095367,rs569321987,rs569425088,rs569655285,rs569708753,rs569807141,rs570172756,rs570484549,rs570578182,rs570878101,rs571138950,rs571164886,rs571717965,rs571751826,rs571819795,rs572026575,rs572656719,rs573238179,rs573300576,rs573468877,rs573586803,rs573626767,rs573736550,rs573862676,rs574166484,rs574444795,rs574573938,rs575098372,rs575251116,rs575650184,rs575820935,rs575829032,rs575897254,rs576166377,rs576893611,rs576900993,rs576981050,rs577261536,rs577294398,rs577299728,rs577821124,rs578221561,rs59293932,rs608054,rs617414,rs635604,rs645574,rs646550,rs647384,rs678591,rs6866676,rs686874,rs6916949,rs6917140,rs72821291,rs73339517,rs73802987,rs73803001,rs73806108,rs73806115,rs75038184,rs75582315,rs75605751,rs75992272,rs75996853,rs76028151,rs76694480,rs76827388,rs77285215,rs7730099,rs77465680,rs7753672,rs7753953,rs79123778,rs79837176,rs79922197,rs80150854,rs9296098,rs9461900	CPLX2,ITPR3
Mouse Phenotype Single KO	MP:0013603	abnormal fetal Leydig cell differentiation	469	4.60985e-258	4.17837e-254	8.9091e-257	4.89614	151.344	741	0.00100896	0.00494	2996	0.501412	1	1	1.56558	0.638741	1	4	0.00033761	0.25	rs10086064,rs10086192,rs10090884,rs10091294,rs10096526,rs10097076,rs10099416,rs10102524,rs10103483,rs10109971,rs10503426,rs111297459,rs111667990,rs111707698,rs112042801,rs112275708,rs112495505,rs11250159,rs114454826,rs114949387,rs115328817,rs115367741,rs115792041,rs115855074,rs116029656,rs116170345,rs116244903,rs116696254,rs116790586,rs117036530,rs117273263,rs117485334,rs117743644,rs11781500,rs117831387,rs11784455,rs117849079,rs11989007,rs12546793,rs12549182,rs13251684,rs137857218,rs138118444,rs138197038,rs138326891,rs138375398,rs138406147,rs138862062,rs138920299,rs138956889,rs138992737,rs1390950,rs139156236,rs139175738,rs139484027,rs139526820,rs139547123,rs140080610,rs140195817,rs140199512,rs140465902,rs140632009,rs140689793,rs141041713,rs141314773,rs141365610,rs141431521,rs141535687,rs141564504,rs141819049,rs141987134,rs142005583,rs142257114,rs142257751,rs142312834,rs142784988,rs142845965,rs142959642,rs143533909,rs143582524,rs143586983,rs143686876,rs143753219,rs144224056,rs144310087,rs144763260,rs144864173,rs144881982,rs145122191,rs145231062,rs145317853,rs145357492,rs145466208,rs145489012,rs145662430,rs145712838,rs145774469,rs146063106,rs146120898,rs146183035,rs146285065,rs146302386,rs146406575,rs146464952,rs146653873,rs147183575,rs147192785,rs147289992,rs147496394,rs147639151,rs147753274,rs147920214,rs147963890,rs148059512,rs148183025,rs148272663,rs148424953,rs148589478,rs148904165,rs149156414,rs149219217,rs149377486,rs149417862,rs149517901,rs149560117,rs149569276,rs149642333,rs149732310,rs149833382,rs149925195,rs150000079,rs150187161,rs150402170,rs150501293,rs150516077,rs150766831,rs150957396,rs150976170,rs151250239,rs17153551,rs17153707,rs181428091,rs181519956,rs181555954,rs181566357,rs181573068,rs181576427,rs181849745,rs182045264,rs182295329,rs182322146,rs182455104,rs182917580,rs182921255,rs182934673,rs183186381,rs183298878,rs183302766,rs183324416,rs183550433,rs183901772,rs184425028,rs184503938,rs184655077,rs185014964,rs185129587,rs185289010,rs185477061,rs185710653,rs186054610,rs186229467,rs186361836,rs186409540,rs186440526,rs186450181,rs186510045,rs186775240,rs186870495,rs186950614,rs187093653,rs187214839,rs187312918,rs187445547,rs187541477,rs187638499,rs187788082,rs187982987,rs187983359,rs188154890,rs188345497,rs188492581,rs188560392,rs188642767,rs188734845,rs188794106,rs189026876,rs189088331,rs189358819,rs189379614,rs189679855,rs189762663,rs190012345,rs190155697,rs190191496,rs190439026,rs190447245,rs190504888,rs190834379,rs190862842,rs190878198,rs191295373,rs191599373,rs191640411,rs191658590,rs191889961,rs191896529,rs191927248,rs192062986,rs192488103,rs192650657,rs192774031,rs193213893,rs199716278,rs2029969,rs2132714,rs2173117,rs2252802,rs2256785,rs2256885,rs2409808,rs2409809,rs2409813,rs28422769,rs28447194,rs28505660,rs28628715,rs2898295,rs34421088,rs34960871,rs35185280,rs35558975,rs35726503,rs367764347,rs368337173,rs368348156,rs368418329,rs369096141,rs369241607,rs369559854,rs369876676,rs371571200,rs371678813,rs372004083,rs372161292,rs372343798,rs373466959,rs373592574,rs373981675,rs374047916,rs374155494,rs374707938,rs375020809,rs375532801,rs376094171,rs376116041,rs376508589,rs376782466,rs4269498,rs4376467,rs4469416,rs4510815,rs4840575,rs4841582,rs4841584,rs4841585,rs4841586,rs527330837,rs527368944,rs527386983,rs527408757,rs527508668,rs527889957,rs528068341,rs528107509,rs528194101,rs528235101,rs528349351,rs528398710,rs528472711,rs528525788,rs528627889,rs528684550,rs528741615,rs528896783,rs528952529,rs529353320,rs529365266,rs529570642,rs529668969,rs529858555,rs529892897,rs529974628,rs530077286,rs530119945,rs530236739,rs530660742,rs530729577,rs531073229,rs531095810,rs531203266,rs531343227,rs531426327,rs531471818,rs531593030,rs531641338,rs531899994,rs531905394,rs531947627,rs531963679,rs532265953,rs532516975,rs532633115,rs532671085,rs532948302,rs533168990,rs533249350,rs533263851,rs533331682,rs533409117,rs533601556,rs533780217,rs533905788,rs533921727,rs533943894,rs533975897,rs533981283,rs534128979,rs534214755,rs534381065,rs534413936,rs534478059,rs534575809,rs534600923,rs535272120,rs535641803,rs535903301,rs535984989,rs536159601,rs536174974,rs536273570,rs536365654,rs536395403,rs536399957,rs536494716,rs536709832,rs536823639,rs537035697,rs537178935,rs537425415,rs537846869,rs537855891,rs538023264,rs538153521,rs538246904,rs538414751,rs538544642,rs538782265,rs538809587,rs538853547,rs538923002,rs539134743,rs539271024,rs539333035,rs539403410,rs539467762,rs539611155,rs539718034,rs539931652,rs539978465,rs540085633,rs540154067,rs540303092,rs540334031,rs540578915,rs540788746,rs541070698,rs541097066,rs541141275,rs541687813,rs541714298,rs541928326,rs541952361,rs541963047,rs542101009,rs542126741,rs542230660,rs542252030,rs542364121,rs542429951,rs542903480,rs542976381,rs543067509,rs543202810,rs543454121,rs543655874,rs543861089,rs543899292,rs543970879,rs544028651,rs544047152,rs544378548,rs544406432,rs544566962,rs544775948,rs544843273,rs545149579,rs545351846,rs545445617,rs545561620,rs545682506,rs545715284,rs545982299,rs546434197,rs546595710,rs546677552,rs546730536,rs546862112,rs547064276,rs547155511,rs547185402,rs547538022,rs547694914,rs547754220,rs547851895,rs547978940,rs547988367,rs548023098,rs548026371,rs548132090,rs548214663,rs548260722,rs548282921,rs548438329,rs548486569,rs548786984,rs548808991,rs549060155,rs549257703,rs549501127,rs549550113,rs549553106,rs549726057,rs549907137,rs549956344,rs550058969,rs550075805,rs550083279,rs550130221,rs550586661,rs550610568,rs550846725,rs551049603,rs551059346,rs551273417,rs551438470,rs551556545,rs551611053,rs551950241,rs552124937,rs552230670,rs552236690,rs552316421,rs552402651,rs552413471,rs552630247,rs552798378,rs552800824,rs553099814,rs553151245,rs553160919,rs553458875,rs553576251,rs553711186,rs553751783,rs553815124,rs553898507,rs553957962,rs553990457,rs554065993,rs554286843,rs554595047,rs554802367,rs554923485,rs555188087,rs555221630,rs555269614,rs555384937,rs555541045,rs555747769,rs555805110,rs555924073,rs556173877,rs556240103,rs556449590,rs556477047,rs556839427,rs556967140,rs557120036,rs557214310,rs557266740,rs557540822,rs557601708,rs557717054,rs557785406,rs557942792,rs558126380,rs558131080,rs558203582,rs558240351,rs558415063,rs558547024,rs558735666,rs558736771,rs558902501,rs559190486,rs559208962,rs559215961,rs559304097,rs559383211,rs559419998,rs559445846,rs559489744,rs55994985,rs560029182,rs560034318,rs560057612,rs560211887,rs560258846,rs560319028,rs560395187,rs560701838,rs560830014,rs560894943,rs560997283,rs561232746,rs561507626,rs561683931,rs561780807,rs561899825,rs561972466,rs56210566,rs562178336,rs562376787,rs562892231,rs562967066,rs56306152,rs563103429,rs563238036,rs563238157,rs563513099,rs563542046,rs563861702,rs564202558,rs564323147,rs564341909,rs564443300,rs564468348,rs564473271,rs564799104,rs564876543,rs564899645,rs565084632,rs565088195,rs565095027,rs565127071,rs565355598,rs565359653,rs565544303,rs565567002,rs565580415,rs565582048,rs565639357,rs565772685,rs566011374,rs566118333,rs566149579,rs566155371,rs566248455,rs566311947,rs566514107,rs566558700,rs566567087,rs566607396,rs566709451,rs56674664,rs566904550,rs567047822,rs567058344,rs567312549,rs56745056,rs567467881,rs567528469,rs567575796,rs567640868,rs567691207,rs567717440,rs567836172,rs567891764,rs568138552,rs568842637,rs568927048,rs569076040,rs569295370,rs56936550,rs569411404,rs569732557,rs569808294,rs569973629,rs570001565,rs570004796,rs570026237,rs570154836,rs570205333,rs570223682,rs570258776,rs570322444,rs570362334,rs570710055,rs570781494,rs570818185,rs570928869,rs570977644,rs570993588,rs571090755,rs571121507,rs571157934,rs571289439,rs571339217,rs571505123,rs571505699,rs571597558,rs571669678,rs571728446,rs571827642,rs571835534,rs571990857,rs572059322,rs572144869,rs572145125,rs572187685,rs572211738,rs572229440,rs572292840,rs572642742,rs572722310,rs572904621,rs572930036,rs572977955,rs573022986,rs573164149,rs573281163,rs573326449,rs573379956,rs573551321,rs573686429,rs573705952,rs573733348,rs574000254,rs574152598,rs574175077,rs574261676,rs574324891,rs574666077,rs574717948,rs574889024,rs574925710,rs574948868,rs575253880,rs575407382,rs575642932,rs575694801,rs575739966,rs575772844,rs576025927,rs576036578,rs576167109,rs576300591,rs576321946,rs576383138,rs576412033,rs576466491,rs577397431,rs577463949,rs577484961,rs577727978,rs577746627,rs577929889,rs577967084,rs578118694,rs58320142,rs59035560,rs59101725,rs59799643,rs61265429,rs62489341,rs6983129,rs6987492,rs7003677,rs73203488,rs73205108,rs73205121,rs73537868,rs73537880,rs73537887,rs73539809,rs73666006,rs74319135,rs74449430,rs75289729,rs75394686,rs75458116,rs75744021,rs75922100,rs76234685,rs77081760,rs77545901,rs77891230,rs7817412,rs78197677,rs7832153,rs7837969,rs78645806,rs78784656,rs79130270,rs79415725,rs79423167,rs79813304,rs80024731,rs80066209,rs80079727,rs9644751	GATA4
Mouse Phenotype Single KO	MP:0000588	thick tail	470	3.51168e-257	3.18299e-253	6.77231e-256	4.92588	149.009	734	0.000993392	0.00489333	1250	0.162131	1	1	2.08744	1.43717	3	9	0.00101283	0.333333	rs111323411,rs111416693,rs111573325,rs111703710,rs112636449,rs113570591,rs113574782,rs113726209,rs113907470,rs114046666,rs114609625,rs114614270,rs114646570,rs115316518,rs115317195,rs115373438,rs115577512,rs115581666,rs115668568,rs116001722,rs116092262,rs116123232,rs116206561,rs116515266,rs116629943,rs116659335,rs116715436,rs116832217,rs11717516,rs117871075,rs117878092,rs118018864,rs118062517,rs11917940,rs11919996,rs11925105,rs12493943,rs12629792,rs13068218,rs13084883,rs13087232,rs13316006,rs13319138,rs137909944,rs137944391,rs137964486,rs138023678,rs138070085,rs138295644,rs138306006,rs138586810,rs138641331,rs138654848,rs138684371,rs138739720,rs138893834,rs139140952,rs139346927,rs139364197,rs139400317,rs139549989,rs139553943,rs139597660,rs139645435,rs139651204,rs139702214,rs139804640,rs139838731,rs139928106,rs139966941,rs140016295,rs140063204,rs140112326,rs140326753,rs140380562,rs140727461,rs140772489,rs140780273,rs141327145,rs141488903,rs141503705,rs141597116,rs141646919,rs141725446,rs141867209,rs141891599,rs142151400,rs142536729,rs142549454,rs142712716,rs142766036,rs142842093,rs142892940,rs143190803,rs143294060,rs143313254,rs143450859,rs143522436,rs143685391,rs143935578,rs144105967,rs144166766,rs144179413,rs144183742,rs144244212,rs144338677,rs144525728,rs144666112,rs144730619,rs144895889,rs144920501,rs144935048,rs145295121,rs145413451,rs145685590,rs145806877,rs146177856,rs146221884,rs146571756,rs146624016,rs146627430,rs146641884,rs146665813,rs146719670,rs146745217,rs146856805,rs147144241,rs147193682,rs147289025,rs147402627,rs147438963,rs147506191,rs147507574,rs147528434,rs147806447,rs147983017,rs148105405,rs148282272,rs148396733,rs148610339,rs148694957,rs148727317,rs148959142,rs148976317,rs149008153,rs149269787,rs149388385,rs149483623,rs149552863,rs149638534,rs149748258,rs149802902,rs150321901,rs150458669,rs150506159,rs150567290,rs150652627,rs150969161,rs150978073,rs150982993,rs151178841,rs151249797,rs1522911,rs17044535,rs17044579,rs17044619,rs17044628,rs17776049,rs17776226,rs17832432,rs17832650,rs180675188,rs180767918,rs180912254,rs180960259,rs181027119,rs181202163,rs181226702,rs181274340,rs181435411,rs181862475,rs182549770,rs182705608,rs182870535,rs183084654,rs183152791,rs183238909,rs183690914,rs183976357,rs184051493,rs184433940,rs184616866,rs184884059,rs184992472,rs185025763,rs185318113,rs185513657,rs185657543,rs185763663,rs186197851,rs186263622,rs186360737,rs186467817,rs186550648,rs186580136,rs187078497,rs187087630,rs187462991,rs187954345,rs188053998,rs188195207,rs188300706,rs188443318,rs188600415,rs188821420,rs188931754,rs189480644,rs189522180,rs189939091,rs189957255,rs190231921,rs190307076,rs190377939,rs190478258,rs190681146,rs191011382,rs191217875,rs191284006,rs191476753,rs191513640,rs191546895,rs191839299,rs191864522,rs192118205,rs192418948,rs192776926,rs192923604,rs192937155,rs200101213,rs201358769,rs201707611,rs201920432,rs2280575,rs28378196,rs28416976,rs28677843,rs332383,rs34987338,rs35536602,rs357524,rs36136074,rs36137829,rs36149310,rs36179287,rs36197457,rs367664324,rs368430043,rs368617430,rs368973523,rs369374914,rs369952278,rs370547782,rs370818524,rs371168216,rs371315966,rs371622760,rs374692499,rs375494748,rs375949039,rs376191908,rs376485576,rs376748351,rs377402280,rs3845898,rs3856596,rs3915032,rs3926086,rs4074363,rs4109626,rs4856924,rs4856944,rs527249969,rs527644920,rs527907730,rs527971437,rs528035335,rs528047800,rs528051749,rs528349206,rs528521019,rs528584636,rs528630886,rs528652065,rs528718822,rs529446701,rs529678071,rs529734686,rs529769300,rs529783755,rs529872558,rs530084246,rs530085014,rs530362231,rs530429027,rs530523583,rs530596586,rs530707176,rs530922677,rs530976600,rs531065913,rs531322082,rs531382943,rs531511502,rs531585147,rs531803723,rs531880676,rs531885574,rs532062932,rs532094939,rs532200617,rs532228857,rs532552123,rs532567980,rs532603166,rs532610950,rs532630374,rs532699665,rs532765738,rs533013496,rs533047566,rs533057714,rs533111167,rs533341739,rs533374768,rs533929990,rs533992679,rs534142056,rs534329400,rs534455774,rs534704938,rs534712633,rs534878926,rs535082283,rs535275401,rs535331026,rs535536672,rs535578338,rs535833442,rs536107369,rs536133768,rs536622874,rs536678220,rs536683989,rs536741042,rs536837931,rs536900256,rs537004092,rs537104535,rs537150257,rs537669931,rs537711597,rs537790035,rs538034892,rs538050078,rs538127092,rs538275744,rs538465091,rs538520615,rs538643560,rs538666197,rs538683807,rs538792052,rs538810063,rs539168955,rs539206946,rs539227523,rs539265049,rs539418389,rs539579071,rs539672060,rs539877865,rs540075082,rs540133694,rs540300765,rs540304046,rs540376861,rs540489746,rs540771529,rs541051907,rs541132355,rs541181224,rs541409400,rs541490879,rs541612529,rs541686256,rs541738754,rs541890494,rs541916925,rs541978625,rs542067560,rs542124083,rs542205962,rs542295445,rs542320848,rs542413657,rs542450653,rs542618976,rs542740485,rs542920695,rs543123164,rs543159353,rs543233266,rs543239803,rs543299980,rs543363523,rs543483031,rs544037304,rs544061097,rs544113606,rs544304864,rs544350829,rs544530138,rs544537854,rs544616081,rs544997374,rs545176401,rs545217290,rs545541971,rs545668833,rs545683082,rs545853442,rs545986581,rs546203657,rs546204051,rs546204210,rs546252377,rs546358951,rs546644164,rs546701677,rs546719853,rs547121911,rs547201442,rs547348962,rs548075486,rs548147070,rs548228572,rs548274569,rs548279708,rs548318112,rs548459648,rs548468548,rs548714159,rs549190094,rs549202799,rs549519746,rs549658692,rs549709322,rs549716841,rs549985093,rs550519900,rs550597556,rs550629567,rs550683129,rs550743191,rs550754095,rs550873758,rs551068401,rs551590389,rs551727367,rs551759701,rs551860454,rs551995263,rs552036691,rs552206052,rs552377616,rs552390116,rs552474407,rs552486147,rs552792176,rs553047079,rs553069397,rs553359789,rs553424483,rs553516880,rs553603583,rs553822981,rs553828663,rs554133827,rs554273868,rs554377197,rs554527514,rs554613427,rs554639357,rs554780636,rs555143111,rs555160276,rs555246925,rs555328251,rs555419648,rs555451280,rs555701386,rs555745644,rs555867986,rs556153467,rs556165395,rs556380616,rs556555614,rs556603109,rs556778322,rs556866461,rs557523202,rs557803742,rs557980135,rs558068415,rs558288634,rs558493242,rs558519202,rs558580152,rs558670815,rs558782123,rs558950539,rs559005964,rs559078070,rs559097138,rs559488737,rs559663490,rs560053738,rs560110523,rs560161601,rs560215650,rs560253661,rs560551105,rs560755596,rs560958791,rs561333639,rs561549430,rs561585498,rs561722197,rs561771817,rs561912290,rs562279627,rs562306441,rs562555167,rs562600778,rs562602405,rs562882954,rs562971982,rs563107309,rs563158375,rs563288487,rs563386602,rs563445927,rs563498848,rs563511924,rs563659883,rs563660936,rs563732755,rs563860310,rs564130205,rs564230178,rs564301273,rs564662635,rs564832860,rs564833921,rs564844172,rs564890994,rs564927247,rs564964941,rs564988763,rs565069844,rs565160939,rs565668493,rs565698505,rs565837891,rs565984081,rs566202654,rs566391971,rs566465727,rs566886972,rs566932184,rs567015912,rs567024539,rs567042127,rs567097096,rs567121718,rs567154134,rs567219096,rs567241597,rs567397924,rs567827471,rs567846713,rs567881692,rs567955888,rs568023182,rs568179764,rs568231309,rs568247361,rs568249261,rs568264100,rs568542371,rs569218094,rs569315886,rs569373855,rs569385232,rs569462361,rs569478396,rs569826025,rs570122755,rs570316621,rs570324046,rs570332712,rs570504065,rs570585199,rs570844175,rs571549427,rs571679583,rs571864003,rs57188860,rs572153809,rs572172327,rs572312129,rs572360207,rs572529894,rs572717752,rs572753455,rs572764209,rs572808554,rs572831226,rs573038177,rs573845358,rs573973419,rs574182216,rs574203749,rs574299806,rs574356686,rs574499480,rs574514038,rs574521100,rs574737813,rs574951783,rs575068427,rs575234600,rs575255260,rs575319377,rs575354181,rs575425592,rs575510262,rs575653274,rs575717486,rs575799596,rs575821201,rs575825651,rs575868963,rs575915737,rs575925583,rs576050197,rs576062261,rs576149536,rs576172154,rs576795250,rs576835118,rs576889658,rs577254989,rs577261726,rs577822743,rs577834007,rs577872210,rs577950589,rs577999444,rs578037995,rs578166898,rs578220039,rs58611882,rs58776554,rs59621621,rs62243268,rs62243269,rs62243272,rs62245375,rs6549120,rs6549153,rs6781982,rs6786249,rs6786813,rs6789830,rs6793403,rs6800959,rs72906750,rs72906796,rs73083562,rs73085536,rs73836309,rs74621657,rs74745091,rs74914683,rs75836468,rs75969469,rs75997615,rs76048422,rs7611345,rs76247263,rs7629545,rs76324977,rs76345992,rs7639179,rs7647701,rs76512503,rs76516793,rs76650722,rs77381133,rs77547931,rs77810767,rs78101419,rs78232398,rs78602754,rs78767823,rs78853916,rs78947206,rs79111473,rs79282949,rs79301204,rs80170000,rs940040,rs9816302,rs9818858,rs9819120,rs9842171,rs9849227,rs9851466,rs9871313,rs9872468,rs9872721,rs9881162,rs9881561	LRIG1,PAPSS2,PTCH1
Mouse Phenotype Single KO	MP:0003057	abnormal epicardium morphology	471	4.31707e-257	3.913e-253	8.30785e-256	2.90797	487.626	1418	0.00325084	0.00945333	1555	0.2448	1	1	1.56558	2.55496	4	16	0.00135044	0.25	rs1008958,rs10157703,rs10158020,rs10158497,rs10458439,rs10737817,rs10754590,rs10754602,rs10802586,rs10802591,rs10802592,rs10925289,rs10925290,rs10925299,rs10925300,rs10925308,rs10925312,rs10925344,rs10925346,rs10925397,rs10925398,rs111239025,rs111326999,rs111351015,rs111409147,rs111444812,rs111513890,rs111543314,rs111658123,rs111679859,rs111689687,rs111787438,rs111886904,rs111998934,rs112263849,rs112502023,rs112633470,rs112766011,rs113218902,rs113486481,rs113601022,rs113798282,rs113805667,rs113811113,rs114029937,rs114035482,rs114076643,rs114119896,rs114247822,rs114335212,rs114343008,rs114392804,rs114411755,rs114419407,rs114432847,rs114619329,rs114745695,rs114836489,rs114937996,rs115085457,rs115109796,rs115189372,rs115310663,rs115403251,rs115427210,rs115507299,rs115557782,rs115567975,rs115723188,rs115821546,rs115908539,rs115979568,rs116022538,rs116129172,rs116131795,rs116151739,rs116258904,rs116364430,rs116391188,rs116506838,rs116580341,rs116619576,rs116640345,rs116712518,rs116780684,rs116797287,rs116874631,rs117123811,rs117212954,rs117218463,rs12034700,rs12035538,rs12043330,rs12071187,rs12072243,rs12081905,rs12083140,rs12083294,rs12087893,rs12090226,rs12091036,rs12123449,rs12124723,rs12129023,rs12131303,rs12132623,rs12139756,rs121913001,rs12561761,rs12621188,rs12733021,rs12734448,rs12736282,rs12742508,rs12756907,rs12920,rs12991025,rs13374673,rs1337801,rs137898517,rs137910345,rs137945254,rs137955484,rs137973365,rs138037336,rs138065210,rs138136218,rs138154635,rs138218198,rs138264390,rs138341966,rs138355985,rs138368312,rs138413224,rs138453333,rs138515704,rs138532033,rs138558892,rs138590037,rs138612026,rs138663668,rs138677215,rs138703395,rs138790021,rs138986122,rs139082153,rs139093602,rs139167945,rs139257137,rs139279335,rs139293388,rs139400487,rs139474596,rs139566355,rs139605821,rs139687804,rs139690251,rs139727360,rs139824752,rs139849341,rs139856559,rs140084399,rs140234477,rs140427107,rs140663739,rs141046483,rs141228235,rs141231901,rs141370129,rs141486420,rs141530863,rs1415712,rs141591348,rs141594314,rs141747795,rs141760056,rs141871872,rs141885443,rs141908291,rs141954691,rs142063116,rs142082018,rs142208936,rs142505553,rs142561689,rs142763202,rs142836670,rs142872237,rs142914311,rs143116000,rs143283721,rs143294260,rs143374137,rs143379492,rs143793254,rs143822144,rs143869867,rs144261171,rs144328515,rs144417760,rs144434835,rs144611350,rs144628565,rs144733518,rs144737159,rs144776675,rs144789139,rs144901249,rs144923298,rs144956717,rs145099572,rs145114027,rs145158063,rs145198862,rs145310837,rs145487429,rs145687996,rs145714641,rs145844182,rs145850212,rs145951851,rs146094800,rs146152469,rs146271345,rs146402945,rs146485936,rs146571680,rs146574399,rs146639358,rs146767305,rs146870333,rs146883800,rs146937945,rs147090145,rs147165050,rs147195211,rs147216596,rs147324389,rs147327878,rs147419476,rs147428279,rs147520871,rs147688584,rs147740167,rs147768780,rs148013186,rs148013727,rs148046446,rs148104912,rs148149686,rs148466036,rs148501730,rs148613963,rs148731682,rs148800548,rs148826523,rs148934225,rs148947510,rs148984370,rs149057776,rs149068488,rs149071814,rs149086476,rs149231237,rs149301258,rs149366483,rs149523684,rs149727147,rs149772544,rs149976845,rs149990512,rs150007039,rs150142596,rs150166340,rs150287745,rs150289550,rs150370918,rs150538623,rs150986170,rs151155738,rs16834824,rs16834891,rs16834923,rs16835011,rs16835013,rs16835191,rs16835787,rs17627064,rs17627448,rs17669304,rs17678954,rs17682073,rs180706548,rs180782518,rs180827933,rs180853059,rs181027308,rs181028693,rs181146151,rs181150072,rs181212570,rs181283925,rs181359206,rs181396325,rs181396354,rs181452995,rs181517724,rs181650537,rs181660035,rs181676558,rs181715493,rs181753507,rs181767464,rs181864075,rs181882951,rs181929699,rs182046837,rs182228562,rs182251572,rs182260232,rs182279658,rs182282621,rs182315308,rs182401166,rs182403666,rs182576226,rs182789304,rs182799117,rs182831732,rs182879973,rs182881570,rs182943949,rs182981484,rs183017367,rs183106822,rs183162555,rs183290517,rs183335798,rs183388331,rs183470964,rs183682181,rs183790586,rs183803000,rs183856302,rs184095215,rs184095853,rs184161385,rs184172335,rs184312535,rs184317182,rs184461681,rs184645064,rs184647658,rs184705985,rs184753470,rs184773487,rs184792193,rs184794525,rs185060364,rs185145215,rs185181792,rs185282062,rs185340511,rs185378821,rs185417657,rs185509879,rs185690991,rs185716625,rs185909450,rs185957979,rs185970135,rs186056030,rs186062909,rs186087103,rs186160631,rs186188556,rs186200021,rs186272918,rs186343283,rs186349607,rs186406631,rs186440125,rs186697407,rs186720657,rs186737126,rs186914852,rs187233329,rs187306711,rs187466739,rs187476552,rs187531858,rs187556919,rs187676555,rs1877473,rs187771799,rs187792568,rs187799294,rs187808448,rs187878992,rs188033263,rs1881548,rs188200707,rs188395157,rs188419742,rs188629560,rs188637881,rs188639640,rs188667820,rs188708588,rs188749420,rs188821336,rs188855767,rs188875479,rs188934741,rs188992509,rs189013260,rs189034207,rs189035269,rs189109577,rs189149691,rs189275942,rs189302878,rs189322412,rs189437700,rs189448228,rs189546549,rs189565199,rs189722273,rs189725907,rs189736491,rs189753550,rs189864828,rs189920565,rs190106804,rs190233031,rs190385918,rs190458736,rs190465005,rs190501877,rs190504338,rs190511801,rs190590515,rs190669905,rs190688870,rs190815080,rs190849432,rs190881894,rs190884271,rs190886223,rs190975081,rs191054848,rs191134371,rs191204960,rs191210311,rs191220511,rs191477563,rs191488272,rs191496154,rs191590799,rs191603370,rs191642080,rs191698131,rs191732720,rs191871301,rs191888467,rs191937128,rs192022879,rs192067097,rs192088930,rs192113874,rs192176016,rs192222575,rs192238166,rs192243287,rs192478056,rs192483953,rs192536697,rs192599729,rs192751852,rs192819726,rs192862653,rs192941303,rs193018817,rs193052481,rs193203190,rs193215885,rs193291381,rs200003166,rs200094655,rs201433470,rs2017800,rs2031015,rs2058931,rs2058932,rs2247192,rs2385577,rs2385609,rs2385611,rs2461315,rs2485581,rs2490353,rs2490356,rs2490361,rs2490370,rs2490371,rs2618670,rs2618671,rs2618703,rs2666103,rs2685290,rs2685291,rs2797436,rs2805441,rs2805442,rs2805443,rs2805444,rs2805451,rs28396811,rs2891819,rs2891827,rs3120683,rs34249406,rs34906638,rs34967813,rs35272209,rs35660510,rs367919071,rs368354096,rs368390862,rs368577571,rs369343107,rs369562755,rs369809296,rs370051680,rs370069832,rs370627742,rs370868186,rs371599879,rs371669683,rs371737706,rs371806962,rs372280742,rs372649111,rs372914388,rs373007996,rs373184832,rs373385410,rs373419379,rs374380590,rs374508768,rs375180398,rs375250580,rs375333534,rs375351094,rs376231294,rs376621069,rs376628435,rs376646178,rs376694930,rs377515158,rs377711334,rs397516695,rs4006358,rs4006359,rs4074496,rs41356946,rs4233467,rs4233468,rs4484913,rs4573506,rs4659488,rs4659489,rs4659786,rs4674393,rs527257326,rs527296672,rs527377312,rs527407545,rs527488042,rs527520952,rs527579221,rs527668016,rs527681794,rs527721592,rs527734677,rs527776246,rs527804994,rs527835577,rs527858734,rs527968660,rs528056044,rs528064815,rs528102416,rs528119225,rs528459367,rs528481447,rs528649296,rs528691759,rs528695280,rs528754819,rs528771254,rs528880402,rs528904175,rs528915333,rs528925205,rs528980724,rs529085555,rs529187042,rs529203774,rs529225012,rs529276451,rs529280350,rs529632212,rs529642642,rs529765412,rs529830377,rs529880787,rs529957125,rs529985991,rs529997651,rs530036981,rs530039297,rs530234760,rs530261910,rs530272273,rs530288254,rs530304707,rs530395368,rs530657522,rs530678691,rs530733949,rs530808560,rs530815937,rs530992195,rs531101176,rs531137508,rs531140639,rs531143359,rs531149708,rs531164276,rs531204510,rs531259948,rs531314717,rs531469447,rs531476139,rs531523353,rs531651646,rs531659666,rs531733717,rs531876403,rs531901627,rs531966133,rs532324704,rs532324772,rs532334543,rs532342499,rs532355302,rs532375258,rs532528949,rs532577731,rs532765539,rs532948528,rs532998698,rs533018128,rs533262932,rs533303399,rs533385198,rs533609326,rs533624643,rs533647304,rs533657897,rs533676681,rs533788392,rs533862570,rs533943192,rs534077806,rs534092873,rs534114231,rs534214477,rs534317824,rs534320732,rs534368838,rs534434985,rs534480611,rs534744450,rs534745018,rs534748578,rs534783132,rs534798179,rs534919560,rs535000279,rs535028892,rs535149908,rs535153607,rs535154217,rs535199121,rs535255242,rs535320378,rs535376437,rs535410502,rs535659771,rs535699465,rs536094356,rs536107483,rs536117735,rs536229489,rs536235403,rs536291712,rs536334482,rs536554239,rs536598968,rs536720950,rs536840636,rs536853959,rs537015585,rs537136615,rs537216931,rs537419721,rs537508868,rs537662955,rs537696888,rs537701324,rs537866349,rs537870810,rs537871362,rs537965901,rs537983726,rs538017298,rs538057159,rs538129799,rs538239097,rs538277505,rs538279484,rs538401487,rs538410202,rs538539345,rs538646825,rs538715819,rs538736643,rs538745707,rs538788538,rs538823296,rs539595955,rs539663333,rs539699240,rs539751855,rs539829834,rs539944315,rs539984620,rs540029735,rs540070234,rs540156391,rs540437318,rs540492747,rs540534797,rs540642485,rs540663949,rs540740329,rs540852749,rs540881906,rs540960636,rs540972758,rs540974709,rs540987419,rs541036153,rs541114522,rs541175524,rs541189713,rs541236960,rs541255925,rs541305183,rs541324940,rs541379450,rs541481667,rs541507360,rs541578049,rs541708171,rs541873727,rs541879885,rs541959526,rs542087913,rs542181318,rs542246478,rs542335909,rs542392239,rs542401505,rs542487593,rs542586578,rs542675319,rs542837984,rs542865331,rs543135708,rs543156889,rs543216720,rs543399644,rs543460976,rs543470093,rs543629433,rs543881717,rs543933494,rs544093636,rs544185062,rs544272874,rs544376592,rs544443468,rs544509060,rs544521205,rs544584901,rs544661586,rs544663401,rs544765183,rs544772375,rs544806035,rs544823119,rs544852402,rs544877161,rs544938101,rs544966354,rs544986658,rs545077232,rs545119721,rs545134778,rs545486509,rs545495292,rs545520340,rs545528074,rs545561699,rs545633440,rs545835848,rs545939670,rs545988678,rs546005267,rs546040507,rs546042826,rs546106033,rs546157480,rs546165710,rs546255383,rs546416477,rs546418516,rs546464232,rs546466250,rs546719169,rs546730781,rs546867521,rs546935350,rs547116406,rs547161575,rs547208043,rs547250079,rs547320638,rs547341362,rs547360201,rs547425842,rs547447628,rs547577639,rs547581044,rs547621371,rs547626897,rs547692837,rs547760311,rs547879101,rs547914088,rs547994825,rs548024296,rs548068247,rs548135222,rs548244933,rs548274536,rs548345309,rs548366317,rs548480158,rs548487325,rs548557176,rs548576166,rs548649814,rs548724865,rs548739556,rs548795510,rs548811382,rs548835952,rs548953313,rs548966221,rs549204522,rs549213632,rs549216228,rs549252108,rs549265800,rs549289984,rs549338664,rs549363254,rs549396307,rs549399525,rs549415944,rs549493411,rs549515619,rs549518691,rs549598562,rs549619617,rs549621057,rs549656004,rs549667084,rs549695683,rs549722462,rs549854261,rs549908705,rs549949444,rs550303210,rs550355049,rs550533516,rs550546915,rs550597941,rs550610794,rs550622977,rs550699316,rs550757032,rs550759963,rs550769078,rs550772237,rs550789783,rs550864454,rs550945233,rs551018507,rs551108435,rs551165536,rs551186773,rs551343030,rs551369690,rs551390983,rs551433906,rs551436081,rs551477298,rs551767224,rs551823944,rs551929818,rs551988265,rs552024491,rs552033328,rs552100262,rs552145220,rs552200795,rs552303352,rs552335458,rs552425629,rs552558941,rs552579049,rs552666622,rs552683359,rs552810984,rs552870676,rs552933483,rs552965961,rs553144715,rs553146573,rs553168877,rs553292204,rs553313601,rs553322823,rs553332840,rs553344210,rs553368226,rs553561234,rs553629301,rs553773084,rs553963597,rs554163607,rs554183395,rs554354739,rs554403549,rs554414252,rs554426127,rs554483127,rs554690141,rs554723367,rs554911731,rs554919306,rs554971710,rs555041641,rs555090364,rs555124635,rs555136318,rs555172002,rs555238501,rs555455297,rs555532075,rs555603416,rs555660762,rs555676119,rs555700680,rs555717195,rs555755590,rs555767331,rs555790789,rs555823724,rs555965542,rs556079855,rs556139352,rs556166580,rs556269312,rs556272472,rs556343933,rs556433299,rs556435105,rs556435846,rs556476660,rs556620713,rs556660676,rs556775872,rs556875692,rs557054390,rs557062363,rs557116096,rs557137440,rs557195214,rs557333788,rs557348306,rs557360041,rs557458215,rs557559877,rs55756950,rs557576585,rs557627290,rs557653789,rs557749949,rs557904603,rs557989755,rs558065242,rs558108250,rs558228319,rs558317533,rs558327156,rs558330698,rs558333543,rs558341280,rs558362706,rs558367167,rs558376361,rs558390799,rs558395944,rs558453241,rs558529233,rs558543356,rs558618087,rs558780953,rs558858886,rs558985427,rs559123597,rs559204115,rs55926221,rs559271249,rs559319506,rs559466961,rs559495822,rs559534857,rs559578049,rs559875070,rs559894446,rs559913798,rs559925354,rs559957935,rs560043646,rs560107286,rs560273863,rs560385936,rs560421535,rs560447211,rs560470942,rs560538684,rs560592117,rs560607704,rs560650036,rs560741100,rs560793650,rs560850894,rs560914987,rs560969578,rs56108758,rs561421332,rs561440413,rs561493241,rs561504099,rs561562553,rs561644417,rs561651037,rs561678791,rs561740376,rs561754706,rs561757706,rs561766514,rs561880726,rs561902351,rs561950500,rs562078771,rs562084576,rs562146254,rs562192200,rs562222165,rs562287935,rs562353339,rs562368036,rs562375355,rs562414663,rs562466067,rs562492897,rs562586451,rs562605315,rs563052316,rs563063482,rs563068218,rs563198533,rs563346240,rs563659814,rs563673142,rs563695982,rs56370530,rs563738818,rs563816959,rs563894047,rs564017059,rs564021211,rs564060006,rs564097842,rs564173504,rs564180859,rs564195625,rs564332736,rs564338817,rs564430557,rs564433105,rs564448419,rs564539302,rs564543354,rs564545886,rs564639720,rs564745825,rs564962781,rs565002559,rs565116824,rs565150083,rs565170754,rs565194125,rs565218184,rs565300856,rs565439214,rs565463479,rs565534585,rs565543364,rs565702580,rs565743769,rs565878802,rs566105966,rs566148511,rs566255279,rs566290884,rs566320151,rs566335120,rs566349038,rs566354395,rs566389148,rs566591381,rs566726966,rs566904300,rs567169961,rs567216800,rs567376067,rs567625148,rs567924273,rs567935626,rs567955242,rs568107904,rs568160994,rs568229898,rs568244995,rs568268117,rs568368628,rs568476107,rs568515300,rs568803031,rs568816027,rs568992094,rs568997689,rs569017230,rs569262733,rs569300863,rs569338310,rs56938085,rs569389582,rs569397337,rs569468679,rs569534237,rs569590651,rs569593178,rs569742046,rs569810870,rs569850614,rs569896067,rs570089685,rs570180828,rs570315975,rs570336873,rs570575252,rs570840113,rs570899660,rs570997754,rs571031737,rs571102695,rs571297014,rs571336120,rs571371952,rs571403802,rs571437733,rs571452995,rs571651469,rs571805540,rs571815553,rs571890006,rs572182405,rs572204226,rs57225074,rs572278810,rs572380003,rs572430186,rs572527117,rs572544219,rs572545884,rs572554118,rs572584824,rs572629047,rs572677547,rs572727847,rs572881866,rs573228094,rs573337483,rs573400868,rs573462161,rs573706554,rs573851429,rs573916832,rs573958977,rs574220226,rs574312422,rs574384748,rs574453361,rs574481440,rs574645841,rs574650664,rs574669336,rs574757549,rs574775691,rs574799550,rs575064107,rs575067482,rs575081897,rs575266768,rs575270316,rs575339571,rs575425777,rs575538477,rs575610836,rs575794034,rs575853914,rs575960888,rs575999403,rs576255347,rs576315948,rs576318499,rs576341267,rs576353501,rs57636512,rs576386569,rs576415982,rs576434039,rs576522535,rs576525285,rs576531749,rs576546538,rs576549353,rs576569698,rs576648830,rs576777116,rs576892108,rs577042357,rs577064801,rs577131955,rs577146258,rs577260959,rs577391343,rs577481359,rs577527043,rs577664767,rs577669467,rs577700082,rs577745131,rs577753356,rs577980158,rs578084809,rs578160161,rs578189399,rs57896757,rs585717,rs59441398,rs60784951,rs61831895,rs61832382,rs61832410,rs61832523,rs632275,rs640915,rs6428989,rs6428998,rs6664144,rs6665340,rs6669063,rs6673872,rs6678625,rs6680929,rs6681409,rs6683160,rs6684299,rs6686489,rs6689924,rs6703352,rs68115334,rs72764017,rs72963600,rs73085247,rs73085263,rs73115917,rs73117632,rs73117638,rs73119307,rs73119310,rs73121650,rs73121653,rs73123346,rs73123365,rs73133349,rs74146691,rs74146692,rs74146699,rs74146702,rs74147203,rs74147204,rs74147252,rs74149705,rs74149706,rs74149709,rs74149710,rs74149917,rs74467938,rs74587768,rs74597691,rs74683707,rs74948253,rs74977016,rs74998895,rs75074804,rs7511662,rs7538500,rs7541015,rs7541818,rs7551647,rs7553206,rs75613589,rs75642694,rs75664822,rs7571880,rs75807432,rs75972682,rs7603662,rs76073687,rs76485366,rs76548756,rs76664657,rs76745072,rs76749559,rs76876145,rs76890222,rs76900548,rs76946181,rs77088786,rs77160134,rs77366111,rs77383542,rs77619056,rs77686603,rs77812763,rs77944445,rs78011364,rs78049604,rs78352952,rs78382720,rs78393535,rs78437107,rs78506500,rs78523282,rs78733531,rs78801070,rs78804859,rs78853477,rs78877112,rs79250933,rs79387075,rs79683715,rs79687616,rs79741709,rs79783000,rs80085999,rs80235574,rs80276960,rs888438,rs9428651,rs9428652,rs9428655,rs9428658,rs9428659,rs950964,rs961120	DES,EP300,RYR2,SPEG
Mouse Phenotype Single KO	MP:0000748	progressive muscle weakness	472	2.65042e-256	2.40234e-252	5.08971e-255	2.73703	570.326	1561	0.00380217	0.0104067	92	0.000230176	1	0.0226773	2.80725	4.63087	13	29	0.00438893	0.448276	rs10190733,rs10214572,rs10762483,rs111285812,rs111531732,rs111748376,rs111780511,rs111864835,rs112228256,rs112292449,rs112302076,rs112406509,rs112674702,rs112787345,rs112949788,rs113038592,rs113156600,rs113203868,rs113207577,rs113813335,rs113834409,rs113868312,rs113963914,rs114008631,rs114058134,rs114142414,rs114477562,rs114501854,rs114528689,rs114559022,rs114567687,rs114607808,rs114687692,rs114906963,rs115016614,rs115044454,rs115187726,rs115441980,rs115495168,rs115551288,rs115665649,rs115758596,rs115836813,rs115841062,rs115932917,rs115959302,rs115997897,rs116063802,rs116129396,rs116166097,rs116222732,rs116337139,rs116352555,rs116379898,rs116498650,rs116533921,rs116577303,rs116640345,rs11664255,rs116648748,rs116709336,rs116712518,rs116798649,rs116807501,rs117098691,rs117136262,rs117215467,rs117240750,rs117267354,rs117422805,rs117503462,rs117598117,rs118006454,rs118041972,rs118147866,rs11841289,rs11965299,rs121913001,rs12208997,rs12327346,rs12342592,rs12428881,rs12621188,rs12864851,rs12920,rs12988017,rs12991025,rs12996186,rs13431785,rs137945254,rs137997964,rs138037336,rs138168961,rs138305723,rs138345417,rs138486086,rs138600231,rs138609749,rs138629099,rs138677215,rs138762612,rs138762655,rs138860962,rs138864353,rs138948857,rs139035019,rs139189546,rs139211026,rs139213004,rs139223868,rs139226527,rs139332124,rs139336315,rs139485718,rs139566355,rs139569636,rs139706763,rs139761526,rs139792184,rs139804742,rs139814921,rs139954677,rs139977801,rs140030942,rs140034638,rs140327766,rs140463348,rs140469753,rs140485754,rs140517272,rs140640837,rs140649916,rs140654844,rs140660902,rs140690471,rs140728159,rs140775269,rs140918289,rs141013588,rs141056953,rs141060869,rs141132164,rs141393851,rs141467357,rs141486420,rs141487753,rs141556726,rs141594314,rs141631479,rs141692405,rs141700545,rs141776028,rs141954691,rs142062709,rs142334405,rs142474270,rs142489699,rs142499217,rs142526081,rs142558341,rs142793611,rs142872386,rs142872499,rs142904481,rs142989915,rs143059473,rs143148079,rs143203544,rs143247928,rs143311734,rs143313635,rs143340790,rs143382009,rs143620488,rs143641389,rs143723419,rs143731658,rs143785645,rs143830873,rs143850650,rs143895041,rs143939039,rs143951544,rs144039587,rs144053359,rs144233133,rs144261171,rs144271034,rs144450370,rs144536364,rs144776675,rs144808966,rs144831190,rs144843060,rs144901249,rs144951513,rs145200358,rs145290464,rs145355049,rs145635998,rs145643074,rs145744036,rs145774843,rs145810503,rs145846608,rs145851183,rs145905422,rs146028344,rs146039573,rs146094800,rs146330401,rs146416030,rs146430771,rs146612173,rs146773961,rs146868510,rs146900635,rs146956069,rs147043224,rs147051310,rs147070487,rs147256520,rs147270644,rs147327878,rs147463499,rs147538659,rs147623011,rs147708732,rs147818041,rs147831073,rs148060790,rs148082042,rs148277030,rs148279196,rs148286394,rs148369144,rs148387573,rs148433204,rs148602287,rs148655840,rs148682242,rs148690588,rs148826523,rs148899188,rs148929623,rs148947510,rs148950334,rs148971629,rs149407123,rs149447896,rs149448324,rs149512298,rs149665000,rs149667418,rs149712239,rs149718113,rs149743276,rs149845235,rs149856,rs149875681,rs149915052,rs149948224,rs149963202,rs149983590,rs150167510,rs150248781,rs150277712,rs150330826,rs150370918,rs150433393,rs150433652,rs150650964,rs150662676,rs150778870,rs150792994,rs150862292,rs150891635,rs150922558,rs151119275,rs151185870,rs151295757,rs16977144,rs17056940,rs17057159,rs17057184,rs17316242,rs17729201,rs180686968,rs180768638,rs180814885,rs180817232,rs180821210,rs180893506,rs180921831,rs180945021,rs180993170,rs181081449,rs181129854,rs181135821,rs181215516,rs181222640,rs181420956,rs181432568,rs181452995,rs181463269,rs181494218,rs181552366,rs181573830,rs181578726,rs181657948,rs181794621,rs181926687,rs182205355,rs182311776,rs182317253,rs182392597,rs182561816,rs182664141,rs182834584,rs182934420,rs182944967,rs183049169,rs183165843,rs183189674,rs183192321,rs183261902,rs183420663,rs183682181,rs183710987,rs183804841,rs183813731,rs183972627,rs184115834,rs184152880,rs184161385,rs184184027,rs184239350,rs184355682,rs184361961,rs184417823,rs184423335,rs184463095,rs184705985,rs184732645,rs184811299,rs184903000,rs184944635,rs184985146,rs184997000,rs185098704,rs185132470,rs185143070,rs185165139,rs185368572,rs185391080,rs185460606,rs185535671,rs185553111,rs185680472,rs185736592,rs185795078,rs185884550,rs185917398,rs186030887,rs186300926,rs186304356,rs186369938,rs186462202,rs186538779,rs186544815,rs186550924,rs186554624,rs186569761,rs186665732,rs186848593,rs186985043,rs187000602,rs187125662,rs187162038,rs187231375,rs187244728,rs187300037,rs187400764,rs187449449,rs187516197,rs187524142,rs187649317,rs187684610,rs187693562,rs187747104,rs1877473,rs187878182,rs188033271,rs188042461,rs188046657,rs188053054,rs188062317,rs188100989,rs188141642,rs188223268,rs188254999,rs188334291,rs188623391,rs188704098,rs188708588,rs188742623,rs188749633,rs1887754,rs1887755,rs188785588,rs188871018,rs188958873,rs188997996,rs189149691,rs189191107,rs189496780,rs189590066,rs189875449,rs189940624,rs189955281,rs189965527,rs189988891,rs190121056,rs190368932,rs190491609,rs190500721,rs190567358,rs190644368,rs190709577,rs190774954,rs190891999,rs190943442,rs190953154,rs190998366,rs191000272,rs191003050,rs191007901,rs191082424,rs191145040,rs191212467,rs191351500,rs191395172,rs191425832,rs191481783,rs191497916,rs191710151,rs191812765,rs191840858,rs191907845,rs191958737,rs192026236,rs192034430,rs192059186,rs192107432,rs192114787,rs192286772,rs192306621,rs192424362,rs192758151,rs192802318,rs192829715,rs192840063,rs192997894,rs193150363,rs193199323,rs193200007,rs193210147,rs193292430,rs199676353,rs200120670,rs2003881,rs2010963,rs201151,rs201261787,rs201321489,rs201365646,rs201433470,rs2017800,rs202119401,rs2070188,rs2073575,rs2277201,rs2294526,rs2298542,rs2326794,rs2437099,rs265370,rs265376,rs265379,rs265384,rs265388,rs2666103,rs28365839,rs2876038,rs3024993,rs3024994,rs3024996,rs3024997,rs3024998,rs3025003,rs3025005,rs3025008,rs3025044,rs3025046,rs3025047,rs34239752,rs34258391,rs34332602,rs34590713,rs35058898,rs35704827,rs36044314,rs367716291,rs368064502,rs368164791,rs368437097,rs368557216,rs368988697,rs369036336,rs369236824,rs369558532,rs369855254,rs370098259,rs370328318,rs370373946,rs370489521,rs370522918,rs370772195,rs370961005,rs371028651,rs371033875,rs371333918,rs371737981,rs371771241,rs371828893,rs372079311,rs372585255,rs372730194,rs372731987,rs372914388,rs373248314,rs373327328,rs373849411,rs374085292,rs374203154,rs374236625,rs374236812,rs374249280,rs374332982,rs374471088,rs374630633,rs374672213,rs374692035,rs374989434,rs375005100,rs375685675,rs375773218,rs375801671,rs375862357,rs376162512,rs376671532,rs377115581,rs377160601,rs377548899,rs377608250,rs377688307,rs3778130,rs3778131,rs3778497,rs3780732,rs3789572,rs3795158,rs3799952,rs3813367,rs3816666,rs3924029,rs3943300,rs397516695,rs4285344,rs4392721,rs4493287,rs4536638,rs4606960,rs4674393,rs4747205,rs4747206,rs4747209,rs50667,rs511406,rs515922,rs522769,rs527288518,rs527304252,rs527451808,rs527488631,rs527526836,rs527850858,rs527891933,rs528056044,rs528385615,rs528492282,rs528567882,rs528571976,rs528590447,rs528655125,rs528691759,rs528833923,rs528840227,rs528844066,rs528907196,rs528909864,rs528978630,rs529005706,rs529073008,rs529130013,rs529259677,rs529320213,rs529343313,rs529559215,rs529584828,rs529708040,rs529758558,rs529800001,rs529816503,rs529833233,rs530039297,rs530070157,rs530141916,rs530143915,rs530380317,rs530393863,rs530421114,rs530456836,rs530461384,rs530653893,rs530798128,rs530878256,rs530955408,rs530966979,rs531059037,rs531064567,rs531140639,rs531297245,rs531405815,rs531559275,rs531594949,rs531595479,rs531635744,rs531655742,rs531662733,rs531663653,rs531692174,rs531736020,rs531783280,rs531831117,rs531988941,rs532095421,rs532261341,rs532351683,rs532367291,rs532377281,rs532465925,rs532473736,rs532480402,rs532750580,rs532796574,rs532822084,rs532834405,rs532836603,rs532852511,rs532857249,rs533001025,rs533142477,rs533181485,rs533220940,rs533257650,rs533270130,rs533275069,rs533303408,rs533324968,rs533364794,rs533521396,rs533595124,rs533647304,rs533709239,rs533713610,rs533815997,rs533816931,rs533856584,rs533893713,rs533895318,rs533938131,rs533965690,rs533971633,rs534002127,rs534106011,rs534117260,rs534122092,rs534153121,rs534184884,rs534282112,rs534331189,rs534362242,rs534368838,rs534426414,rs534457929,rs534480611,rs534558623,rs534586960,rs534687572,rs535066580,rs535161782,rs535242444,rs535280647,rs535293201,rs535295239,rs535299678,rs535302953,rs535371457,rs535385069,rs535480562,rs535557343,rs535613554,rs535706406,rs535839509,rs536142640,rs536165342,rs536253426,rs536298672,rs536354108,rs536593061,rs536720950,rs536732137,rs536747824,rs536879219,rs536912630,rs536913138,rs537041978,rs537202373,rs537213911,rs537220313,rs537258672,rs537303704,rs537320935,rs537361800,rs537376949,rs537497756,rs537606585,rs537716438,rs537956126,rs538022449,rs538027712,rs538062643,rs538127308,rs538137992,rs538142821,rs538206056,rs538239097,rs538277505,rs538472625,rs538506225,rs538512257,rs538575056,rs538602717,rs538604131,rs538799834,rs538846523,rs538857511,rs538865373,rs538900872,rs538902419,rs539091130,rs539222445,rs539234027,rs539248888,rs539262770,rs539284373,rs539292892,rs539345049,rs539415815,rs539429623,rs539481918,rs539527614,rs539713477,rs539714324,rs539751855,rs539759065,rs539874841,rs539878139,rs539895889,rs540008486,rs540136136,rs540193835,rs540212663,rs540357279,rs540400039,rs540405298,rs540476548,rs540482249,rs540484922,rs540511510,rs540704944,rs540740329,rs540852749,rs540876383,rs540885176,rs540897935,rs540990772,rs540993270,rs541124411,rs541187238,rs541261983,rs541611034,rs541619319,rs541717889,rs541796161,rs541819601,rs541836369,rs541842235,rs542015177,rs542042455,rs542055840,rs542139346,rs542206903,rs542240038,rs542319036,rs542360789,rs542363157,rs542548618,rs542684186,rs542729297,rs542796527,rs542837984,rs542849838,rs542860247,rs542915256,rs542916497,rs542970729,rs542983731,rs543028632,rs543046945,rs543054517,rs543055410,rs543136000,rs543377266,rs543568962,rs543606947,rs543608468,rs543739044,rs543756398,rs543963185,rs543963950,rs544177457,rs544256240,rs544344686,rs544362177,rs544366299,rs544521205,rs544845144,rs544890179,rs544939403,rs544977662,rs544987455,rs545030178,rs545136216,rs545143977,rs545146794,rs545173166,rs545186322,rs545371613,rs545372240,rs545469702,rs545483820,rs545525556,rs545667161,rs545705553,rs545728894,rs545805923,rs545875267,rs545905893,rs545915314,rs545943909,rs546007590,rs546113076,rs546126309,rs546179386,rs546367366,rs546381390,rs546435792,rs546454500,rs546496945,rs546592726,rs546607231,rs546689202,rs546775884,rs546785141,rs546851733,rs546899272,rs546925585,rs546957710,rs546988522,rs547008214,rs547078108,rs547108204,rs547168637,rs547184644,rs547198154,rs547211003,rs547315506,rs547406525,rs547422381,rs547425842,rs547492566,rs547567895,rs547678909,rs547879101,rs547902829,rs547905587,rs547971804,rs547992749,rs548002530,rs548010222,rs548027011,rs548044226,rs548051873,rs548077146,rs548101271,rs548111088,rs548131463,rs548137638,rs548244933,rs548306819,rs548631160,rs548724865,rs548745713,rs548753976,rs548785573,rs548821454,rs548835952,rs548917039,rs548933360,rs548985083,rs549022766,rs549037383,rs549110562,rs549122767,rs549156577,rs549239475,rs549313553,rs549321638,rs549344664,rs549464576,rs549518607,rs549753376,rs549767275,rs549785570,rs549846938,rs549871346,rs550388177,rs550541921,rs550611399,rs550761238,rs550835226,rs550905850,rs550959656,rs550967676,rs551003269,rs551013722,rs551079890,rs551186773,rs551250149,rs551323718,rs551340385,rs551345708,rs551360062,rs551397482,rs551454046,rs551587904,rs551709603,rs551803429,rs551863278,rs551896542,rs552003280,rs552009838,rs552121427,rs552149312,rs552210896,rs552228643,rs552255788,rs552274045,rs552282978,rs552500496,rs552574189,rs552650109,rs552651605,rs552700174,rs552866707,rs552973809,rs552989582,rs553133894,rs553152772,rs553195880,rs553212205,rs553236015,rs553377407,rs553407565,rs553556007,rs553629301,rs553645145,rs553681785,rs553684026,rs553687516,rs553696747,rs553747237,rs553791901,rs553860636,rs553881385,rs553888943,rs553933387,rs553963597,rs553995756,rs554221479,rs554279322,rs554303854,rs554350486,rs554559330,rs554561071,rs554694398,rs554698655,rs554720275,rs554739106,rs555004938,rs555134034,rs555382535,rs555557817,rs555597964,rs555694640,rs555790456,rs555904943,rs555948373,rs556055999,rs556077255,rs556232810,rs556257959,rs556261984,rs556277924,rs556287056,rs556323286,rs556346146,rs556381398,rs556407652,rs556432963,rs556522505,rs556744504,rs556755871,rs556769488,rs55682621,rs556969730,rs557045006,rs557060930,rs557095759,rs557193791,rs557212792,rs557218501,rs557224766,rs557323501,rs557382253,rs557463091,rs557470927,rs557503743,rs557555618,rs557617035,rs557718180,rs557756768,rs557804524,rs557896788,rs557904603,rs557925196,rs557985933,rs558018507,rs558020412,rs558110524,rs558157184,rs558207303,rs558214574,rs558262576,rs558303921,rs558347603,rs558350677,rs558364219,rs558395944,rs558397496,rs558510226,rs558519687,rs558546499,rs558550630,rs558570285,rs558646131,rs558654906,rs558690006,rs558713949,rs558743072,rs558759069,rs558763002,rs558795309,rs558810053,rs558851413,rs558862424,rs558889141,rs559131545,rs559263203,rs559311998,rs559379721,rs559407947,rs559467714,rs559542162,rs559592294,rs559646259,rs559705030,rs559724724,rs559726509,rs559753908,rs559781535,rs559875070,rs559883331,rs559913798,rs560077873,rs560111547,rs560207317,rs56023064,rs560259221,rs560274727,rs560414067,rs560430710,rs560493586,rs560528946,rs560537017,rs560570697,rs560696657,rs560785508,rs560914987,rs560997650,rs561030158,rs561082430,rs561119275,rs561119716,rs561142207,rs561143448,rs561165912,rs561315310,rs561336126,rs561348649,rs561406428,rs561406726,rs561632282,rs561658642,rs561688984,rs561935581,rs562024224,rs562146254,rs562299317,rs562404726,rs562420275,rs562435967,rs562695441,rs562840562,rs562887595,rs562889627,rs562892022,rs562916930,rs562973637,rs563076216,rs563087246,rs563165504,rs563254273,rs563285174,rs563381984,rs563423150,rs563673142,rs563690099,rs563833906,rs563834933,rs563967621,rs564075369,rs564114663,rs564227580,rs564235524,rs564358679,rs564411337,rs564492519,rs564499920,rs564521684,rs564598200,rs564674953,rs564821503,rs564881332,rs564884599,rs564906201,rs565012472,rs565061334,rs565106650,rs565206832,rs565360076,rs565380753,rs565393045,rs565425898,rs565463383,rs565624967,rs565763402,rs565785408,rs565909394,rs565951155,rs565978470,rs565985344,rs566123603,rs566130083,rs566181344,rs566193539,rs566218061,rs566370714,rs566407476,rs566434662,rs566462640,rs566464965,rs566466408,rs566577705,rs566599376,rs566659836,rs56669513,rs566708726,rs566717625,rs566826608,rs566860707,rs566932737,rs566956382,rs567012577,rs567093838,rs567105669,rs567141901,rs567303586,rs567319014,rs567390844,rs567405706,rs567432076,rs567486249,rs567501804,rs567574964,rs567711414,rs567726291,rs567736518,rs567862614,rs567882825,rs567884392,rs567931099,rs567950451,rs567981961,rs567991461,rs568076996,rs568078042,rs568101566,rs568107904,rs568170530,rs568227774,rs568229898,rs568236596,rs568408127,rs568418013,rs568519053,rs568524398,rs568568649,rs568665610,rs568742884,rs568860557,rs568956167,rs568960779,rs569014068,rs569037828,rs569175118,rs569269545,rs569273398,rs569283786,rs569295874,rs569316528,rs569340654,rs569384184,rs569698512,rs569788087,rs569813220,rs569995786,rs570180828,rs570349669,rs570523451,rs570523609,rs570602766,rs570737317,rs570744913,rs570771345,rs570783876,rs570809903,rs571064708,rs571077073,rs571105283,rs571112043,rs571172714,rs571331404,rs571442829,rs571500175,rs571543202,rs571663726,rs571692329,rs571783600,rs571890006,rs571961638,rs572070938,rs572131764,rs572386490,rs572476294,rs572569241,rs572577333,rs572729873,rs572747327,rs572792399,rs572797734,rs572818251,rs572851844,rs572864799,rs572870926,rs572886959,rs572894096,rs572928960,rs572975776,rs573049801,rs573080893,rs573096494,rs573120837,rs573129617,rs573184360,rs573194102,rs573364418,rs573368524,rs573469169,rs573523579,rs573563433,rs573599039,rs573682908,rs573787396,rs573820886,rs573916832,rs574044874,rs574045121,rs574143307,rs574163703,rs574200091,rs57420975,rs574220226,rs574265704,rs574287161,rs574309857,rs574318648,rs574479204,rs574541558,rs574678113,rs574723041,rs574740913,rs574802017,rs574811468,rs574815078,rs574861336,rs574865022,rs574877017,rs574945147,rs575133120,rs575180142,rs575214914,rs575253510,rs575292146,rs575306713,rs575339188,rs575384716,rs575413244,rs575501259,rs575610836,rs575629507,rs575676462,rs575794034,rs575800413,rs575853600,rs575938773,rs576142383,rs576151732,rs576238390,rs576238440,rs576247801,rs576288696,rs576318512,rs576554713,rs576648830,rs576653169,rs576735239,rs576855578,rs576901822,rs576916299,rs576947303,rs576963086,rs577038873,rs577146258,rs577170557,rs577178189,rs577181350,rs577385938,rs577409191,rs577423291,rs577462590,rs577491512,rs577536034,rs577578357,rs577612296,rs577648783,rs577671752,rs577721319,rs577927525,rs577936545,rs578056236,rs578148830,rs578168181,rs58190754,rs58304239,rs584742,rs598249,rs6062594,rs6062597,rs60759358,rs60889724,rs61085192,rs612443,rs61245781,rs62136362,rs62136363,rs62136366,rs62421010,rs62428481,rs6546031,rs6546032,rs6569571,rs66806176,rs6709431,rs6714267,rs67181842,rs672348,rs6740299,rs6748767,rs6752164,rs67603776,rs6913749,rs6919352,rs6930568,rs7030030,rs7093252,rs7098225,rs7228252,rs72866120,rs72875317,rs72896830,rs72963600,rs72973246,rs73085247,rs73085263,rs73279771,rs73398069,rs73401929,rs73401932,rs73416583,rs735286,rs73736130,rs73916674,rs73916675,rs73937432,rs73940806,rs739844,rs74336530,rs74381055,rs74445285,rs74502449,rs74596225,rs74596329,rs747558,rs74904785,rs74930412,rs7504908,rs75266929,rs75463085,rs7571056,rs7571880,rs75890421,rs75917669,rs75920868,rs7603662,rs76189776,rs76248721,rs76321513,rs76509466,rs76602465,rs76621595,rs76695661,rs76900548,rs77222786,rs7741996,rs7747034,rs7753331,rs77658783,rs77665976,rs77781263,rs77924718,rs78257470,rs78297868,rs78382289,rs78383824,rs78608717,rs78635757,rs78659014,rs7871544,rs78770094,rs78807370,rs78886700,rs7899959,rs79001436,rs79070776,rs79325706,rs79455967,rs79505165,rs79523511,rs79683715,rs79686755,rs79806283,rs79819063,rs79941711,rs79950507,rs79986684,rs80105614,rs833067,rs833068,rs883736,rs902369,rs9303769,rs9303770,rs9367173,rs9482950,rs9482961,rs9482999,rs9492249,rs9492256,rs9507046,rs9510678,rs9550948,rs9550949,rs9635829,rs967479,rs9945545,rs9946027,rs9964437,rs9964653	AFG3L2,DES,DMPK,DNAJC11,DNAJC5,DYSF,LAMA2,NEB,PSAP,SGCG,VCP,VEGFA,VPS54
Mouse Phenotype Single KO	MP:0005280	abnormal fatty acid level	473	8.56604e-256	7.76426e-252	1.64149e-254	1.66814	3066.28	5115	0.0204419	0.0341	287	0.0137399	1	0.433933	1.36897	34.3323	47	215	0.0158677	0.218605	rs10000007,rs10000730,rs10002833,rs10004511,rs10006209,rs10006389,rs10008909,rs10009306,rs10009597,rs10010256,rs10011292,rs10014865,rs10017672,rs10017687,rs10018782,rs10027071,rs10027475,rs10032877,rs10049678,rs10049893,rs10050296,rs10060089,rs10064474,rs	ABCD2,ACOT11,ACOT13,ACSBG1,AGPAT2,ANK2,APOA2,BBS12,C1QTNF1,CACNA2D3,CAV1,CEBPB,CIDEA,CLDN19,CPT1A,CSF2,CTF1,CYB5D1,DECR1,DIXDC1,DNAJC15,ECI1,EMID1,EPM2A,FABP3,FAM63A,FOXO1,GFM1,HADH,HADHA,IL10,KIF26B,LPIN2,NDUFS6,NOS3,PABPC4,PHYH,PPARA,PPM1L,PRKAA2,ROCK2,SDHA,SLC2A4,SORBS2,TBC1D4,THEM5,TXNIP
Mouse Phenotype Single KO	MP:0010857	pulmonary necrosis	474	6.41647e-255	5.81589e-251	1.22698e-253	7.3612	69.6898	513	0.000464598	0.00342	912	0.122353	1	1	3.13116	0.638741	2	4	0.000675219	0.5	rs10912618,rs111826265,rs111869382,rs111992404,rs112151030,rs112166741,rs112184022,rs112899278,rs113284975,rs113349589,rs113628582,rs113786438,rs113959512,rs114312423,rs114465902,rs114684412,rs114861606,rs115075854,rs115103187,rs115563243,rs115979836,rs116291653,rs116300445,rs116454314,rs11659233,rs11665647,rs116733864,rs116886790,rs116989601,rs117042965,rs117386659,rs11872825,rs11873095,rs11873239,rs12150756,rs12454835,rs12455005,rs12455362,rs12607390,rs12729437,rs12739142,rs13376447,rs137984732,rs138100807,rs138196157,rs138230043,rs138300448,rs138302344,rs138461016,rs138870921,rs138948833,rs139025977,rs139158112,rs139184350,rs139229067,rs139689094,rs139735611,rs139744945,rs140001365,rs140080218,rs140218494,rs140442422,rs140581471,rs140582951,rs140595651,rs140972067,rs141114352,rs141346989,rs141379410,rs141401420,rs141520736,rs141903024,rs142030470,rs142279657,rs142520488,rs143095797,rs143262494,rs143389435,rs143492726,rs143600206,rs143689330,rs143856733,rs144159626,rs144251296,rs144280669,rs144732968,rs144733035,rs145034816,rs145177685,rs145211261,rs145696175,rs145697351,rs145849139,rs146256824,rs146257210,rs146673009,rs146678672,rs147186029,rs147379465,rs147481108,rs147713179,rs148382452,rs148843801,rs148967955,rs148994601,rs149330913,rs149500237,rs149579513,rs149935008,rs150267561,rs150285800,rs150427093,rs150463296,rs150465166,rs150607686,rs150746431,rs150781757,rs150798486,rs151104307,rs180819469,rs180827084,rs181006950,rs181099386,rs181112798,rs181160338,rs181217444,rs181335519,rs181384848,rs181724027,rs181728551,rs181804834,rs181920761,rs182248963,rs182385976,rs182476508,rs183285194,rs183288792,rs183475585,rs183579198,rs184186856,rs184403687,rs184437435,rs184452761,rs185772647,rs185776785,rs185990188,rs186204068,rs186415435,rs186539011,rs186622640,rs186858862,rs187229846,rs187424176,rs187449984,rs188054689,rs188575835,rs188595037,rs188790959,rs189436417,rs190250868,rs190672940,rs191100433,rs191219965,rs191477317,rs191687991,rs191688200,rs191882800,rs191919160,rs191973084,rs192049521,rs192130071,rs192310372,rs192380411,rs192768998,rs192897858,rs193285067,rs199872766,rs200109707,rs201251564,rs202092632,rs33942654,rs34117399,rs34245610,rs34282688,rs34756545,rs34977864,rs35152701,rs35280274,rs35441546,rs35749242,rs35753324,rs35787047,rs368161683,rs368331809,rs368834575,rs369820417,rs369831323,rs369844195,rs371835741,rs372075536,rs372259071,rs372945584,rs373542550,rs374303494,rs375128830,rs375175392,rs375324822,rs376792064,rs377067303,rs377347769,rs377588043,rs3809970,rs3809971,rs3809972,rs3809977,rs3809980,rs3897935,rs3934575,rs4366793,rs4545902,rs4940404,rs4940405,rs527271200,rs527458033,rs528095484,rs528240151,rs529053846,rs529673788,rs529755464,rs529906559,rs529937962,rs529970279,rs530635603,rs530683596,rs530748652,rs530863917,rs531014600,rs531445007,rs531463536,rs531463799,rs531689842,rs531759501,rs531939513,rs531955205,rs532098767,rs532142012,rs532163580,rs532279186,rs532466021,rs532578977,rs532826413,rs532884602,rs533646566,rs533759740,rs533820717,rs534172190,rs534339284,rs534370971,rs534587004,rs535178262,rs535837781,rs536279842,rs536353494,rs536583189,rs536830790,rs536862591,rs537023721,rs537149125,rs537292053,rs537538740,rs537652982,rs537766043,rs537961586,rs538138358,rs538383483,rs538445237,rs538807067,rs538941385,rs539360771,rs539393676,rs539583804,rs539746229,rs539832446,rs539837215,rs540604459,rs540917316,rs541168339,rs541753586,rs541983444,rs542034576,rs542080421,rs542133846,rs542183238,rs542194979,rs542677593,rs542707507,rs542794377,rs542850655,rs542867374,rs542871866,rs542973163,rs543295852,rs543364732,rs543722905,rs543878082,rs544049460,rs544339320,rs544414025,rs544523528,rs544969571,rs545046235,rs545401754,rs545552688,rs545914664,rs546548397,rs546668032,rs547031590,rs547072949,rs547074902,rs547100795,rs547485794,rs547744812,rs548042783,rs548813950,rs548961993,rs549266772,rs549297381,rs549454519,rs549596220,rs549797687,rs549862912,rs550152651,rs550487968,rs551006149,rs551041654,rs551618702,rs551712783,rs551730760,rs551897822,rs552769792,rs553268019,rs554312248,rs554694119,rs554907532,rs554997737,rs555122168,rs555238286,rs555303858,rs555625265,rs556380784,rs556606235,rs556730138,rs55686848,rs557246580,rs557316902,rs557608071,rs557650638,rs557900984,rs557933932,rs55811628,rs558200225,rs558611022,rs558757663,rs558893356,rs558908866,rs559075149,rs559446045,rs559531170,rs559932196,rs560118372,rs560373457,rs560790491,rs561258910,rs561614466,rs562078084,rs562106266,rs562656306,rs563463475,rs563558077,rs563789866,rs563949056,rs564198652,rs564901781,rs564991017,rs565115121,rs565282974,rs566566232,rs566845909,rs566901974,rs567378145,rs567435790,rs567560869,rs567601225,rs567829304,rs567969289,rs568018745,rs568467148,rs568658998,rs568799987,rs568919260,rs568945659,rs569153133,rs569159949,rs569244434,rs569494013,rs569502834,rs569585329,rs569625548,rs569821362,rs569973416,rs570201261,rs570413758,rs570434369,rs570471203,rs570477998,rs570487561,rs570842871,rs570990188,rs571200384,rs571411179,rs571534829,rs571704835,rs571736553,rs571848361,rs572008281,rs572136239,rs572455265,rs572759922,rs572805681,rs572949198,rs573214294,rs573226526,rs573263162,rs573586333,rs573675634,rs573970841,rs574202609,rs574318188,rs574628741,rs574729010,rs574731685,rs575503826,rs575593722,rs575936485,rs576269587,rs576335542,rs576352656,rs576559043,rs576728591,rs577147218,rs577266356,rs577504172,rs577556265,rs577703205,rs577832344,rs578120518,rs578227110,rs58017790,rs60428657,rs60431683,rs61052938,rs61741045,rs62096276,rs62096277,rs62096307,rs62096313,rs6566981,rs68016020,rs71357603,rs7230129,rs7243913,rs7245293,rs73447217,rs73447280,rs73447283,rs73959691,rs73961638,rs75045295,rs7505392,rs75231266,rs75334530,rs75412529,rs75790655,rs75846264,rs75892965,rs75959956,rs75970875,rs76097558,rs76139583,rs76222900,rs76564294,rs77030906,rs77060521,rs77682003,rs78127836,rs78302914,rs78581764,rs78931402,rs79074808,rs79195551,rs79471040,rs79496675,rs79548566,rs79668328,rs79863383,rs80096347,rs80111543,rs80265518,rs8083368,rs9944810,rs9946301,rs9956630,rs9962337	NEDD4L,PRDX6
Mouse Phenotype Single KO	MP:0008219	abnormal dorsal telencephalic commissure morphology	475	1.47556e-254	1.33745e-250	2.81568e-253	1.72309	2646.99	4561	0.0176466	0.0304067	972	0.128206	1	1	1.2893	16.2879	21	102	0.0070898	0.205882	rs10000007,rs10006209,rs10010256,rs10027475,rs10060203,rs10107925,rs1011984,rs10122910,rs10130852,rs10132114,rs10133066,rs10135025,rs10138218,rs10142412,rs10145507,rs10148016,rs1014933,rs10151073,rs1016311,rs1029469,rs10429555,rs10438058,rs10438059,rs1045	ANK2,ARHGAP5,BMI1,CD81,CNTNAP2,COMMD3-BMI1,FGF2,FZD3,HSF1,HSPA5,ITPR3,ITSN1,MAP1B,NDST1,NFIB,NPAS3,NRP1,PFDN1,TMEM67,ULK4,ZDHHC13
Mouse Phenotype Single KO	MP:0008638	increased circulating interleukin-1 alpha level	476	9.92679e-254	8.99765e-250	1.89026e-252	13.4283	25.7664	346	0.000171776	0.00230667	2996	0.501412	1	1	1.56558	0.638741	1	4	0.00033761	0.25	rs11119342,rs11119385,rs11119389,rs11119412,rs111567532,rs111707104,rs111913882,rs112707769,rs113769066,rs113871244,rs114398930,rs114489112,rs114906240,rs114934123,rs115332998,rs115777304,rs115935856,rs116277702,rs11809303,rs118094109,rs12028997,rs12092792,rs12130327,rs12131284,rs12132083,rs12137965,rs12756861,rs138272171,rs138487169,rs138959193,rs139177552,rs140284500,rs141011650,rs141500419,rs141672438,rs141775028,rs141846835,rs142420291,rs142673734,rs142956777,rs142977540,rs143327100,rs143368470,rs143693536,rs143754260,rs144006027,rs144360103,rs144733115,rs145595810,rs145698624,rs146098325,rs146221078,rs146239192,rs146359022,rs146540429,rs147224131,rs147257568,rs147647707,rs147819111,rs148084831,rs148297474,rs148541296,rs149019888,rs149107187,rs149639942,rs149686716,rs149690683,rs149742578,rs150028590,rs150906786,rs151279480,rs151330442,rs17041938,rs17350838,rs181265882,rs181916963,rs182216452,rs182233848,rs182733338,rs182827397,rs183089558,rs183755526,rs183860868,rs183864138,rs184526055,rs184793346,rs185196361,rs185321410,rs185408905,rs185824499,rs185846185,rs186040010,rs186061875,rs186400471,rs186492761,rs186774964,rs187106628,rs187224371,rs187329650,rs187721811,rs187992929,rs188092533,rs188427932,rs188495315,rs189487503,rs189725741,rs190008546,rs191468685,rs191715932,rs191957815,rs191984968,rs192278092,rs192523977,rs192527070,rs192690128,rs192779589,rs193214868,rs200290157,rs201779884,rs35125368,rs367918801,rs367919070,rs368883693,rs369800778,rs370262329,rs370859011,rs370877924,rs373335831,rs373799755,rs374132094,rs375038885,rs375532614,rs376511986,rs377578490,rs3935564,rs4240847,rs4845132,rs527425900,rs527504731,rs527613074,rs527958843,rs528421045,rs528476275,rs528707610,rs528780347,rs529386816,rs529403763,rs529422833,rs529442141,rs529622012,rs530082074,rs530096551,rs530251341,rs530947526,rs531101933,rs531192615,rs531245173,rs531396810,rs531824312,rs532112397,rs532191359,rs532378847,rs532429187,rs532460740,rs532645800,rs533039509,rs533385389,rs534126978,rs534232816,rs534344107,rs534402693,rs534626664,rs534865652,rs534933992,rs535495533,rs535630460,rs535783177,rs536322563,rs536471767,rs536672613,rs536909863,rs537039730,rs537295300,rs537338066,rs537382949,rs538013465,rs538617809,rs539459325,rs539614342,rs539699749,rs540592933,rs540641469,rs540779132,rs540912574,rs541103809,rs541740852,rs541745558,rs541973792,rs542181741,rs543433325,rs543755670,rs544238746,rs544622713,rs544763304,rs545283051,rs545484467,rs545707734,rs545809157,rs545922261,rs545951328,rs546037248,rs546619688,rs546661649,rs546693459,rs546764949,rs547128413,rs547145587,rs548283219,rs549047015,rs549525968,rs549992539,rs550065036,rs550231726,rs550564082,rs550607987,rs550795101,rs551600370,rs551765355,rs551771643,rs552038106,rs552042956,rs552180043,rs552919155,rs553267523,rs553294160,rs553432780,rs553445653,rs553480029,rs553507078,rs554056932,rs554397727,rs554436442,rs554856055,rs554857210,rs555557323,rs555697078,rs555719978,rs557328419,rs557627257,rs558055386,rs558406553,rs558455853,rs558628907,rs559443436,rs559504924,rs559782554,rs559951151,rs560198444,rs560421984,rs560507148,rs560744810,rs560781077,rs561168481,rs561299615,rs56182515,rs561982278,rs562376774,rs562400982,rs562690520,rs562816357,rs562853251,rs563168565,rs563279470,rs563447964,rs563718255,rs563962440,rs564109516,rs565344407,rs565441277,rs565599845,rs565647205,rs566193049,rs566288093,rs566818268,rs567022680,rs567618933,rs568070685,rs568170249,rs568942899,rs569225696,rs569261772,rs569348459,rs569502446,rs570239085,rs570821539,rs571474325,rs572001681,rs572147761,rs572895352,rs573100460,rs57419553,rs575325061,rs575409654,rs575486079,rs575649662,rs575683200,rs576175708,rs576269100,rs576372826,rs576486523,rs576694829,rs576762234,rs576895881,rs577027270,rs577309893,rs578031685,rs578062375,rs578086140,rs578122355,rs57933709,rs59179713,rs61815607,rs61815629,rs6540548,rs6660395,rs6669284,rs6691223,rs6704372,rs72755087,rs73082921,rs74147155,rs74147158,rs74147160,rs74147683,rs74147686,rs74147687,rs7521518,rs7527443,rs7547594,rs75886851,rs76183120,rs77157682,rs78058677,rs78104856,rs78672818,rs78730824	IL10
Mouse Phenotype Single KO	MP:0000780	abnormal corpus callosum morphology	477	2.22726e-253	2.01879e-249	4.23226e-252	1.72823	2601.5	4496	0.0173433	0.0299733	1516	0.225289	1	1	1.20186	15.8088	19	99	0.00641459	0.191919	rs10000007,rs10006209,rs10010256,rs10027475,rs10060203,rs10107925,rs1011984,rs10122910,rs10130852,rs10132114,rs10133066,rs10135025,rs10138218,rs10142412,rs10145507,rs10148016,rs1014933,rs10151073,rs1016311,rs1029469,rs10429555,rs10438058,rs10438059,rs1045	ANK2,ARHGAP5,BMI1,CD81,CNTNAP2,COMMD3-BMI1,FZD3,HSF1,HSPA5,ITPR3,ITSN1,MAP1B,NFIB,NPAS3,NRP1,PFDN1,TMEM67,ULK4,ZDHHC13
Mouse Phenotype Single KO	MP:0004116	abnormal atrioventricular bundle conduction	478	4.72877e-253	4.28616e-249	8.96686e-252	6.70315	81.7527	548	0.000545018	0.00365333	2424	0.406647	1	1	2.08744	0.479056	1	3	0.00033761	0.333333	rs1076825,rs1079685,rs112058833,rs112480711,rs112661205,rs114455256,rs114654609,rs114655746,rs114726355,rs115166766,rs115321928,rs115374342,rs115540622,rs115609981,rs115823268,rs115996915,rs116795757,rs116910068,rs11711091,rs11711097,rs117172096,rs117651098,rs118007987,rs12634016,rs13087343,rs13320543,rs137869267,rs138066973,rs138558929,rs138746965,rs138832785,rs139026574,rs139756935,rs140055380,rs140326144,rs140924179,rs140965718,rs140967646,rs141062975,rs141146611,rs141464445,rs143170791,rs143240941,rs143334557,rs143435856,rs143492365,rs143589852,rs143715365,rs143869146,rs144052805,rs144279228,rs144635023,rs144721279,rs144811189,rs145009013,rs145397041,rs145422812,rs145435249,rs145512389,rs145662235,rs146091652,rs146151412,rs146164502,rs146317463,rs146323213,rs146704974,rs146810408,rs146837600,rs146855008,rs147302606,rs147410976,rs147495108,rs147578308,rs147795595,rs148041371,rs148196586,rs148269390,rs148466141,rs148780220,rs148783352,rs148907621,rs149199762,rs149273278,rs149643006,rs149646032,rs149747611,rs149982167,rs150601652,rs150719418,rs150858939,rs150879375,rs17037837,rs180873974,rs181833249,rs182924883,rs182938170,rs183042965,rs183177363,rs183420142,rs183426374,rs183803772,rs183998720,rs184078469,rs184404319,rs184473314,rs184812461,rs184831220,rs185593694,rs185974044,rs185984361,rs186031413,rs186213635,rs186242272,rs186334647,rs186551311,rs186739142,rs186830857,rs187147755,rs187209541,rs187487784,rs187529492,rs187796139,rs187969864,rs188104502,rs188197371,rs188603537,rs188633972,rs189113016,rs189301560,rs189405042,rs189723257,rs190298288,rs190361127,rs190498981,rs190631646,rs190869534,rs190992981,rs191031967,rs191242735,rs191486002,rs191624882,rs191656318,rs191671019,rs191812414,rs192107928,rs192291533,rs192777205,rs192845309,rs192862898,rs192997904,rs193295690,rs199473180,rs199473183,rs199473336,rs199551811,rs199641736,rs199923706,rs200108785,rs200430037,rs200610228,rs201106879,rs201502567,rs202197776,rs2051214,rs28494138,rs28707381,rs34519218,rs34767956,rs35029027,rs368450149,rs368535085,rs369564688,rs371312342,rs371367428,rs371586966,rs371710747,rs371782725,rs371810843,rs372391305,rs373516890,rs374138165,rs374896291,rs376383069,rs376734571,rs41310232,rs41310753,rs41310771,rs41310775,rs41311515,rs41312419,rs41312945,rs41313009,rs41313655,rs41313659,rs41313661,rs41314314,rs41314776,rs41314787,rs41314851,rs41314861,rs41314865,rs41314869,rs41315489,rs45441103,rs45443294,rs45470503,rs45593136,rs45615435,rs45626031,rs527373068,rs527558440,rs527621953,rs527712123,rs527741146,rs528110199,rs528398101,rs528452745,rs528944513,rs529448284,rs529614289,rs529639275,rs529957466,rs530168236,rs530251856,rs530321064,rs530322071,rs530323880,rs530407012,rs530506856,rs531534134,rs531664202,rs531755932,rs532110377,rs532221961,rs532319499,rs532903401,rs532999662,rs533005675,rs533092966,rs533231328,rs533353329,rs533818201,rs534174828,rs534292574,rs534386916,rs535380195,rs535397650,rs535464144,rs535614508,rs535641058,rs535925064,rs535925182,rs536459851,rs536489516,rs536699576,rs536756921,rs537060138,rs537244205,rs537369943,rs537860813,rs538122598,rs538287481,rs538542014,rs538735136,rs538777318,rs538875869,rs538998613,rs539067235,rs539183118,rs539235911,rs539340329,rs539461951,rs539467274,rs539704919,rs539807168,rs540272754,rs540518695,rs540546608,rs540667599,rs540806757,rs540849502,rs540871317,rs540883410,rs540946604,rs541000297,rs541071025,rs541186547,rs541493570,rs541741064,rs541841771,rs541890834,rs541892344,rs542063894,rs542411363,rs542452585,rs542565111,rs542840283,rs542930611,rs543054881,rs543167176,rs543375860,rs543477828,rs543646551,rs543840757,rs544113006,rs544346522,rs544426322,rs544650002,rs544732901,rs544843388,rs544915818,rs544939988,rs545005378,rs545474400,rs545528766,rs545885873,rs545936048,rs545949994,rs546275499,rs546390344,rs546494084,rs546847893,rs547109838,rs547190111,rs547362787,rs547500211,rs547647854,rs547681333,rs548191552,rs548322358,rs548434418,rs548485265,rs548592622,rs548944395,rs549087044,rs549478720,rs549541654,rs549592248,rs549713843,rs549962378,rs549967982,rs549992533,rs550033829,rs550123970,rs550424380,rs550615539,rs550720683,rs551014999,rs551040279,rs551070814,rs551213211,rs551226521,rs551274476,rs551359059,rs551411701,rs551571935,rs551724326,rs551982585,rs552455921,rs552516899,rs552665464,rs553147203,rs553277069,rs553524845,rs553687951,rs554152054,rs554244349,rs554697008,rs554738897,rs554814178,rs554870200,rs554872100,rs554958936,rs555079167,rs555156652,rs555289199,rs555418936,rs555697633,rs555718680,rs555877758,rs555905081,rs556246213,rs556267476,rs556545665,rs556606006,rs55674742,rs556873888,rs557163053,rs557276623,rs557285962,rs557885701,rs55812368,rs558216603,rs558430291,rs558813276,rs558904601,rs558945539,rs559068423,rs559156083,rs559243693,rs559249847,rs559272855,rs559513402,rs55951618,rs559539837,rs559588691,rs559606541,rs559755610,rs559850063,rs559997916,rs560380147,rs560488553,rs560539024,rs560689703,rs560902008,rs561006899,rs561405160,rs561405532,rs561547165,rs561759103,rs561980555,rs562249294,rs562360198,rs562614156,rs562683151,rs562820421,rs563244373,rs563283501,rs563354883,rs563498355,rs563545248,rs563987626,rs564370580,rs564630621,rs565790616,rs566267546,rs566352913,rs566815974,rs566834373,rs567164226,rs567296475,rs567826482,rs567941698,rs568111999,rs568385265,rs56858708,rs568620077,rs568631716,rs569062487,rs569088441,rs569161702,rs569249327,rs569375612,rs569540784,rs569552176,rs569863278,rs569940772,rs569973510,rs570422632,rs570495212,rs570641359,rs570870705,rs570880724,rs571200753,rs571286248,rs571307735,rs571681355,rs571827974,rs572016434,rs572023457,rs572069096,rs572496720,rs572557991,rs572582462,rs572663541,rs572674186,rs573011842,rs57339204,rs573566427,rs573625760,rs573893227,rs573948370,rs574052304,rs574478269,rs574484832,rs574531617,rs57462263,rs575033067,rs575193012,rs575221910,rs575692866,rs575941081,rs576200660,rs576365874,rs577025132,rs577249737,rs60724459,rs61255146,rs61501808,rs62242760,rs62242761,rs62242801,rs6599214,rs6599216,rs6773055,rs6779704,rs6791171,rs6792762,rs6794397,rs6802071,rs73060459,rs73067109,rs7373102,rs73825588,rs73825705,rs73825716,rs73829004,rs7428882,rs7430407,rs7430477,rs7433203,rs74423471,rs74792924,rs75078909,rs75276273,rs75422442,rs76138201,rs7637849,rs7649984,rs76927512,rs77366987,rs77552556,rs77845185,rs78559364,rs78943132,rs79144243,rs79160746,rs80172327,rs9311195,rs9809363,rs9824678,rs9843714,rs9858585,rs9860525,rs9863218,rs9863293,rs9870213,rs9932	SCN5A
Mouse Phenotype Single KO	MP:0009300	increased parametrial fat pad weight	479	2.10649e-252	1.90932e-248	3.98606e-251	5.29086	127.011	672	0.000846743	0.00448	3419	0.581047	1	1	1.25246	0.798426	1	5	0.00033761	0.2	rs111652176,rs111803004,rs111806039,rs111931326,rs111981268,rs112405594,rs112485490,rs112614043,rs113290672,rs113672269,rs114403515,rs114667056,rs114675617,rs114721465,rs114925942,rs115262180,rs115367221,rs115434932,rs115439552,rs115519003,rs115640327,rs115735788,rs11618837,rs11619865,rs116241281,rs116283378,rs116350211,rs116363281,rs116559496,rs116679406,rs116837068,rs116900349,rs117133947,rs117250751,rs117256301,rs117432169,rs117535827,rs117676137,rs117720918,rs117843900,rs118147019,rs12323150,rs12875937,rs1325466,rs13378336,rs1359500,rs1359501,rs138172520,rs138958394,rs138981718,rs139272717,rs139788178,rs140204340,rs140222163,rs140435845,rs140453141,rs140612913,rs140752082,rs1408928,rs140987327,rs141382484,rs141446486,rs141512764,rs141552225,rs141761013,rs141763270,rs141788678,rs141963825,rs142013462,rs142174802,rs142454493,rs142483103,rs142517653,rs142735370,rs142991560,rs143012337,rs143396433,rs143764120,rs143940794,rs144127085,rs144220211,rs144699509,rs144859197,rs144872385,rs144913823,rs145130336,rs145150566,rs145595325,rs145828657,rs145991562,rs146112169,rs146124143,rs146368384,rs146522001,rs147321801,rs147578106,rs147594216,rs147627309,rs148120143,rs148128646,rs148325624,rs148430840,rs148455309,rs148552613,rs148802257,rs149104488,rs149156955,rs149442609,rs149474029,rs150088531,rs150236753,rs150479722,rs150491179,rs150497316,rs150672195,rs150676882,rs150706206,rs151034034,rs151218264,rs1594528,rs17064251,rs17064366,rs17064454,rs17064459,rs17071227,rs180880207,rs181129230,rs181166165,rs181179841,rs181190667,rs1811911,rs181331663,rs181354375,rs181388342,rs181414539,rs181419035,rs181438315,rs181532205,rs181606480,rs181778251,rs181783922,rs182083818,rs182222471,rs182276513,rs182369664,rs182385555,rs182546464,rs182838018,rs182838998,rs183097742,rs183149003,rs183402451,rs183575175,rs183754372,rs183779808,rs183815893,rs183843690,rs183886980,rs184072266,rs184472100,rs184497319,rs184688254,rs184721609,rs184731025,rs184988016,rs184988775,rs185608151,rs185735128,rs186270018,rs186281933,rs186332917,rs186620423,rs186681305,rs186849916,rs186916302,rs186930296,rs186937709,rs186950003,rs186965854,rs187016225,rs187182143,rs187237084,rs187259470,rs187519392,rs187760541,rs187785593,rs187820880,rs187962926,rs188230743,rs188248352,rs188261226,rs188277125,rs188307305,rs188316083,rs188534569,rs188815376,rs188936884,rs189097381,rs189185563,rs189252997,rs189312298,rs189878916,rs189912770,rs190082171,rs190866183,rs190881464,rs190902454,rs191328516,rs191485226,rs191669618,rs191673111,rs191712672,rs191881047,rs191958689,rs192122548,rs192211240,rs192457992,rs192649584,rs192880517,rs201749812,rs201977359,rs202243614,rs2031505,rs2147852,rs2297204,rs2297205,rs2876703,rs35049975,rs35806258,rs35910035,rs35910483,rs367935790,rs367960936,rs368151504,rs368899577,rs369782846,rs370553532,rs370589695,rs371430271,rs372219057,rs372453557,rs372873492,rs374599843,rs374814862,rs375051844,rs375808523,rs377182309,rs377307391,rs377413134,rs3825440,rs3949914,rs4052617,rs4280127,rs4331237,rs4369537,rs4463970,rs4530013,rs4576949,rs4883999,rs4885298,rs527365786,rs527438718,rs527604182,rs527643196,rs527736355,rs527801084,rs528013913,rs528029638,rs528198323,rs528265210,rs528583061,rs528765296,rs528911677,rs529014081,rs529088606,rs529122374,rs529327088,rs529373032,rs529673664,rs529906915,rs529936092,rs529992443,rs530054235,rs530090217,rs530104122,rs530265468,rs530329552,rs530949176,rs531111793,rs531125687,rs531187617,rs531528482,rs531847094,rs531904980,rs532079623,rs532141212,rs532343915,rs532680232,rs532836590,rs532909004,rs533771980,rs533856653,rs534133675,rs534306705,rs534552456,rs534678482,rs534685918,rs534698463,rs534817626,rs534910021,rs535063331,rs535177471,rs535259923,rs535370984,rs535585448,rs535664735,rs535739292,rs535773300,rs535835316,rs535969948,rs536064979,rs536121367,rs536208828,rs536505326,rs536526696,rs536683676,rs536705472,rs536945177,rs537259363,rs537375152,rs537636870,rs537762578,rs537903569,rs538099704,rs538365663,rs538497437,rs538587551,rs538937972,rs539037609,rs539172976,rs539481087,rs539596786,rs539798196,rs539820041,rs539882249,rs540145400,rs540312110,rs540371932,rs540474600,rs540580556,rs540744915,rs540858593,rs541138339,rs541219979,rs541247075,rs541968090,rs542148737,rs542281468,rs542357950,rs542390875,rs542548491,rs542605871,rs542676969,rs542743015,rs544112510,rs544363897,rs544576010,rs544576763,rs544597263,rs544774396,rs544844302,rs544863522,rs544882093,rs544941233,rs544956387,rs545041908,rs545164081,rs545314915,rs545387402,rs545508301,rs545699384,rs546376723,rs546465252,rs546523730,rs546566632,rs546699292,rs546736018,rs546915137,rs546945618,rs547153595,rs547392289,rs547392377,rs547738662,rs547792491,rs547962318,rs548020217,rs548136166,rs548324026,rs548350946,rs548928656,rs549077668,rs549216856,rs549326289,rs549425394,rs549430547,rs549456553,rs549464588,rs549605230,rs549636713,rs549860172,rs549862090,rs550002538,rs550255827,rs550629917,rs550681753,rs550714870,rs550805237,rs550966042,rs551040096,rs551174377,rs551304480,rs551774062,rs552033244,rs552064139,rs552092435,rs552168984,rs552324693,rs552489690,rs553110470,rs553240205,rs553343601,rs553401174,rs553517637,rs553980126,rs554034572,rs554168324,rs554190223,rs554385823,rs554429784,rs554719925,rs554796835,rs555020480,rs555257729,rs555296097,rs555397006,rs555664218,rs555692474,rs555906107,rs555976131,rs556007244,rs556212174,rs556454285,rs556657428,rs556819449,rs557160322,rs557264679,rs557295789,rs557686526,rs557695751,rs557760309,rs557798772,rs557889032,rs557905345,rs557911972,rs558243136,rs558286237,rs558297087,rs558412437,rs558706454,rs558719242,rs558725148,rs558794943,rs559073249,rs559368872,rs559439297,rs559482875,rs559972730,rs560282694,rs560380835,rs56042637,rs560919415,rs561120528,rs561255123,rs561281110,rs561326615,rs561345766,rs561461596,rs561764439,rs561892690,rs562506897,rs562632847,rs562639967,rs562730047,rs562870165,rs562975849,rs563323799,rs563370311,rs563555425,rs563628446,rs563844347,rs563956509,rs564023269,rs564076924,rs564579861,rs564654121,rs564785104,rs564819649,rs564835110,rs564947171,rs564953548,rs565203992,rs565304442,rs565543918,rs565657905,rs565665225,rs565795059,rs566025912,rs566061676,rs566072303,rs566627249,rs566702588,rs567074346,rs567126368,rs567252894,rs567385845,rs567714759,rs568095990,rs568167721,rs568250292,rs568282812,rs568423672,rs568681634,rs568765638,rs568786717,rs568860033,rs569060894,rs569132091,rs569392368,rs569542060,rs569630810,rs569797081,rs570047458,rs570293179,rs570486139,rs570595093,rs570781091,rs570795893,rs570849700,rs570871187,rs571055435,rs571388531,rs571472875,rs571735934,rs571891942,rs571970083,rs572401781,rs572420115,rs572462954,rs572509899,rs572537421,rs572676368,rs572735182,rs572833648,rs572838802,rs572862812,rs573153256,rs573288431,rs573658402,rs574089062,rs574151445,rs574315048,rs574387927,rs574668296,rs574815321,rs574894771,rs575015858,rs575034034,rs575163772,rs575165597,rs575471106,rs575591611,rs575719513,rs575865352,rs575893746,rs575920564,rs576482206,rs576711180,rs577142648,rs577227541,rs577270646,rs577310873,rs577447800,rs577484603,rs577699130,rs577872230,rs578210820,rs578223809,rs58569573,rs59043782,rs59206459,rs59760682,rs61257157,rs61960499,rs61960798,rs6562894,rs7318664,rs7319690,rs7321314,rs7321494,rs73221936,rs73221939,rs73221949,rs73221951,rs7326830,rs7327133,rs7327630,rs7328500,rs7328556,rs7331937,rs7334426,rs7335576,rs73535658,rs73537559,rs74096270,rs75073868,rs75117806,rs75389416,rs76087951,rs76143640,rs76590469,rs76700027,rs76949823,rs77228755,rs78241897,rs78297929,rs78448245,rs78484524,rs78742761,rs79223793,rs79285895,rs79516891,rs79746438,rs7983928,rs7985929,rs7986697,rs7990050,rs7994805,rs7995198,rs7995247,rs80204303,rs9318343,rs9530425,rs9530435,rs9530440,rs9543912,rs9543925,rs9543929,rs9543933,rs9543936,rs9543937,rs9565156,rs9565161,rs9565164,rs9573535,rs9573536,rs9573538,rs9573546,rs9573565,rs9593070,rs9593075,rs9600464,rs971855	TBC1D4
Mouse Phenotype Single KO	MP:0012501	abnormal pericardial cavity morphology	480	1.15514e-251	1.04702e-247	2.18128e-250	1.78714	2247.16	4016	0.0149811	0.0267733	976	0.130632	1	1	1.26299	19.0025	24	119	0.00810263	0.201681	rs10035505,rs10035534,rs10037616,rs10072156,rs1008241,rs10118108,rs10120774,rs10167919,rs10190488,rs10229321,rs10231614,rs10244196,rs10260723,rs10269404,rs10475588,rs10475589,rs10476069,rs10502506,rs10506100,rs10513896,rs1055336,rs10743803,rs10743805,rs10	BRAF,CDH2,CFLAR,DLL4,ENG,FBXW7,GYS1,HEG1,HIF1A,HIRA,ITGAV,KRAS,MIB1,MYL7,NACA,NKX2-5,PKP2,RHEB,S1PR1,TBX3,TCF21,TGFBR1,TTN,WNK1
Mouse Phenotype Single KO	MP:0011395	decreased fetal cardiomyocyte proliferation	481	1.93154e-250	1.75075e-246	3.63981e-249	4.48634	175.421	787	0.00116947	0.00524667	2674	0.433798	1	1	1.39163	1.43717	2	9	0.000675219	0.222222	rs10086064,rs10086192,rs10090884,rs10091294,rs10096526,rs10097076,rs10099416,rs10102524,rs10103483,rs10109971,rs10503426,rs111297459,rs111667990,rs111707698,rs112042801,rs112275708,rs112495505,rs11250159,rs114454826,rs114949387,rs115328817,rs115367741,rs115792041,rs115855074,rs116029656,rs116170345,rs116244903,rs116696254,rs116790586,rs117036530,rs117273263,rs117485334,rs117743644,rs11781500,rs117831387,rs11784455,rs117849079,rs11989007,rs12092954,rs12093101,rs12546793,rs12549182,rs13251684,rs137857218,rs138118444,rs138197038,rs138326891,rs138375398,rs138406147,rs138656388,rs138862062,rs138920299,rs138956889,rs138992737,rs1390950,rs139156236,rs139175738,rs139484027,rs139526820,rs139547123,rs140080610,rs140195817,rs140199512,rs140465902,rs140632009,rs140689793,rs140873353,rs141041713,rs141159719,rs141314773,rs141365610,rs141431521,rs141535687,rs141564504,rs141623857,rs141819049,rs141987134,rs142005583,rs142257114,rs142257751,rs142312834,rs142784988,rs142845965,rs142959642,rs143533909,rs143582524,rs143586983,rs143686876,rs143753219,rs144224056,rs144310087,rs144763260,rs144864173,rs144881982,rs145122191,rs145231062,rs145317853,rs145357492,rs145466208,rs145489012,rs145662430,rs145712838,rs145774469,rs146063106,rs146120898,rs146183035,rs146285065,rs146302386,rs146406575,rs146464952,rs146564201,rs146653873,rs146985944,rs147183575,rs147192785,rs147289992,rs147496394,rs147639151,rs147753274,rs147920214,rs147963890,rs148059512,rs148183025,rs148272663,rs148424953,rs148589478,rs148904165,rs149156414,rs149219217,rs149377486,rs149417862,rs149517901,rs149560117,rs149569276,rs149642333,rs149732310,rs149833382,rs149925195,rs150000079,rs150187161,rs150402170,rs150501293,rs150516077,rs150766831,rs150957396,rs150976170,rs151250239,rs17153551,rs17153707,rs181220524,rs181428091,rs181519956,rs181555954,rs181566357,rs181573068,rs181576427,rs181795510,rs181849745,rs182045264,rs182295329,rs182322146,rs182455104,rs182917580,rs182921255,rs182934673,rs183186381,rs183298878,rs183302766,rs183324416,rs183550433,rs183901772,rs183966061,rs184425028,rs184503938,rs184655077,rs184926343,rs184972464,rs185014964,rs185129587,rs185289010,rs185477061,rs185710653,rs186054610,rs186229467,rs186361836,rs186409540,rs186440526,rs186450181,rs186510045,rs186775240,rs186870495,rs186950614,rs187093653,rs187214839,rs187312918,rs187445547,rs187541477,rs187638499,rs187788082,rs187982987,rs187983359,rs188154890,rs188256026,rs188294499,rs188345497,rs188492581,rs188560392,rs188642767,rs188734845,rs188794106,rs189026876,rs189088331,rs189358819,rs189379614,rs189679855,rs189762663,rs189786029,rs190012345,rs190155697,rs190191496,rs190439026,rs190447245,rs190504888,rs190834379,rs190862842,rs190878198,rs191295373,rs191599373,rs191640411,rs191658590,rs191776788,rs191889961,rs191896529,rs191927248,rs192062986,rs192488103,rs192533633,rs192650657,rs192774031,rs193213893,rs199716278,rs2029969,rs2132714,rs2173117,rs2252802,rs2256785,rs2256885,rs2409808,rs2409809,rs2409813,rs28422769,rs28447194,rs28505660,rs28628715,rs2898295,rs34421088,rs34960871,rs35185280,rs35558975,rs35726503,rs367764347,rs368337173,rs368348156,rs368418329,rs369096141,rs369241607,rs369559854,rs369876676,rs371281652,rs371571200,rs371678813,rs372004083,rs372161292,rs372343798,rs373466959,rs373592574,rs373981675,rs374047916,rs374155494,rs374313539,rs374707938,rs375020809,rs375532801,rs376094171,rs376116041,rs376508589,rs376782466,rs3813605,rs41284591,rs4269498,rs4376467,rs4469416,rs4510815,rs4840575,rs4841582,rs4841584,rs4841585,rs4841586,rs527330837,rs527368944,rs527386983,rs527408757,rs527508668,rs527889957,rs528068341,rs528107509,rs528194101,rs528235101,rs528349351,rs528398710,rs528472711,rs528525788,rs528627889,rs528684550,rs528741615,rs528896783,rs528952529,rs529353320,rs529365266,rs529570642,rs529668969,rs529858555,rs529892897,rs529974628,rs530077286,rs530119945,rs530236739,rs530660742,rs530729577,rs531073229,rs531095810,rs531203266,rs531343227,rs531426327,rs531471818,rs531593030,rs531641338,rs531899994,rs531905394,rs531947627,rs531963679,rs532265953,rs532516975,rs532633115,rs532671085,rs532948302,rs533168990,rs533249350,rs533263851,rs533331682,rs533368465,rs533409117,rs533601556,rs533780217,rs533905788,rs533921727,rs533932242,rs533943894,rs533975897,rs533981283,rs534128979,rs534214755,rs534381065,rs534413936,rs534478059,rs534575809,rs534600923,rs535272120,rs535641803,rs535903301,rs535984989,rs536159601,rs536174974,rs536273570,rs536365654,rs536395403,rs536399957,rs536494716,rs536626517,rs536709832,rs536823639,rs537035697,rs537092888,rs537178935,rs537425415,rs537689445,rs537846869,rs537855891,rs538023264,rs538153521,rs538246904,rs538414751,rs538544642,rs538782265,rs538809587,rs538853547,rs538923002,rs538971521,rs539134743,rs539271024,rs539333035,rs539403410,rs539467762,rs539611155,rs539718034,rs539931652,rs539978465,rs540085633,rs540154067,rs540303092,rs540334031,rs540578915,rs540788746,rs541069635,rs541070698,rs541097066,rs541141275,rs541522231,rs541687813,rs541714298,rs541928326,rs541952361,rs541963047,rs542101009,rs542126741,rs542230660,rs542252030,rs542364121,rs542429951,rs542903480,rs542976381,rs543067509,rs543202810,rs543454121,rs543655874,rs543861089,rs543899292,rs543970879,rs544028651,rs544047152,rs544378548,rs544406432,rs544566962,rs544704026,rs544775948,rs544843273,rs545149579,rs545351846,rs545445617,rs545561620,rs545682506,rs545715284,rs545982299,rs546033006,rs546434197,rs546595710,rs546677552,rs546730536,rs546862112,rs547064276,rs547155511,rs547185402,rs547538022,rs547694914,rs547754220,rs547851895,rs547978940,rs547988367,rs548023098,rs548026371,rs548132090,rs548214663,rs548260722,rs548282921,rs548438329,rs548486569,rs548786984,rs548808991,rs549060155,rs549257703,rs549501127,rs549550113,rs549553106,rs549726057,rs549907137,rs549956344,rs550058969,rs550075805,rs550083279,rs550130221,rs550586661,rs550610568,rs550846725,rs551049603,rs551059346,rs551273417,rs551438470,rs551556545,rs551611053,rs551950241,rs552124937,rs552230670,rs552236690,rs552316421,rs552402651,rs552413471,rs552630247,rs552798378,rs552800824,rs553099814,rs553151245,rs553160919,rs553458875,rs553576251,rs553711186,rs553751783,rs553815124,rs553898507,rs553957962,rs553990457,rs554065993,rs554286843,rs554595047,rs554802367,rs554923485,rs555188087,rs555221630,rs555269614,rs555384937,rs555541045,rs555747769,rs555805110,rs555924073,rs556173877,rs556240103,rs556449590,rs556477047,rs556839427,rs556967140,rs557120036,rs557214310,rs557266740,rs557540822,rs557601708,rs557717054,rs557785406,rs557942792,rs558126380,rs558131080,rs558203582,rs558240351,rs558415063,rs558547024,rs558692035,rs558735666,rs558736771,rs558902501,rs559190486,rs559208962,rs559215961,rs559304097,rs559383211,rs559419998,rs559445846,rs559489744,rs55994985,rs560029182,rs560034318,rs560057612,rs560211887,rs560258846,rs560319028,rs560395187,rs560662724,rs560701838,rs560830014,rs560894943,rs560997283,rs561232746,rs561507626,rs561683931,rs561780807,rs561899825,rs561972466,rs56210566,rs562178336,rs562376787,rs562892231,rs562967066,rs56306152,rs563103429,rs563238036,rs563238157,rs563513099,rs563542046,rs563861702,rs564100766,rs564202558,rs564323147,rs564341909,rs564419968,rs564443300,rs564468348,rs564473271,rs564799104,rs564876543,rs564899645,rs565084632,rs565088195,rs565095027,rs565127071,rs565355598,rs565359653,rs565441788,rs565544303,rs565567002,rs565580415,rs565582048,rs565639357,rs565772685,rs566011374,rs566118333,rs566149579,rs566155371,rs566248455,rs566311947,rs566514107,rs566558700,rs566567087,rs566607396,rs566709451,rs56674664,rs566904550,rs567047822,rs567058344,rs567312549,rs56745056,rs567467881,rs567528469,rs567575796,rs567640868,rs567691207,rs567717440,rs567836172,rs567891764,rs568138552,rs568842637,rs568927048,rs569076040,rs569295370,rs56936550,rs569411404,rs569732557,rs569808294,rs569973629,rs570001565,rs570004796,rs570026237,rs570154836,rs570205333,rs570223682,rs570258776,rs570322444,rs570362334,rs570368850,rs570535085,rs570710055,rs570781494,rs570818185,rs570928869,rs570977644,rs570993588,rs571090755,rs571121507,rs571157934,rs571289439,rs571339217,rs571505123,rs571505699,rs571597558,rs571669678,rs571728446,rs571827642,rs571835534,rs571990857,rs572059322,rs572144869,rs572145125,rs572187685,rs572211738,rs572229440,rs572292840,rs572642742,rs572722310,rs572825579,rs572904621,rs572930036,rs572977955,rs573022986,rs573164149,rs573281163,rs573326449,rs573379956,rs573551321,rs573686429,rs573705952,rs573733348,rs574000254,rs574077233,rs574152598,rs574175077,rs574261676,rs574324891,rs574666077,rs574717948,rs574889024,rs574925710,rs574948868,rs575253880,rs575407382,rs575642932,rs575694801,rs575739966,rs575772844,rs576025927,rs576036578,rs576167109,rs576300591,rs576321946,rs576383138,rs576412033,rs576466491,rs577397431,rs577463949,rs577484961,rs577727978,rs577746627,rs577929889,rs577967084,rs578118694,rs58320142,rs59035560,rs59101725,rs59742045,rs59799643,rs61265429,rs62489341,rs6701280,rs6704452,rs6983129,rs6987492,rs7003677,rs73203488,rs73205108,rs73205121,rs73537868,rs73537880,rs73537887,rs73539809,rs73666006,rs74319135,rs74449430,rs7524195,rs75289729,rs75394686,rs75458116,rs75744021,rs75922100,rs76134166,rs76234685,rs77081760,rs77545901,rs77891230,rs7817412,rs78197677,rs7832153,rs7837969,rs78645806,rs78784656,rs79130270,rs79415725,rs79423167,rs79813304,rs80024731,rs80066209,rs80079727,rs9644751	GATA4,GNG5
Mouse Phenotype Single KO	MP:0010711	persistent hyperplastic primary vitreous	482	2.77014e-249	2.51086e-245	5.20925e-248	5.3476	122.859	657	0.000819058	0.00438	3419	0.581047	1	1	1.25246	0.798426	1	5	0.00033761	0.2	rs111839694,rs112193710,rs112558470,rs112631211,rs112664582,rs113193464,rs113305782,rs113310200,rs113692336,rs113700909,rs113947608,rs113995209,rs114066922,rs114108520,rs114214803,rs114251076,rs114325611,rs114423196,rs114431175,rs114459093,rs114462244,rs114554626,rs114560597,rs114700181,rs114753149,rs114921041,rs114925484,rs114927719,rs114976337,rs114998949,rs115056838,rs115151916,rs1153582,rs115517302,rs115603493,rs115891398,rs116269708,rs116610204,rs116621138,rs11715516,rs11928661,rs12635379,rs12636934,rs1286658,rs1286664,rs1286735,rs1286737,rs1286739,rs1286750,rs1286751,rs1286752,rs1286763,rs1286764,rs1299408,rs13318697,rs13320531,rs1368263,rs1368265,rs138261993,rs138361470,rs138432932,rs138561715,rs138747498,rs138943322,rs139006617,rs139250496,rs139677191,rs139806784,rs139901743,rs140073576,rs140110606,rs140130284,rs140723306,rs140792059,rs140796915,rs140817964,rs140942783,rs141066540,rs141514095,rs141647707,rs141763893,rs142013826,rs142136017,rs142183325,rs142192474,rs142298258,rs142667257,rs142940081,rs143234302,rs143277877,rs143281722,rs143327677,rs143439715,rs143459367,rs1435701,rs1435702,rs143623437,rs143711060,rs143760555,rs143865950,rs143984758,rs144059975,rs144158676,rs144254095,rs144360543,rs144382854,rs144486195,rs144603027,rs144693414,rs145173234,rs145237506,rs145669256,rs145817000,rs145838252,rs145902881,rs146185933,rs146561454,rs146572308,rs146872332,rs146951880,rs147024673,rs147068238,rs147096540,rs147223347,rs147319436,rs147446169,rs147469059,rs147531591,rs147597714,rs147602895,rs147712736,rs147729254,rs147932579,rs148079006,rs148110718,rs148269827,rs148387806,rs148417633,rs148436534,rs148584827,rs148637859,rs148843357,rs148944255,rs149178059,rs149197956,rs149282957,rs149293762,rs149505956,rs149661654,rs150153335,rs150812913,rs150855633,rs150955909,rs151004228,rs151132817,rs151259387,rs151325967,rs1529673,rs1529875,rs17016484,rs17016628,rs17016632,rs17524838,rs17525635,rs180701938,rs180774007,rs180910310,rs180937486,rs180946156,rs181262967,rs181317049,rs181394763,rs181785073,rs182092705,rs182375184,rs182568477,rs182577920,rs182587117,rs182703317,rs182783152,rs183120895,rs183332154,rs183356565,rs183400703,rs183533631,rs183666506,rs183688101,rs183745126,rs183912958,rs184071213,rs184092972,rs184445433,rs184502221,rs184550007,rs184583126,rs185158370,rs185373108,rs185441286,rs185464531,rs185850615,rs185857279,rs186107565,rs186187026,rs186199795,rs1864910,rs186821516,rs186895575,rs187026058,rs187093669,rs187740195,rs187845973,rs187866133,rs187906540,rs188010072,rs188310155,rs188512205,rs188565780,rs188695483,rs188719867,rs189499985,rs189567073,rs189699354,rs189884735,rs190096685,rs190261979,rs190678242,rs190708410,rs190971999,rs191147112,rs191176994,rs191278006,rs191506160,rs191521175,rs191611479,rs191666643,rs191742112,rs191832143,rs191888046,rs191888459,rs192138000,rs192359928,rs192381326,rs192408927,rs192910901,rs193128998,rs193276730,rs200539714,rs2164360,rs2364120,rs34502886,rs34693819,rs34821999,rs368224199,rs368362834,rs369498121,rs371274948,rs371940116,rs373333705,rs374013548,rs374088571,rs374980928,rs375141684,rs375369205,rs375389814,rs376012693,rs376062806,rs376184518,rs376552796,rs377329231,rs41285065,rs4376002,rs4607073,rs4681029,rs527286690,rs527317372,rs527417853,rs527544829,rs527636731,rs527645311,rs528136290,rs528358677,rs528375330,rs528532737,rs528921029,rs529108314,rs529402754,rs529480709,rs529493100,rs529595500,rs529597065,rs529938434,rs529952055,rs530062230,rs530449169,rs530460077,rs530524406,rs530561396,rs530785321,rs530979903,rs531154699,rs531512628,rs531741017,rs531761537,rs531971359,rs532103846,rs532148595,rs532456722,rs532647394,rs532799886,rs532808208,rs532853585,rs532913261,rs533032370,rs533140550,rs533160273,rs533466637,rs533573901,rs533867771,rs533919413,rs534344701,rs534400156,rs534466873,rs534556845,rs534676388,rs534802296,rs534954014,rs535029176,rs535206655,rs535452433,rs535792050,rs536399814,rs536444256,rs536611232,rs536674988,rs536694287,rs536695069,rs536981342,rs537029128,rs537237554,rs537450670,rs537568253,rs537698507,rs537786151,rs537839919,rs537865259,rs538000384,rs538615518,rs538990004,rs539234413,rs539282881,rs539377859,rs539838039,rs539946553,rs540022682,rs540222661,rs540376892,rs540504567,rs540578047,rs540682788,rs540717364,rs540731866,rs540764258,rs540956107,rs541008648,rs541126068,rs541151669,rs541273688,rs541326223,rs541386462,rs542228377,rs542290707,rs542313343,rs542338805,rs542713172,rs542946343,rs543124881,rs543135711,rs543198068,rs543255068,rs543591538,rs543902778,rs544221469,rs544921097,rs544932752,rs545209576,rs545316185,rs545325255,rs545578744,rs545774183,rs545967451,rs546537733,rs546962664,rs546985883,rs547185018,rs547229692,rs547355095,rs547815058,rs548152123,rs548267906,rs548478852,rs548673401,rs548723276,rs548966673,rs549109288,rs549164842,rs549254049,rs549277499,rs549327765,rs549889538,rs550019735,rs550089861,rs550319904,rs550516434,rs550533846,rs550625611,rs550879287,rs550890343,rs550969590,rs550982175,rs551072289,rs551296968,rs551425279,rs551839643,rs551897173,rs552010937,rs552335247,rs552545695,rs553028790,rs553072160,rs553137046,rs553582774,rs553608569,rs553626443,rs553678463,rs553734307,rs553775114,rs553814947,rs554314382,rs554678645,rs554844339,rs554880693,rs554886172,rs554966245,rs555016162,rs555244301,rs555309816,rs555417316,rs555418605,rs555629894,rs555632999,rs555659324,rs555990938,rs556007022,rs556036388,rs556245334,rs556680361,rs556739604,rs556775358,rs556803232,rs55684655,rs556861706,rs556965623,rs556973653,rs557567857,rs557776072,rs558184692,rs558234614,rs558842295,rs558860271,rs558944218,rs558945410,rs558952565,rs559133925,rs559189037,rs559347030,rs559740127,rs559830711,rs559850796,rs560144083,rs560147170,rs560940671,rs561003697,rs561189465,rs561251367,rs561788394,rs561871202,rs56212712,rs562226405,rs562487783,rs56254120,rs562695738,rs56327128,rs563367903,rs563593685,rs563630783,rs563904933,rs564081825,rs564399663,rs564817973,rs564889986,rs564995841,rs565106796,rs565144981,rs565195446,rs565563349,rs566106290,rs566154990,rs566283750,rs566293737,rs567084712,rs567160206,rs567291019,rs567778133,rs567815277,rs567825390,rs568250363,rs568275154,rs568346765,rs568450595,rs568453150,rs568569517,rs568678829,rs568747052,rs568923598,rs568956223,rs568967258,rs569016898,rs569162993,rs569241056,rs569306149,rs569377426,rs569868625,rs569879849,rs570061714,rs570075492,rs570187473,rs570353505,rs570358524,rs570572584,rs570858164,rs570911506,rs571118300,rs571166559,rs571182973,rs571421102,rs571584059,rs571802351,rs572016547,rs572267098,rs572358051,rs572589854,rs572677571,rs572860466,rs572860481,rs572960995,rs572961933,rs573045523,rs573052778,rs573249091,rs573296327,rs573388835,rs573766343,rs573772515,rs573779345,rs573801109,rs574155581,rs574207946,rs574265262,rs574274873,rs574292900,rs574332364,rs575054778,rs575262310,rs575571300,rs575589809,rs575657824,rs575841095,rs576268330,rs576270298,rs576308446,rs576559794,rs576638152,rs576748262,rs576839904,rs577211241,rs577397289,rs577547591,rs577668169,rs577942347,rs577970077,rs578035807,rs60228466,rs60579106,rs60609026,rs60997895,rs62235692,rs62235694,rs62237634,rs6550978,rs6550980,rs67222658,rs6768669,rs6772792,rs6781550,rs6782425,rs6796669,rs71311500,rs73051946,rs73147407,rs73147475,rs73151341,rs73153303,rs73820494,rs73820500,rs73820518,rs74341355,rs74744790,rs74799370,rs74896805,rs75264925,rs75277010,rs75413377,rs75511149,rs75554259,rs755661,rs75829964,rs76008644,rs7609566,rs7616278,rs76184351,rs7620632,rs7621140,rs7629902,rs7631324,rs7632213,rs7637557,rs7639075,rs77359894,rs77680620,rs77682964,rs78105196,rs78235536,rs78277435,rs78506479,rs78512285,rs78541681,rs78637111,rs78674359,rs78996393,rs79110663,rs79331408,rs79443185,rs79537404,rs79818387,rs80114424,rs9827454,rs9860017	RARB
Mouse Phenotype Single KO	MP:0003199	calcified muscle	483	4.05087e-249	3.67171e-245	7.60189e-248	3.48773	302.776	1056	0.0020185	0.00704	515	0.0417075	1	0.734052	2.78326	1.43717	4	9	0.00135044	0.444444	rs10427743,rs110689,rs111444712,rs111628534,rs1122904,rs112697093,rs112964674,rs113025432,rs113099338,rs113227304,rs113282401,rs113391751,rs113584053,rs1137719,rs113850743,rs114003893,rs114050177,rs114086284,rs114088318,rs114230005,rs114306205,rs114360351,rs114441973,rs114653108,rs114656039,rs114769974,rs114781749,rs115048091,rs115196076,rs115340926,rs115398360,rs115430444,rs115440019,rs115518328,rs115613934,rs116037717,rs116076866,rs116102413,rs116322758,rs116358485,rs116461461,rs116482625,rs116540390,rs116612063,rs116764865,rs116884922,rs116938710,rs116976128,rs117277666,rs117342842,rs117451620,rs117491393,rs117584006,rs117635475,rs117694758,rs117710118,rs117894779,rs117917285,rs11912092,rs11912570,rs11913029,rs11913108,rs11913203,rs11913997,rs12160046,rs12169279,rs12169356,rs12483818,rs12485060,rs12628347,rs13057617,rs13058212,rs137855050,rs137947869,rs138088347,rs138176922,rs138191456,rs138262771,rs138339562,rs138582859,rs138747911,rs139059965,rs139072721,rs139074367,rs139078291,rs139201340,rs139204748,rs139289158,rs139331515,rs139337920,rs139420443,rs139492170,rs139568146,rs139725411,rs139860621,rs140001229,rs140125830,rs140157535,rs140332572,rs140371639,rs140460758,rs140467672,rs140585957,rs140705011,rs140815922,rs140865737,rs140887244,rs140937975,rs140958528,rs141061316,rs141089047,rs141247341,rs141472530,rs141482573,rs141533949,rs141640997,rs141778563,rs141880799,rs141940438,rs141953249,rs141977263,rs141986740,rs142009019,rs142045718,rs142396877,rs142413802,rs142501931,rs142537375,rs142763757,rs142853790,rs143011421,rs143114886,rs143168024,rs143232015,rs143351126,rs143369035,rs143515392,rs143552538,rs143684015,rs144182363,rs144358009,rs144481856,rs144515696,rs144649329,rs144702594,rs144708556,rs144748143,rs144938005,rs145157136,rs145174500,rs145256299,rs145311004,rs145415874,rs145444205,rs145462333,rs145467938,rs145483197,rs145583699,rs145965804,rs145990165,rs146011209,rs146128632,rs146152566,rs146220301,rs146234824,rs146396910,rs146461963,rs146602894,rs146653895,rs146675452,rs146695846,rs146782243,rs146912504,rs147082746,rs147145924,rs147152924,rs147355294,rs147425086,rs147431173,rs1475980,rs147739328,rs147815275,rs147823860,rs147898849,rs147934721,rs147938997,rs148033021,rs148107930,rs148383031,rs148390028,rs148472481,rs148548197,rs148608023,rs148642898,rs148643784,rs148663146,rs148695396,rs148765780,rs148932446,rs148995190,rs148998960,rs149091607,rs149096911,rs149122624,rs149166050,rs149273676,rs149311798,rs149315324,rs149722415,rs149767975,rs149836464,rs149994752,rs150056947,rs150060298,rs150369773,rs150384081,rs150634906,rs150812482,rs150962350,rs151037814,rs151044152,rs151163221,rs151225625,rs151260656,rs151262517,rs151284329,rs1573658,rs16948742,rs16948744,rs16992612,rs16993145,rs16993257,rs1801190,rs180689583,rs180695120,rs180717357,rs180878076,rs180977739,rs181018729,rs181125611,rs181249906,rs181498244,rs181551342,rs181749033,rs181751585,rs181810878,rs181822585,rs181881681,rs182001542,rs182003208,rs182205388,rs182220633,rs182243941,rs182378362,rs182413712,rs182680073,rs183019630,rs183110286,rs183433248,rs183486735,rs183581711,rs183778035,rs184046833,rs184281497,rs184385467,rs184399191,rs184525638,rs184576420,rs184688870,rs184698116,rs185131378,rs185167180,rs185172938,rs185460988,rs185553662,rs185690604,rs185769434,rs185776028,rs185794902,rs185796346,rs185878288,rs185999734,rs186148743,rs186361142,rs186419468,rs186490976,rs187016516,rs187143476,rs187475624,rs187613902,rs187844423,rs188000585,rs188168773,rs188208636,rs188213068,rs188225554,rs188240586,rs188374016,rs188376742,rs188442285,rs188453774,rs188655020,rs188753567,rs188831203,rs188834926,rs188839078,rs188840326,rs188979425,rs189074972,rs189105264,rs189118714,rs189130769,rs189332898,rs1894426,rs189503190,rs189509442,rs189593703,rs189614761,rs189665534,rs189666667,rs189674138,rs189815956,rs189947364,rs190059994,rs190096114,rs190101855,rs190138625,rs190245746,rs190353291,rs190360720,rs190429424,rs190437952,rs190895057,rs190949320,rs191058696,rs191237549,rs191845127,rs192159952,rs192234998,rs192274431,rs192510767,rs192521691,rs192535555,rs192555984,rs192594849,rs192600758,rs192680959,rs192971163,rs192992069,rs193082587,rs193101135,rs193108925,rs193264437,rs199527818,rs200044024,rs200075504,rs200973744,rs201893181,rs201937845,rs2157197,rs2168484,rs2267190,rs2267191,rs2267233,rs2267234,rs2267276,rs2267283,rs2267286,rs2267314,rs2267315,rs2267322,rs2267325,rs2283959,rs2293533,rs239322,rs239323,rs2412299,rs2413204,rs2586471,rs2696297,rs28374,rs28377075,rs28933693,rs3210587,rs34597805,rs368405019,rs368544221,rs368637816,rs368793951,rs369327782,rs369398869,rs369425337,rs371278173,rs372175922,rs372398568,rs372468029,rs373271178,rs373603499,rs373811992,rs373912306,rs373949696,rs375006608,rs375358580,rs375739457,rs375763748,rs375852860,rs376098517,rs376629082,rs377205970,rs377383004,rs379239,rs3819664,rs3819669,rs3819670,rs3819671,rs3819672,rs384958,rs385486,rs388536,rs404038,rs453075,rs4591400,rs478038,rs481698,rs4820111,rs4820112,rs4821167,rs493192,rs527299192,rs527342893,rs527406687,rs527526851,rs527952517,rs527956683,rs528160188,rs528199321,rs528275220,rs528303595,rs528370495,rs528404605,rs528450198,rs528451768,rs528910913,rs529028216,rs529058021,rs529148977,rs529309086,rs529413416,rs529561337,rs529608982,rs529674559,rs529770471,rs529956088,rs530002440,rs530241179,rs530415780,rs530537285,rs530607158,rs530668904,rs530678246,rs530693354,rs530725597,rs530786763,rs530887015,rs531015712,rs531375066,rs531520966,rs531663894,rs532139897,rs532155285,rs532206612,rs532219516,rs532248223,rs532533744,rs532576026,rs532645517,rs532658739,rs532732285,rs532960589,rs533019699,rs533124209,rs533134019,rs533294118,rs533317298,rs533579654,rs533754202,rs533937221,rs534124837,rs534182173,rs534212026,rs534217451,rs534232073,rs534368454,rs534408365,rs534417146,rs534478321,rs534568177,rs534677071,rs534678286,rs534923644,rs535029175,rs535047631,rs535238553,rs535272054,rs535350861,rs535438337,rs535553887,rs535606435,rs535697067,rs535794980,rs535816042,rs535904225,rs535985881,rs536038182,rs536499333,rs536528888,rs536553554,rs536632066,rs536763465,rs536790307,rs536811961,rs536814320,rs537054410,rs537098548,rs537147188,rs537158456,rs537206356,rs537291580,rs537328906,rs537356333,rs537368481,rs537811392,rs537817176,rs537931365,rs537964918,rs538449115,rs538729341,rs538831451,rs538911755,rs538926230,rs539047237,rs539116204,rs539229369,rs539244370,rs539315496,rs539456990,rs539479378,rs539489034,rs539615612,rs539623397,rs539628222,rs539685356,rs539740456,rs539811974,rs539893766,rs540004541,rs540051953,rs540179400,rs540189965,rs540327154,rs540365757,rs540457922,rs540457980,rs540769567,rs540991986,rs541046098,rs541350446,rs541403911,rs541467208,rs541526400,rs541599811,rs541648471,rs541830022,rs541831246,rs541898627,rs541946574,rs541956599,rs542051559,rs542161769,rs542243014,rs542316108,rs542777672,rs542860522,rs542896129,rs542934318,rs543003827,rs543043713,rs543094369,rs543169263,rs543172595,rs543307507,rs543898484,rs543990394,rs544055083,rs544202319,rs544220973,rs544286963,rs544324845,rs544574256,rs544661030,rs544709442,rs544823553,rs544886888,rs544996537,rs545048947,rs545275510,rs545504882,rs545674425,rs545752755,rs545917340,rs546130059,rs546185362,rs546197786,rs546279293,rs546407980,rs546453391,rs546465078,rs546583379,rs546673483,rs546772621,rs546984822,rs547040114,rs547050583,rs547324988,rs547332917,rs547385731,rs547397160,rs547418652,rs547473213,rs547502437,rs547661209,rs547877960,rs547883275,rs547959943,rs548013935,rs548075476,rs548139000,rs548212672,rs548243484,rs548469875,rs548476877,rs548485482,rs548572054,rs548795651,rs548924870,rs548926404,rs549275443,rs549329244,rs549424495,rs549548980,rs549555501,rs549586330,rs549785611,rs549920048,rs550055203,rs550401814,rs550420723,rs550579946,rs550630281,rs550740244,rs550750662,rs550811532,rs550944096,rs551041186,rs551310983,rs551314702,rs551558534,rs552181585,rs552215804,rs552242465,rs552331970,rs552386210,rs552505048,rs552527947,rs552535652,rs552686140,rs552768778,rs552831176,rs552951215,rs553012050,rs553033353,rs553087780,rs553096656,rs553194265,rs553207362,rs553220491,rs553281858,rs553320374,rs553693728,rs553856257,rs553861239,rs553948417,rs554024105,rs554029952,rs554062168,rs554072397,rs554078860,rs554139513,rs554155129,rs554209806,rs554248991,rs554509461,rs554733525,rs554862817,rs555067310,rs555119463,rs555208148,rs555429596,rs555582285,rs555819536,rs555843428,rs556047969,rs556102325,rs556111440,rs556213557,rs556363700,rs556547277,rs556688488,rs556720736,rs556842449,rs557024998,rs557250709,rs557324579,rs557332265,rs557557476,rs557589479,rs557750938,rs557870520,rs557871829,rs557942680,rs558148765,rs558356569,rs558372499,rs558585142,rs558664446,rs558725874,rs558729304,rs558749709,rs558752796,rs558836560,rs558914107,rs558977968,rs558978161,rs558988002,rs559105439,rs559511987,rs559720499,rs559769390,rs559782189,rs559835129,rs559966715,rs560132529,rs560329198,rs560339011,rs560405893,rs560511792,rs560606277,rs560742360,rs560760445,rs56077529,rs560948641,rs560968690,rs561149426,rs561290966,rs561397466,rs561622735,rs561629485,rs561739255,rs561794933,rs561926020,rs562064498,rs562074353,rs562118021,rs562289756,rs562313862,rs562351192,rs562464865,rs562487918,rs562610112,rs562643123,rs562646466,rs562670840,rs562839231,rs562885694,rs563027554,rs563107040,rs563158228,rs563188468,rs563525721,rs563622243,rs563675639,rs564025594,rs564053992,rs564100246,rs564184103,rs564205642,rs564218604,rs564228964,rs564580900,rs564876767,rs565069721,rs565508069,rs565552656,rs565563831,rs565594024,rs565627813,rs565757299,rs565919484,rs565949342,rs566126581,rs566136606,rs566146150,rs566152118,rs566211396,rs566213041,rs566398183,rs566585722,rs566595567,rs566746991,rs566762073,rs566811170,rs566849764,rs566905540,rs566948776,rs566991825,rs567082769,rs567084728,rs567104784,rs567297427,rs567377203,rs56763559,rs567861995,rs567940020,rs567980334,rs568052798,rs568234181,rs568454762,rs568509694,rs568656912,rs56876495,rs568781698,rs568831906,rs568845707,rs568847592,rs568944823,rs568963566,rs569083088,rs569302357,rs569344025,rs569561987,rs569564896,rs569711350,rs569744040,rs569744194,rs569754397,rs569755410,rs569843006,rs569858897,rs569886833,rs569891532,rs569923179,rs570104135,rs570211314,rs570272086,rs570314619,rs570435420,rs570481959,rs570648929,rs570712218,rs570732446,rs570738300,rs57079229,rs570946527,rs570959139,rs571023308,rs571054014,rs571118018,rs571120532,rs571169918,rs571317196,rs571338951,rs571490482,rs571642749,rs571700838,rs571833301,rs572016431,rs572025245,rs572067727,rs572346046,rs572456120,rs572564493,rs572902499,rs572923253,rs572963092,rs572980036,rs572984967,rs573190210,rs573484738,rs573612326,rs573640424,rs573669204,rs573706282,rs573747062,rs573792379,rs573793589,rs573825149,rs573881183,rs573958112,rs573967872,rs574037803,rs574088387,rs574178202,rs574220236,rs574699353,rs574769734,rs574826084,rs574836314,rs574898216,rs5749631,rs5749679,rs5749680,rs5749686,rs575025836,rs575424610,rs575442849,rs5754534,rs5754665,rs5754672,rs5754714,rs5754728,rs5754732,rs5754757,rs575518404,rs575671469,rs575918550,rs575999902,rs576200402,rs576307801,rs576317487,rs576380520,rs576413728,rs576451498,rs576527995,rs576533516,rs576718874,rs576797031,rs576818943,rs576915401,rs576982265,rs577133840,rs577393678,rs577517440,rs577639931,rs577687949,rs577737661,rs577743803,rs577813705,rs577901459,rs577911243,rs577960639,rs578001842,rs578015943,rs578034853,rs578125224,rs57936677,rs59667917,rs5994749,rs5994778,rs5994799,rs5994802,rs5994806,rs5994809,rs5999103,rs5999124,rs5999140,rs61627360,rs619426,rs62225071,rs62225075,rs62225315,rs62225422,rs62227814,rs650191,rs6518832,rs66503819,rs666775,rs67824140,rs678594,rs695258,rs695509,rs7286241,rs7287520,rs7287539,rs7290399,rs73154546,rs73170553,rs73170572,rs73246101,rs73334777,rs73334793,rs73396688,rs738942,rs74801060,rs75109681,rs75275629,rs75333670,rs75348684,rs75600224,rs75688699,rs75915473,rs76089993,rs76324402,rs76389523,rs764025,rs76556385,rs76561554,rs76603170,rs76739169,rs77010958,rs77052304,rs77557632,rs77710419,rs77908284,rs78474487,rs78532329,rs78787317,rs79150441,rs79160455,rs79179390,rs79404529,rs79410682,rs79605988,rs79673718,rs79782848,rs8076468,rs8139076,rs8140148,rs8142483,rs9306283,rs9607089,rs9609840,rs9609882,rs9619377,rs9619378,rs9619379,rs9619384,rs9621726,rs9621748,rs9621780,rs9621786,rs9621787,rs9621789,rs9621790,rs9621791,rs9621792,rs999719	CEBPB,LARGE,SGCA,SGCB
Mouse Phenotype Single KO	MP:0002628	hepatic steatosis	484	2.03432e-248	1.84391e-244	3.80973e-247	1.69115	2802.82	4740	0.0186855	0.0316	721	0.0722516	1	0.908306	1.25892	30.9789	39	194	0.0131668	0.201031	rs10000007,rs10002217,rs10002521,rs10002590,rs10006209,rs10006687,rs10007750,rs10010256,rs10018239,rs10018700,rs10027475,rs10028665,rs10032795,rs1011984,rs10132267,rs10133272,rs10134483,rs10134895,rs10141132,rs10157262,rs1016311,rs1022754,rs10229321,rs102	ABCA1,ACADM,ACADS,ACADVL,AGPAT2,ALDOB,ANK2,ATXN2,BAG3,BCO2,C1QTNF1,DECR1,EPM2A,EPM2AIP1,FSTL3,GOLM1,HADHA,HADHB,HINT2,KBTBD2,LACTB2,MTTP,NOS3,OPA3,PHYH,PLA2G15,PPARA,PPARGC1A,PRKAG2,PROX1,SAMD4A,SESN2,SIRT3,SLC22A5,SLC25A13,SLC2A4,THEM5,TXNIP,UROS
Mouse Phenotype Single KO	MP:0001413	abnormal response to new environment	485	2.81476e-248	2.5513e-244	5.26041e-247	1.53827	4399.1	6767	0.0293273	0.0451133	511	0.0405169	1	0.718679	1.30207	32.2564	42	202	0.0141796	0.207921	rs1002284,rs1003559,rs10130852,rs10132114,rs10133066,rs10135025,rs10138218,rs10142412,rs10145507,rs10148016,rs10151073,rs10159998,rs10189246,rs10189316,rs10192675,rs10199120,rs1020604,rs10258457,rs10281637,rs1034934,rs1034936,rs10438058,rs10438059,rs10454	ABHD8,ALDOB,ANAPC13,ATP1A1,ATXN1,BCL7A,BTBD16,CACNA1C,CAV1,CERS6,COX5B,CPLX2,DISC1,DST,DYNC1LI1,FAM161A,FOSB,FRMD4B,GRIN2A,HAAO,IFNG,ISCA1,LAMTOR5,MAP1B,MYBPC3,MYLIP,NEK10,NPAS3,NR2E1,OPA1,PARK2,PBX3,PPP1R9B,PRMT8,RGS7,S100A1,SERPINI1,SOX30,SPPL3,ST8SIA2,TRIM66,ZMIZ2
Mouse Phenotype Single KO	MP:0000582	toenail hyperkeratosis	486	4.07946e-248	3.69762e-244	7.60827e-247	19.3264	14.5397	281	9.69312e-05	0.00187333	1043	0.159685	1	1	6.26232	0.159685	1	1	0.00033761	1	rs111631659,rs112051880,rs112414115,rs112566097,rs112741128,rs113874713,rs113925260,rs114184958,rs114405174,rs114436207,rs114577358,rs114680937,rs114726034,rs115207322,rs115627530,rs115693930,rs115705499,rs116100404,rs116170389,rs116175744,rs116428239,rs116476969,rs116715341,rs117279903,rs117368690,rs117530174,rs118186259,rs11831028,rs11837028,rs12301974,rs12320025,rs138613707,rs139266227,rs140001822,rs140347409,rs140387793,rs140978146,rs141242745,rs141334498,rs142051437,rs143926748,rs144094303,rs144646229,rs144777364,rs144806834,rs144911827,rs145387321,rs145500779,rs145707307,rs145932723,rs146069903,rs146295504,rs146742462,rs148548810,rs148668919,rs148774375,rs149279614,rs149342340,rs149638279,rs149887516,rs150066891,rs150257986,rs151283949,rs151294187,rs180804221,rs181332098,rs181692081,rs181776292,rs181903459,rs182252513,rs182266894,rs182447679,rs182623438,rs183456712,rs184148653,rs184180634,rs184295390,rs184831784,rs184880877,rs185304518,rs185575250,rs186275592,rs186515183,rs186702000,rs186808667,rs187191747,rs187998815,rs188069108,rs188384920,rs188396980,rs188425872,rs188471441,rs189259135,rs189283380,rs189723947,rs190318657,rs190681614,rs191437886,rs191451979,rs193203571,rs199566982,rs202104793,rs3026433,rs3026434,rs3026438,rs3026444,rs3026449,rs3026451,rs3026457,rs3026458,rs371625902,rs371963098,rs372146184,rs374093509,rs375402481,rs375903312,rs376616269,rs3847950,rs527328501,rs527360076,rs527558458,rs527673707,rs527834743,rs527989202,rs528074445,rs528137812,rs528188547,rs528526478,rs528548975,rs528729217,rs528895550,rs529355956,rs529573741,rs530534268,rs530650232,rs531003242,rs531721155,rs531739763,rs533003362,rs533343300,rs533758149,rs534361337,rs534495575,rs534555288,rs534657390,rs535283868,rs535544307,rs536014638,rs536050088,rs536097755,rs536097854,rs536102734,rs536522828,rs536692806,rs536881555,rs537315214,rs537996096,rs538157915,rs538762821,rs539497382,rs539874556,rs540082062,rs540322798,rs540469108,rs541230019,rs541412125,rs541499959,rs541716656,rs541876582,rs542530905,rs543111869,rs543246490,rs543311029,rs543613809,rs543689164,rs543721974,rs543750969,rs544194746,rs545097641,rs545303368,rs545937883,rs545938001,rs546189560,rs546296992,rs547558509,rs547761825,rs547875061,rs548172546,rs548258428,rs549069983,rs549968223,rs550253249,rs550768449,rs550904902,rs551063691,rs552186598,rs553380588,rs553625243,rs553761692,rs554161566,rs554425483,rs554492597,rs554850587,rs555083224,rs555313639,rs555559868,rs556152583,rs556244948,rs556524684,rs556938571,rs556984494,rs557353238,rs557430509,rs557437899,rs557815317,rs558544213,rs559006262,rs559105788,rs559155227,rs559553382,rs559713951,rs559755189,rs55984131,rs559849758,rs559895280,rs559911545,rs560582758,rs560755251,rs561288847,rs561806808,rs562290767,rs56253731,rs562706965,rs563447376,rs563471309,rs564453443,rs564669665,rs564720695,rs564896194,rs565605369,rs566406319,rs566471854,rs566479645,rs566934436,rs568126449,rs568481570,rs568864636,rs569639927,rs569820642,rs570167355,rs570445599,rs571403472,rs571614648,rs573061230,rs574069681,rs574999661,rs575366393,rs576575623,rs57675491,rs576759623,rs577100311,rs577127824,rs577298600,rs577434710,rs577532548,rs577896342,rs60730125,rs7138246,rs7138614,rs7310546,rs73206854,rs73415367,rs74868199,rs75110545,rs75306200,rs76883324,rs78496011,rs78501623,rs78813260,rs7965279,rs79812903	ATP2A2
Mouse Phenotype Single KO	MP:0003752	increased oral papilloma incidence	486	4.07946e-248	3.69762e-244	7.60827e-247	19.3264	14.5397	281	9.69312e-05	0.00187333	1043	0.159685	1	1	6.26232	0.159685	1	1	0.00033761	1	rs111631659,rs112051880,rs112414115,rs112566097,rs112741128,rs113874713,rs113925260,rs114184958,rs114405174,rs114436207,rs114577358,rs114680937,rs114726034,rs115207322,rs115627530,rs115693930,rs115705499,rs116100404,rs116170389,rs116175744,rs116428239,rs116476969,rs116715341,rs117279903,rs117368690,rs117530174,rs118186259,rs11831028,rs11837028,rs12301974,rs12320025,rs138613707,rs139266227,rs140001822,rs140347409,rs140387793,rs140978146,rs141242745,rs141334498,rs142051437,rs143926748,rs144094303,rs144646229,rs144777364,rs144806834,rs144911827,rs145387321,rs145500779,rs145707307,rs145932723,rs146069903,rs146295504,rs146742462,rs148548810,rs148668919,rs148774375,rs149279614,rs149342340,rs149638279,rs149887516,rs150066891,rs150257986,rs151283949,rs151294187,rs180804221,rs181332098,rs181692081,rs181776292,rs181903459,rs182252513,rs182266894,rs182447679,rs182623438,rs183456712,rs184148653,rs184180634,rs184295390,rs184831784,rs184880877,rs185304518,rs185575250,rs186275592,rs186515183,rs186702000,rs186808667,rs187191747,rs187998815,rs188069108,rs188384920,rs188396980,rs188425872,rs188471441,rs189259135,rs189283380,rs189723947,rs190318657,rs190681614,rs191437886,rs191451979,rs193203571,rs199566982,rs202104793,rs3026433,rs3026434,rs3026438,rs3026444,rs3026449,rs3026451,rs3026457,rs3026458,rs371625902,rs371963098,rs372146184,rs374093509,rs375402481,rs375903312,rs376616269,rs3847950,rs527328501,rs527360076,rs527558458,rs527673707,rs527834743,rs527989202,rs528074445,rs528137812,rs528188547,rs528526478,rs528548975,rs528729217,rs528895550,rs529355956,rs529573741,rs530534268,rs530650232,rs531003242,rs531721155,rs531739763,rs533003362,rs533343300,rs533758149,rs534361337,rs534495575,rs534555288,rs534657390,rs535283868,rs535544307,rs536014638,rs536050088,rs536097755,rs536097854,rs536102734,rs536522828,rs536692806,rs536881555,rs537315214,rs537996096,rs538157915,rs538762821,rs539497382,rs539874556,rs540082062,rs540322798,rs540469108,rs541230019,rs541412125,rs541499959,rs541716656,rs541876582,rs542530905,rs543111869,rs543246490,rs543311029,rs543613809,rs543689164,rs543721974,rs543750969,rs544194746,rs545097641,rs545303368,rs545937883,rs545938001,rs546189560,rs546296992,rs547558509,rs547761825,rs547875061,rs548172546,rs548258428,rs549069983,rs549968223,rs550253249,rs550768449,rs550904902,rs551063691,rs552186598,rs553380588,rs553625243,rs553761692,rs554161566,rs554425483,rs554492597,rs554850587,rs555083224,rs555313639,rs555559868,rs556152583,rs556244948,rs556524684,rs556938571,rs556984494,rs557353238,rs557430509,rs557437899,rs557815317,rs558544213,rs559006262,rs559105788,rs559155227,rs559553382,rs559713951,rs559755189,rs55984131,rs559849758,rs559895280,rs559911545,rs560582758,rs560755251,rs561288847,rs561806808,rs562290767,rs56253731,rs562706965,rs563447376,rs563471309,rs564453443,rs564669665,rs564720695,rs564896194,rs565605369,rs566406319,rs566471854,rs566479645,rs566934436,rs568126449,rs568481570,rs568864636,rs569639927,rs569820642,rs570167355,rs570445599,rs571403472,rs571614648,rs573061230,rs574069681,rs574999661,rs575366393,rs576575623,rs57675491,rs576759623,rs577100311,rs577127824,rs577298600,rs577434710,rs577532548,rs577896342,rs60730125,rs7138246,rs7138614,rs7310546,rs73206854,rs73415367,rs74868199,rs75110545,rs75306200,rs76883324,rs78496011,rs78501623,rs78813260,rs7965279,rs79812903	ATP2A2
Mouse Phenotype Single KO	MP:0005643	decreased dopamine level	488	5.7236e-248	5.18787e-244	1.06309e-246	2.51193	700.259	1759	0.00466839	0.0117267	4068	0.677543	1	1	0.894617	5.58898	5	35	0.00168805	0.142857	rs10002217,rs10002521,rs10002590,rs10006687,rs10007750,rs10018239,rs10018700,rs10028665,rs10032795,rs10132267,rs10133272,rs10134483,rs10134895,rs10141132,rs1022754,rs10873085,rs10891332,rs10938964,rs111421764,rs111442732,rs111543955,rs111632282,rs111752760,rs111755788,rs111841681,rs112109736,rs112147375,rs112215652,rs112255976,rs112280351,rs112396442,rs112483486,rs112547726,rs112991783,rs113013339,rs113047286,rs113092091,rs113226036,rs113238404,rs113280005,rs113464820,rs113753651,rs113826344,rs113880437,rs113907278,rs114039167,rs114060838,rs114160655,rs114349579,rs114387355,rs114416880,rs114759367,rs115001980,rs115135534,rs115204745,rs115277688,rs115334330,rs115536345,rs115542650,rs115614466,rs115624945,rs115662637,rs115699472,rs115712460,rs115718319,rs115855333,rs115922359,rs115946761,rs116058573,rs116167011,rs116210389,rs11621675,rs11623863,rs11624106,rs11624697,rs116249333,rs11626473,rs11626634,rs11626875,rs11627521,rs11628105,rs116328598,rs116442107,rs116484625,rs116714986,rs116809283,rs116844034,rs117080649,rs117091939,rs117147463,rs117189180,rs117235626,rs11734408,rs117508807,rs117554116,rs117639027,rs117693000,rs117785049,rs117802127,rs117828097,rs11847164,rs11847437,rs11850812,rs1187585,rs11941854,rs12323774,rs12374408,rs12432881,rs12435729,rs12500214,rs12503529,rs12510671,rs12645360,rs12647637,rs12648568,rs12796114,rs12880192,rs12891817,rs1307289,rs13106578,rs137862838,rs137895989,rs137934664,rs137961107,rs137988401,rs138015152,rs138078578,rs138149341,rs138196903,rs138236603,rs138300900,rs138507176,rs138530211,rs138593863,rs138597856,rs138637085,rs138640802,rs138641629,rs138685271,rs138687880,rs138702260,rs138759307,rs138775624,rs138867548,rs138896118,rs138916416,rs139021553,rs139138927,rs139399756,rs139440175,rs139514396,rs139535659,rs139568025,rs139601106,rs139638390,rs139668124,rs139773712,rs139800010,rs139916297,rs140006140,rs140052714,rs140129413,rs140169264,rs140270922,rs140431298,rs140445721,rs140546786,rs140639317,rs140687377,rs140705148,rs140792597,rs140848935,rs140868938,rs140897430,rs140917776,rs140932373,rs140979164,rs141113431,rs141208542,rs141392683,rs141442151,rs141442421,rs141467433,rs141507158,rs141611499,rs141663172,rs141723872,rs141749337,rs141781925,rs141800617,rs141809667,rs141818910,rs141830976,rs141964542,rs142072911,rs142262708,rs142361747,rs142369034,rs142383195,rs142384631,rs142428099,rs142532155,rs142586382,rs142639458,rs142646721,rs142707421,rs142740758,rs142765605,rs142769843,rs142888706,rs142934028,rs143020167,rs143033713,rs143037051,rs143049402,rs143250187,rs143311017,rs143368762,rs143477984,rs143507968,rs143560647,rs143612740,rs143698944,rs143918176,rs143995656,rs144130406,rs144279654,rs144339096,rs144388783,rs144418408,rs144419250,rs144493488,rs144573694,rs144600619,rs144605328,rs144652095,rs144663668,rs144708364,rs144763069,rs144797949,rs144839734,rs144950653,rs144972140,rs145046956,rs145102103,rs145105793,rs145159229,rs145247634,rs145320244,rs145392121,rs145476987,rs145750480,rs145827045,rs145949289,rs145974882,rs145976132,rs146030262,rs146054708,rs146070138,rs146071606,rs146113820,rs146152856,rs146154989,rs146168445,rs146191084,rs146203827,rs146220880,rs146260733,rs146271444,rs146393197,rs146470979,rs146477153,rs146560415,rs146591022,rs146795829,rs146819285,rs146856148,rs146899208,rs146969507,rs147103062,rs147132728,rs147160198,rs147201445,rs147204741,rs147232412,rs147266368,rs147417559,rs147492432,rs147601835,rs147693818,rs147742592,rs147890012,rs147913325,rs147951566,rs147972887,rs148062021,rs148119171,rs148493735,rs148503936,rs148537168,rs148617230,rs148643956,rs148720739,rs148734263,rs148823089,rs148823714,rs148944262,rs149049723,rs149083525,rs149094946,rs149123780,rs149352559,rs149391359,rs149407295,rs149437633,rs149507452,rs149516759,rs149527351,rs149531814,rs149559793,rs149681493,rs149726026,rs149729986,rs149749263,rs149789412,rs149943373,rs149994951,rs150057657,rs150070977,rs150197536,rs150318598,rs150469456,rs150486581,rs150513945,rs150544576,rs150594413,rs150639909,rs150746762,rs150835158,rs150902921,rs150933539,rs150956273,rs151009632,rs151082275,rs151097686,rs151109828,rs151126570,rs151198812,rs151235759,rs151256617,rs151284574,rs151329048,rs16874180,rs16874181,rs16874271,rs16874279,rs16874281,rs16874297,rs17127629,rs17127738,rs17127743,rs17127752,rs17127773,rs17127780,rs17127787,rs17127794,rs17127855,rs17127912,rs17655558,rs17728215,rs17729954,rs17832209,rs17847356,rs17885261,rs180692297,rs180696794,rs180723796,rs180724396,rs180769540,rs180904787,rs180967986,rs181063457,rs181090530,rs181106712,rs181230971,rs181268233,rs181286503,rs181606418,rs181694030,rs181712412,rs181717980,rs181741458,rs181836181,rs181840909,rs181878805,rs182013275,rs182041606,rs182137827,rs182143213,rs182236971,rs182240737,rs182370651,rs182376394,rs182443403,rs182461154,rs182495398,rs182510131,rs182526772,rs182530444,rs182531393,rs182557692,rs182699356,rs182715207,rs182730807,rs182819996,rs182957601,rs182981984,rs183026292,rs183028710,rs183034725,rs183036310,rs183065686,rs183328291,rs183335342,rs183423736,rs183431908,rs183490014,rs183533830,rs183617323,rs183642342,rs183643413,rs183666712,rs183693319,rs183732284,rs183740625,rs183774293,rs183810313,rs183810539,rs183882587,rs183924354,rs183966012,rs184039760,rs184097143,rs184119440,rs184148176,rs184279503,rs184471473,rs184492844,rs184548904,rs184572343,rs184593319,rs184614557,rs184773744,rs184810449,rs184966770,rs185003750,rs185031035,rs185043952,rs185045336,rs185052450,rs185058653,rs185063887,rs185092811,rs185095112,rs185114389,rs185116805,rs185125058,rs185162977,rs185194967,rs185208172,rs185324194,rs185398663,rs185487006,rs185494166,rs185510532,rs185569275,rs185808342,rs185818044,rs185832246,rs185863075,rs185866208,rs185880072,rs185950137,rs185982146,rs185984719,rs185992992,rs186044223,rs186183911,rs186321452,rs186324129,rs186412989,rs186461683,rs186472224,rs186637604,rs186693383,rs186694071,rs186731186,rs186766544,rs186784448,rs186798138,rs186898732,rs186900117,rs187002314,rs187077404,rs187079665,rs187088484,rs187119563,rs187125128,rs187135403,rs187170943,rs187333977,rs1873534,rs187527971,rs187533909,rs1876487,rs187742913,rs187822762,rs187861617,rs187888669,rs187957727,rs187967835,rs188123003,rs188244757,rs188416673,rs188491206,rs188494009,rs188523406,rs188545611,rs188575873,rs188580091,rs188629181,rs188632511,rs188674257,rs188693165,rs188731684,rs188821012,rs189005247,rs189017171,rs189128353,rs189159671,rs189166997,rs189169828,rs189172059,rs189186933,rs189374956,rs189377975,rs189388931,rs189437192,rs189560542,rs189656678,rs189783452,rs189796270,rs189811410,rs189819382,rs189849626,rs189859497,rs189865760,rs189873014,rs189887054,rs189895810,rs190085338,rs190088515,rs190245340,rs190318676,rs190371343,rs190379454,rs190394575,rs190467534,rs190471995,rs190556280,rs190631658,rs190637562,rs190724730,rs190797930,rs190825406,rs190876774,rs190968124,rs190996160,rs191074547,rs191187775,rs191188373,rs191436528,rs191503143,rs191544286,rs191573520,rs191643867,rs191719134,rs191723873,rs191914183,rs191985596,rs191986440,rs192000432,rs192079639,rs192151759,rs192202631,rs192226571,rs192232111,rs192255235,rs192435582,rs192451239,rs192580624,rs192589488,rs192608980,rs192706977,rs192713356,rs192758727,rs192775691,rs192899948,rs193076337,rs193137222,rs193224890,rs193247448,rs1951951,rs1951952,rs1957360,rs1980664,rs199611151,rs199733159,rs199754100,rs1998671,rs200010227,rs200121714,rs200317622,rs2004242,rs200562046,rs200605562,rs200795587,rs200951913,rs201186824,rs201459824,rs201482871,rs201786251,rs201852320,rs201866674,rs202123905,rs2147537,rs2236296,rs2236298,rs2273742,rs2281651,rs2281652,rs2295824,rs2305683,rs2359349,rs2359359,rs28418605,rs28608824,rs28609907,rs28621741,rs28660170,rs28693779,rs28716955,rs28758817,rs2946386,rs2970851,rs2970869,rs2970871,rs2970875,rs2970876,rs2970878,rs2970884,rs35594181,rs35982002,rs367939624,rs368055305,rs368155597,rs368221093,rs368351895,rs368566353,rs368591689,rs368759076,rs368887875,rs368892677,rs369215839,rs369442174,rs369528715,rs370841386,rs370907228,rs371050124,rs371207887,rs371250882,rs371931997,rs372080375,rs372168864,rs373026789,rs373243752,rs373270397,rs373586758,rs373777910,rs373926931,rs374394988,rs374475669,rs374761744,rs374867741,rs375022652,rs375167000,rs375379472,rs375588025,rs375590435,rs375646223,rs376133319,rs376309749,rs376764899,rs376792151,rs376833331,rs377062914,rs377110120,rs3774902,rs3774905,rs3774914,rs3774915,rs41525444,rs4324049,rs4452416,rs4550905,rs45513694,rs4553503,rs4697048,rs4697424,rs4697427,rs4898847,rs4898848,rs4898850,rs4901531,rs4901542,rs4901543,rs527274175,rs527307492,rs527341969,rs527381905,rs527558805,rs527594475,rs527668622,rs527784347,rs528005995,rs528043004,rs528258396,rs528298422,rs528355885,rs528379515,rs528475068,rs528539203,rs528539332,rs528577865,rs528619548,rs528661241,rs528679662,rs528719992,rs528728434,rs528778603,rs528840381,rs528857951,rs529012487,rs529091068,rs529095910,rs529104830,rs529183760,rs529235564,rs529277167,rs529340060,rs529437136,rs529503582,rs529509056,rs529567251,rs529671810,rs529708084,rs529823537,rs529833770,rs529853065,rs529898162,rs529923567,rs529995799,rs530297145,rs530630532,rs530713299,rs530725664,rs530730578,rs530769183,rs530870503,rs530923791,rs530972431,rs531005060,rs531136022,rs531160171,rs531168533,rs531171416,rs531250296,rs531377279,rs531462863,rs531618615,rs531796623,rs531823267,rs531837001,rs531855805,rs531870782,rs531949413,rs531958441,rs531985747,rs532164337,rs532167040,rs532183740,rs532313255,rs532352668,rs532704760,rs532769071,rs532859356,rs532914012,rs532927228,rs533072517,rs533077417,rs533092825,rs533094714,rs533112205,rs533137672,rs533151633,rs533175911,rs533388083,rs533388102,rs533510681,rs533597296,rs533722462,rs533758656,rs533820107,rs533832516,rs533890015,rs534022655,rs534036846,rs534090139,rs534309135,rs534322979,rs534336221,rs534393848,rs534396918,rs534520398,rs534545121,rs534552187,rs534577854,rs534584810,rs534644440,rs534680628,rs534791321,rs534853079,rs534864972,rs534986887,rs535066295,rs535077442,rs535149233,rs535346940,rs535364528,rs535415556,rs535473735,rs535530474,rs535584451,rs535678028,rs535711923,rs535733441,rs535780245,rs535818555,rs535835246,rs535863893,rs535940757,rs535976986,rs535977023,rs536003702,rs536008596,rs536123937,rs536131693,rs536225401,rs536282049,rs536345582,rs536345628,rs536361516,rs536587950,rs536684615,rs536743218,rs536870093,rs536947843,rs536984967,rs536995761,rs537054735,rs537076360,rs537170918,rs537176959,rs537198908,rs537230980,rs537260698,rs537356586,rs537385752,rs537453839,rs537486694,rs537610287,rs537610943,rs537611748,rs537611899,rs537619601,rs537622785,rs537677827,rs537728227,rs537730748,rs537787910,rs537802219,rs537867703,rs537880864,rs537911781,rs537929967,rs537931273,rs537949951,rs538008310,rs538104564,rs538140334,rs538217012,rs538255822,rs538274399,rs538281023,rs538359509,rs538372670,rs538376348,rs538393185,rs538454360,rs538478913,rs538538400,rs538626153,rs538825608,rs538876021,rs538930235,rs539071165,rs539088828,rs539188709,rs539260875,rs539384078,rs539457077,rs539498300,rs539544918,rs539606920,rs539621793,rs539720270,rs539790433,rs539793092,rs539829729,rs539882414,rs539886816,rs539954896,rs539999241,rs540002976,rs540009124,rs540025659,rs540196407,rs540196783,rs540214356,rs540243116,rs540443779,rs540635695,rs540731076,rs540739283,rs540739599,rs540741711,rs540837424,rs541069101,rs541137779,rs541143161,rs541166336,rs541239941,rs541316470,rs541328519,rs541351291,rs541410158,rs541496898,rs541599093,rs541601449,rs541606896,rs541607748,rs541622063,rs541653126,rs541786492,rs542072042,rs542078744,rs542106895,rs542144507,rs542207722,rs542208293,rs542262156,rs542277758,rs542306438,rs542325067,rs542326288,rs542827928,rs542859124,rs542906442,rs542911501,rs542913640,rs543108664,rs543123842,rs543139537,rs543148057,rs543151685,rs543172114,rs543196824,rs543197331,rs543216349,rs543341320,rs543400201,rs543408932,rs543468465,rs543828718,rs543881078,rs543942861,rs543970881,rs544062046,rs544148497,rs544153786,rs544165079,rs544280767,rs544319396,rs544363927,rs544451437,rs544464108,rs544577434,rs544765635,rs544930879,rs544931335,rs544936393,rs544957412,rs544986042,rs545204755,rs545292711,rs545309409,rs545326711,rs545332283,rs545370812,rs545375809,rs545419527,rs545429117,rs545433153,rs545517349,rs545570998,rs545623167,rs545685451,rs545702877,rs545749139,rs545796094,rs545864053,rs545891130,rs545961375,rs546011115,rs546070584,rs546101684,rs546130179,rs546141822,rs546176278,rs546224512,rs546313245,rs546314938,rs546335897,rs546423105,rs546440649,rs546642152,rs546656045,rs546741738,rs546768192,rs546899148,rs546962706,rs547101877,rs547128044,rs547166877,rs547186623,rs547263968,rs547305630,rs547363305,rs547365577,rs547368169,rs547412233,rs547413760,rs547535324,rs547552668,rs547617976,rs547715485,rs547791836,rs547802085,rs547833298,rs547919988,rs548081784,rs548095315,rs548166646,rs548169815,rs548209879,rs548237653,rs548394336,rs548502469,rs548578947,rs548649329,rs548655221,rs548667308,rs548745355,rs548757208,rs548772563,rs548945442,rs548952461,rs548978385,rs549242872,rs549287044,rs549305931,rs549305975,rs549399028,rs549559791,rs549585793,rs549615931,rs549630087,rs549633625,rs549644760,rs549654978,rs549678859,rs549713803,rs549838912,rs549867379,rs549897389,rs549903144,rs549907082,rs549926877,rs549948690,rs550028187,rs550079783,rs550106095,rs550131225,rs550243573,rs550243757,rs550304718,rs550525247,rs550580268,rs550583923,rs550699610,rs550791874,rs551070772,rs551123308,rs551147284,rs551166466,rs551175562,rs551198271,rs551204199,rs551232258,rs551350063,rs551416280,rs551567006,rs551577921,rs551617235,rs551629688,rs551632670,rs551777225,rs551902321,rs552009822,rs552045080,rs552050726,rs552119391,rs552157953,rs552222425,rs552235397,rs552261876,rs552371382,rs552494131,rs552616600,rs552685905,rs552710105,rs552818656,rs552840923,rs552896835,rs552911795,rs552938481,rs552956147,rs553027209,rs553146654,rs553209887,rs553274584,rs553436437,rs553493785,rs553582921,rs553618398,rs553639101,rs553673137,rs553723631,rs553738206,rs553793469,rs553821108,rs553960212,rs554017384,rs554066643,rs554069478,rs554141683,rs554144750,rs554246092,rs554328641,rs554344854,rs554364066,rs554407565,rs554408304,rs554421018,rs554478545,rs554692003,rs554777213,rs554837204,rs554860051,rs554956572,rs555042632,rs555106752,rs555303678,rs555303971,rs555339397,rs555366108,rs555379178,rs555415044,rs555425304,rs555540439,rs555639609,rs555644410,rs555667956,rs555701559,rs555708952,rs555783936,rs555836774,rs555895623,rs556105110,rs556191008,rs556246219,rs556259313,rs556386203,rs556443463,rs556454062,rs556465416,rs556557551,rs556575812,rs556630864,rs556707513,rs556708435,rs556729217,rs556744821,rs556777187,rs556809723,rs556837919,rs556995600,rs557024755,rs557138671,rs557189210,rs557210141,rs557245092,rs557273275,rs557277002,rs557306461,rs557333081,rs557357944,rs557427808,rs55743129,rs557571188,rs557573190,rs557573853,rs557719954,rs558195790,rs558257796,rs558316326,rs558316510,rs558353093,rs558362882,rs558426282,rs558570847,rs558820124,rs558827192,rs558953710,rs559039891,rs559149111,rs559151845,rs559337066,rs559342217,rs559349854,rs559399003,rs559418740,rs559452355,rs559483690,rs559618184,rs559750795,rs559828194,rs559865906,rs559964771,rs560033661,rs560100160,rs560187542,rs560290816,rs560360715,rs560368901,rs560394730,rs560444275,rs56046693,rs560508738,rs560514813,rs560593078,rs560695187,rs560710212,rs560786659,rs560808161,rs560833602,rs560879361,rs560927387,rs560978874,rs561041921,rs561070532,rs561088323,rs56109256,rs561177445,rs561189075,rs561237060,rs561258542,rs561272464,rs561471534,rs561483722,rs561510434,rs561536517,rs561584724,rs561596958,rs561774018,rs561809496,rs561816567,rs561860706,rs561900778,rs561980835,rs562091007,rs562181214,rs562302212,rs562319845,rs562358810,rs562365411,rs562404062,rs562408675,rs562514532,rs562551079,rs562557569,rs562569569,rs562710361,rs562774897,rs562785929,rs562806259,rs562905523,rs56294338,rs563017533,rs563118374,rs563196646,rs563338245,rs563352037,rs563504501,rs563506148,rs563542411,rs563558557,rs563614510,rs563630056,rs563863912,rs563901553,rs563942821,rs563991694,rs564056746,rs564262312,rs564280602,rs564293326,rs564323436,rs564384957,rs564524672,rs564544378,rs564576653,rs564655778,rs564700120,rs564808715,rs564845015,rs564964357,rs565005705,rs565035068,rs565054511,rs565090418,rs565116753,rs565144746,rs565147903,rs565190190,rs565413564,rs565421897,rs565519060,rs565534830,rs565582299,rs565592970,rs565593653,rs565597912,rs565659879,rs565689052,rs565792100,rs565847414,rs565917481,rs565974420,rs566053254,rs566058847,rs566160584,rs566168525,rs566175854,rs566287983,rs566325750,rs566416389,rs566498721,rs566608240,rs566667751,rs566704552,rs566877228,rs566883778,rs566915165,rs567156278,rs567162656,rs567179303,rs567187338,rs567365969,rs567370942,rs567404485,rs567412029,rs567513182,rs567570934,rs567649884,rs567679671,rs567736733,rs56781588,rs56783160,rs567834916,rs567845253,rs567854055,rs567883270,rs568156509,rs568250372,rs568368883,rs568487628,rs568491306,rs568523531,rs568534133,rs568580284,rs568609246,rs568654511,rs568658367,rs568667304,rs56869809,rs568722023,rs568862797,rs568868082,rs569030258,rs569044107,rs569106120,rs569203058,rs569279996,rs569307371,rs569312813,rs569395096,rs569419582,rs569430744,rs569624083,rs569631373,rs569723772,rs569852545,rs569871977,rs569972605,rs569979253,rs570021019,rs570047640,rs570138983,rs570265511,rs570296317,rs570325019,rs570326372,rs570475210,rs570483597,rs570603121,rs570628661,rs570699892,rs570700046,rs570727519,rs570737883,rs570758100,rs571002928,rs571038591,rs57104536,rs57120609,rs571240677,rs571332553,rs571550174,rs571564528,rs571595465,rs571653525,rs571799259,rs571800013,rs571828517,rs571831645,rs571895003,rs571926159,rs571974544,rs571984145,rs57203226,rs572078472,rs572079197,rs572092522,rs572184448,rs572222984,rs572323850,rs572327283,rs572415129,rs572484923,rs57256690,rs572596609,rs572677708,rs572816177,rs572853673,rs572869286,rs572971781,rs572984418,rs573014441,rs573046167,rs573137194,rs573200785,rs573213117,rs573239862,rs573316582,rs573350205,rs573355376,rs573356922,rs573506261,rs573531035,rs573576562,rs573586543,rs573729255,rs573737142,rs573750084,rs573764695,rs573839093,rs573884562,rs57392747,rs573965158,rs574053317,rs574079377,rs574115238,rs574132720,rs574136178,rs574231256,rs574243091,rs574285620,rs574300581,rs574301415,rs574503823,rs574539018,rs574540378,rs574549527,rs574570710,rs574666505,rs574741999,rs574759347,rs574865379,rs574923901,rs574956991,rs575207906,rs57531196,rs575380557,rs575400581,rs575433706,rs575458313,rs575717578,rs575743637,rs575767581,rs575772911,rs575800135,rs575821832,rs575887527,rs575892807,rs575910755,rs576002083,rs576003135,rs576173913,rs576219963,rs576228459,rs576236420,rs576239852,rs576279617,rs576307782,rs576310640,rs57640212,rs576446869,rs576465959,rs576492047,rs576595634,rs576634950,rs576638483,rs576640216,rs576769245,rs576786954,rs576862502,rs576885371,rs576907077,rs576933148,rs576965539,rs577000618,rs577037991,rs577049460,rs577088276,rs577088288,rs577122051,rs577198058,rs577310172,rs577375636,rs577506181,rs577535854,rs577606232,rs577613029,rs577620955,rs577637724,rs577647687,rs577761323,rs578007788,rs578054602,rs57807652,rs57808048,rs578153377,rs57932527,rs58207268,rs58292420,rs58300355,rs58337219,rs58356611,rs58628273,rs58790065,rs58920056,rs59067769,rs59107817,rs59166625,rs59221909,rs59567134,rs59646071,rs60239302,rs60239786,rs60276093,rs60467468,rs60666580,rs60824130,rs60978568,rs61029090,rs61301272,rs61476801,rs61708476,rs61975127,rs61975137,rs61976982,rs61976988,rs61976999,rs61977000,rs6448227,rs6448229,rs6572968,rs6572970,rs6823474,rs6826605,rs6829564,rs6838600,rs6850405,rs6850464,rs70937061,rs7144545,rs7145140,rs7151370,rs7155922,rs7157734,rs7159029,rs72660231,rs72711686,rs72713425,rs72713435,rs73109583,rs73109584,rs73269511,rs73269600,rs73273349,rs73273366,rs733110,rs73803427,rs73805827,rs74049547,rs74049567,rs74049621,rs74049631,rs74138154,rs74244803,rs7438250,rs74441127,rs74636338,rs74721842,rs74744873,rs74840892,rs74868851,rs74955897,rs75137009,rs75342050,rs75474015,rs75520101,rs75553490,rs75602810,rs75602869,rs75671514,rs75939364,rs75946396,rs76107259,rs76146585,rs76232035,rs76317096,rs76317575,rs76362720,rs76518407,rs7657517,rs76712476,rs7672915,rs7674429,rs76771800,rs76784181,rs76820464,rs7683406,rs76868793,rs76887604,rs76932082,rs76941605,rs76998498,rs77373679,rs77690670,rs77724768,rs77821250,rs77831861,rs78341961,rs78450722,rs78496571,rs78549698,rs78722954,rs78815689,rs78819402,rs78948066,rs79249108,rs79503520,rs79511923,rs79768509,rs79843984,rs79906479,rs79987089,rs8007990,rs8008430,rs8009669,rs8016022,rs80193972,rs80195014,rs8020488,rs8021712,rs80235742,rs80268024,rs80294476,rs880120,rs911618,rs911619,rs9323270,rs9646154,rs9671848,rs9671853,rs9790699,rs9996943	GCH1,NENF,PPARGC1A,PTS,SPR
Mouse Phenotype Single KO	MP:0012462	decreased brain internal capsule size	489	1.21732e-247	1.10338e-243	2.2564e-246	5.43354	118.339	643	0.000788927	0.00428667	1777	0.293878	1	1	3.13116	0.31937	1	2	0.00033761	0.5	rs10000007,rs10006209,rs10010256,rs10027475,rs1011984,rs1016311,rs1029469,rs10461150,rs10461193,rs1080288,rs11098195,rs111282606,rs111697376,rs111781773,rs111782166,rs111926093,rs112006867,rs112224184,rs112572170,rs112722335,rs113296507,rs113651352,rs113710809,rs113915602,rs113990343,rs114027690,rs114171134,rs114309246,rs114836980,rs114935489,rs115068425,rs115140963,rs115335220,rs115541870,rs115876752,rs115902204,rs115953891,rs116169025,rs116237415,rs116561489,rs117071146,rs11731896,rs117398190,rs117463315,rs118082931,rs11931517,rs11946664,rs12331807,rs12500418,rs12510043,rs12512019,rs13117519,rs13121973,rs13122281,rs138220955,rs138529352,rs138689502,rs139089507,rs139127670,rs139294852,rs139403945,rs139930412,rs139967424,rs140302049,rs140548938,rs140576076,rs140827699,rs140994878,rs141446623,rs141734955,rs141770615,rs141822143,rs141940429,rs142120190,rs142211315,rs142239498,rs142431297,rs142603818,rs142673423,rs143019070,rs143348316,rs143556573,rs143732216,rs144003378,rs144275253,rs144293597,rs144637267,rs144661028,rs144827803,rs144856776,rs145140902,rs145225737,rs145266938,rs145267008,rs145293328,rs145612040,rs145990964,rs146212904,rs146600700,rs146653249,rs146695191,rs147390428,rs147617121,rs147809585,rs147878636,rs148271931,rs148535289,rs148537983,rs148576305,rs148653174,rs148706700,rs148938040,rs149204159,rs149531234,rs149644545,rs149776357,rs149828612,rs150093146,rs150342855,rs150394620,rs150648491,rs151198825,rs151329853,rs17046070,rs17046300,rs17046323,rs17447089,rs17532686,rs17592385,rs17592616,rs17592721,rs17620312,rs17629880,rs17676882,rs180674948,rs180769702,rs181024976,rs181158386,rs181181456,rs181240750,rs181503500,rs181775495,rs181805862,rs181857194,rs181858812,rs181883231,rs181959830,rs182051492,rs182138635,rs182371060,rs182509287,rs182697945,rs182854056,rs182907315,rs182958096,rs183128917,rs183184636,rs183270272,rs183331746,rs183342532,rs183407357,rs183470810,rs183505787,rs183507377,rs183561048,rs183786621,rs183931661,rs183984987,rs184410838,rs184711291,rs184836074,rs184843185,rs184953583,rs185224448,rs185526307,rs185555153,rs185802020,rs1859148,rs1859149,rs186223576,rs186419055,rs186449077,rs186656676,rs186683405,rs186712292,rs186798087,rs186873869,rs187278860,rs187420075,rs187618060,rs187637155,rs188074499,rs188168696,rs188239703,rs188248560,rs188283368,rs188311008,rs188322319,rs188413096,rs188467076,rs188878380,rs188911030,rs188992765,rs189071203,rs189218784,rs189691131,rs189793550,rs189832803,rs189968248,rs190058743,rs190255391,rs190484791,rs190493542,rs190684305,rs191005741,rs191157990,rs191459439,rs192170909,rs192281103,rs192362377,rs192412649,rs192644735,rs192682385,rs193184634,rs1978130,rs1978131,rs1978132,rs201475557,rs2051784,rs2189363,rs2189366,rs2189367,rs2214457,rs28406647,rs28447513,rs28615972,rs28636632,rs28658344,rs368983487,rs370103566,rs371104722,rs371227577,rs372389734,rs373367016,rs373948888,rs374057176,rs374380560,rs374818878,rs376867792,rs377151126,rs3796930,rs4337787,rs4834353,rs527682714,rs527732757,rs527966110,rs528077298,rs528117608,rs528458806,rs528497375,rs528610584,rs528621484,rs528791210,rs529172085,rs529460746,rs529495231,rs529498323,rs529521642,rs529664542,rs529728281,rs530217829,rs530254914,rs530438204,rs530556625,rs530735203,rs530832201,rs531045770,rs531141672,rs531478225,rs531843980,rs532048191,rs532141633,rs532166481,rs532398444,rs532578477,rs532622651,rs533076923,rs533217909,rs533253770,rs533394635,rs533657087,rs533802336,rs534017242,rs534185555,rs534327803,rs534529204,rs534579669,rs534586107,rs534652482,rs534766602,rs534785451,rs534992481,rs535164233,rs535255229,rs535757098,rs535970327,rs536265641,rs536491876,rs536519548,rs536553223,rs536638059,rs536726147,rs536891186,rs537164714,rs537205240,rs537403811,rs537632446,rs537771974,rs537772531,rs537964173,rs538116137,rs538353081,rs538648477,rs538724751,rs538979982,rs539182063,rs539295928,rs539299502,rs539600642,rs539939007,rs539947208,rs540555052,rs540729724,rs541176733,rs541338318,rs541460147,rs541569519,rs541731317,rs541843126,rs541902979,rs541987363,rs542167992,rs542284968,rs542373172,rs542379999,rs542698941,rs542988961,rs543202802,rs543320065,rs543471149,rs543535317,rs543687407,rs543701921,rs543929405,rs544087081,rs544408778,rs544496423,rs544549361,rs544688411,rs544992973,rs545162013,rs545335078,rs545442613,rs545458617,rs545640067,rs545774728,rs546077792,rs546170627,rs546285379,rs546454155,rs546454995,rs546606550,rs546765618,rs546950282,rs547244789,rs547317425,rs547610481,rs547669951,rs547826501,rs547907245,rs548179393,rs548350631,rs548393890,rs548447599,rs548506447,rs548520719,rs548551059,rs548861763,rs549057048,rs549330596,rs549333857,rs549450523,rs549491520,rs549858933,rs549915323,rs549983914,rs550232997,rs550262711,rs550292045,rs550769344,rs550769799,rs550838460,rs550869301,rs550925324,rs551245030,rs551328853,rs551412670,rs551569179,rs551717484,rs551778869,rs551853123,rs552100542,rs552124096,rs552135286,rs552385672,rs552424948,rs552432868,rs552509782,rs552567560,rs552569092,rs552781187,rs553062594,rs553123351,rs553143336,rs553328953,rs553362437,rs553396749,rs553529118,rs553702764,rs554234804,rs554438117,rs554457595,rs554485266,rs554813366,rs555235303,rs555417083,rs555453713,rs555509510,rs555682889,rs555744029,rs555771774,rs555868746,rs555894575,rs555907866,rs555962997,rs556269783,rs556293684,rs556372647,rs556744444,rs556892852,rs557018217,rs557066353,rs557088607,rs557146896,rs557197838,rs557259594,rs557543106,rs557819773,rs557886517,rs557913801,rs557934118,rs558111337,rs558240484,rs558421074,rs558435622,rs558469456,rs558861837,rs559117178,rs559420277,rs559632647,rs559691135,rs559749430,rs559817081,rs559884988,rs559885257,rs560060105,rs560432767,rs560683800,rs560836720,rs561022125,rs561090657,rs561243185,rs561255879,rs561456669,rs561490757,rs561639777,rs561699379,rs561732496,rs562045238,rs562280171,rs562289828,rs562327597,rs562442707,rs562900851,rs562964244,rs563123334,rs563428283,rs563468545,rs563668027,rs563840482,rs563855311,rs564050053,rs564073251,rs564120055,rs564166587,rs564379558,rs564603422,rs564616057,rs564619532,rs564708634,rs564785337,rs565004102,rs565009184,rs565142988,rs565291610,rs565390883,rs566251776,rs566728018,rs566730711,rs566978932,rs566984117,rs567150546,rs567298083,rs567370474,rs567511438,rs567692274,rs568392017,rs568661649,rs568843377,rs568871975,rs569395842,rs570073849,rs570345231,rs570366503,rs570634424,rs570906993,rs570949084,rs571005103,rs571046501,rs571339039,rs571420450,rs571633477,rs571712045,rs571775935,rs572378025,rs572571430,rs572666622,rs572946701,rs572997919,rs573127142,rs573381366,rs573480872,rs573631008,rs573840002,rs573863944,rs573893837,rs574219042,rs574304146,rs574519291,rs574567334,rs574624505,rs574675277,rs575217029,rs575261845,rs575266540,rs575422575,rs575516186,rs575559373,rs575596443,rs575756158,rs575826713,rs576248686,rs576621918,rs576630679,rs576972125,rs576976088,rs576998064,rs577160564,rs577606556,rs577813622,rs578072048,rs59569204,rs60575405,rs62316665,rs6835747,rs6840177,rs6853541,rs6854310,rs6855671,rs72892184,rs72893920,rs72895942,rs72895948,rs72902782,rs73841094,rs73841624,rs73841625,rs73842904,rs73843474,rs74405470,rs74443563,rs74451825,rs74667088,rs75070532,rs75185496,rs75228887,rs75358352,rs75516548,rs75566703,rs75676953,rs76188058,rs76601638,rs7670019,rs7675804,rs7689283,rs7689890,rs7691921,rs7692220,rs7696929,rs77096780,rs77741231,rs77748143,rs77859530,rs78065701,rs78078439,rs78104435,rs78206837,rs78242905,rs78423180,rs78808975,rs79003876,rs79156013,rs79198835,rs79272411,rs79341581,rs79400730,rs79779414,rs79785236,rs79960618,rs79997536,rs80092034,rs80116133,rs993506	ANK2
Mouse Phenotype Single KO	MP:0005166	decreased susceptibility to injury	490	2.95195e-246	2.67565e-242	5.4605e-245	1.7881	2194.51	3924	0.0146301	0.02616	4452	0.749053	1	1	0.887941	21.3978	19	134	0.00641459	0.141791	rs10000007,rs10006209,rs10010256,rs10021994,rs10027475,rs10038417,rs10063344,rs10063880,rs10077718,rs10086064,rs10086192,rs10090884,rs10091294,rs10096526,rs10097076,rs10099416,rs10102524,rs10103483,rs10109971,rs1011984,rs1016311,rs1029469,rs10461150,rs104	C6,CAMK2D,COL1A1,CSRP3,GATA4,GRK5,IFNG,MAPK8IP1,MURC,NAMPT,NDRG2,NOL3,PLD1,PPIF,SLC34A2,SNTA1,TGM2,UACA,VWF
Mouse Phenotype Single KO	MP:0020148	abnormal sensitivity to induced morbidity/mortality	491	1.15741e-245	1.04907e-241	2.1366e-244	1.46812	5603.09	8226	0.0373539	0.05484	5590	0.925222	1	1	0.843629	61.6385	52	386	0.0175557	0.134715	rs10000007,rs10002217,rs1000222,rs10002521,rs10002590,rs10003830,rs10006209,rs10006687,rs10007750,rs10010256,rs10015030,rs10015181,rs10016293,rs10018239,rs10018700,rs10018750,rs10021994,rs10022065,rs10027475,rs10028665,rs10032795,rs10056915,rs10062650,rs1	A4GALT,ACADVL,ADAM17,ALDOB,ANK1,ASGR1,ATP2A2,C12orf5,CAMK2D,CAV1,CERK,CTNNA3,DCLRE1A,F3,FABP3,GUCY1A3,HABP2,HMOX2,HSPB8,IFNG,IFNGR1,IL10,IL12A,KCNJ8,LASP1,MAP2K3,MBOAT4,MGST2,MTDH,MYLK3,NBN,NOS3,NRG1,PARK2,PDCD1LG2,PLCL1,PLD1,PPARA,PPARGC1A,PROS1,PTCH1,RAF1,RBM38,RYR2,SCN5A,SGCD,SLC22A4,SRXN1,TGM2,TSLP,TXNIP,VIM
Mouse Phenotype Single KO	MP:0004122	abnormal sinus arrhythmia	492	1.00641e-244	9.12206e-241	1.85408e-243	2.689	571.215	1536	0.0038081	0.01024	375	0.0234427	1	0.566626	1.95698	5.10992	10	32	0.0033761	0.3125	rs10000007,rs10006209,rs10010256,rs10027475,rs1011984,rs1016311,rs10244432,rs1029469,rs10461150,rs10461193,rs10468445,rs10737728,rs10754352,rs10771514,rs10801972,rs10801973,rs10801976,rs10801999,rs1080288,rs10923210,rs10923235,rs10923412,rs10923420,rs11067075,rs11067077,rs11067086,rs11067095,rs11067101,rs11067104,rs11098195,rs111282606,rs111365582,rs111452235,rs111555728,rs111672955,rs111697376,rs111729693,rs111781773,rs111782166,rs111831854,rs111926093,rs111989357,rs112006867,rs112132543,rs112210550,rs112224184,rs112369043,rs112410292,rs112423168,rs112572170,rs112657375,rs112722335,rs112802486,rs112856571,rs112877900,rs113168706,rs113296507,rs113306626,rs113501287,rs113651352,rs113651542,rs113710809,rs113770432,rs113915602,rs113968987,rs113990343,rs114027690,rs114034470,rs114083532,rs114149441,rs114171134,rs114243262,rs114309246,rs114396832,rs114670810,rs114671413,rs114836980,rs114904386,rs114913390,rs114934264,rs114935489,rs114961083,rs114984525,rs115068425,rs115081964,rs115140963,rs115150584,rs115332121,rs115335220,rs115337372,rs115366827,rs115541870,rs115566378,rs115599823,rs115673492,rs11578766,rs11578864,rs11580293,rs115827328,rs115876752,rs115902204,rs115953891,rs116169025,rs116237415,rs11651687,rs116561489,rs116641831,rs116797912,rs116914279,rs116937160,rs117071146,rs117188998,rs117237175,rs117313596,rs11731896,rs117398190,rs117463315,rs117675263,rs117742029,rs118082931,rs118129210,rs11931517,rs11946664,rs12031293,rs12057627,rs12059734,rs12140550,rs12319868,rs12331807,rs1248046,rs12500418,rs12510043,rs12512019,rs12668504,rs12734646,rs12736789,rs12744662,rs12941038,rs13117519,rs13121973,rs13122281,rs13232756,rs13374904,rs13375028,rs137857724,rs137967854,rs137999497,rs138220955,rs138529352,rs138550882,rs138604352,rs138689502,rs138764177,rs138824749,rs138890590,rs138930858,rs139083661,rs139089507,rs139127670,rs139294852,rs139386157,rs139403945,rs139428646,rs139692524,rs139695640,rs139869946,rs139930412,rs139967424,rs140006560,rs140007955,rs140053997,rs140147647,rs140157643,rs140211335,rs140302049,rs140420353,rs140481506,rs140533705,rs140547791,rs140548938,rs140576076,rs140817107,rs140827699,rs140834698,rs140994878,rs141282683,rs141410206,rs141446623,rs141462355,rs141555265,rs141610764,rs141642371,rs141734955,rs141770615,rs141822143,rs141940429,rs141941301,rs142009920,rs142030572,rs142086556,rs142120190,rs142211315,rs142239498,rs142431297,rs142485314,rs142603818,rs142605063,rs142673423,rs142754426,rs143019070,rs143104755,rs143206520,rs143300210,rs143346228,rs143348316,rs143462523,rs143556573,rs143563344,rs143610011,rs143656484,rs143732216,rs143771953,rs143922061,rs144003378,rs144022945,rs144043547,rs144066521,rs144106188,rs144126438,rs144174373,rs144238780,rs144275253,rs144293597,rs144429432,rs144637267,rs144640969,rs144661028,rs144663980,rs144754943,rs144817717,rs144827803,rs144856776,rs145140902,rs145225737,rs145230390,rs145266938,rs145267008,rs145293328,rs145352702,rs145536962,rs145612040,rs145631026,rs145658009,rs145685263,rs145990964,rs146212904,rs146600700,rs146653249,rs146695191,rs147044527,rs147077920,rs147113781,rs147390428,rs147617121,rs147710408,rs147809585,rs147878636,rs148051590,rs148106388,rs148260948,rs148271931,rs148338034,rs148372295,rs148535289,rs148537983,rs148576305,rs148581334,rs148653174,rs148706700,rs148864662,rs148917968,rs148938040,rs149076664,rs149096486,rs149204159,rs149223813,rs149335785,rs149366095,rs149450392,rs149531234,rs149553886,rs149644545,rs149776357,rs149795026,rs149828612,rs149864048,rs150093146,rs150134230,rs150249003,rs150289245,rs150291408,rs150338006,rs150342855,rs150394620,rs150438802,rs150524061,rs150526998,rs150648491,rs150753412,rs150818858,rs151008236,rs151022661,rs151112825,rs151198825,rs151313488,rs151329853,rs16944153,rs16944204,rs16973011,rs17034488,rs17034489,rs17046070,rs17046300,rs17046323,rs17447089,rs17532686,rs17592385,rs17592616,rs17592721,rs17620312,rs17629880,rs17676882,rs180674948,rs180769702,rs180811130,rs180826136,rs180889019,rs181024976,rs181158386,rs181181456,rs181240750,rs181327239,rs181503500,rs181508375,rs181775495,rs181805862,rs181806644,rs181840345,rs181857194,rs181858812,rs181883231,rs181959830,rs182035288,rs182051492,rs182119464,rs182138635,rs182254119,rs182280382,rs182371060,rs182392781,rs182509287,rs182561411,rs182697945,rs182804748,rs182843730,rs182854056,rs182891190,rs182907315,rs182958096,rs183007053,rs183099874,rs183128917,rs183184636,rs183208584,rs183270272,rs183331746,rs183342532,rs183360794,rs183407357,rs183470810,rs183505787,rs183507377,rs183561048,rs183674270,rs183785150,rs183786621,rs183931661,rs183955341,rs183984987,rs184088832,rs184098910,rs184226063,rs184339631,rs184374014,rs184410838,rs184620728,rs184635193,rs184711291,rs184741915,rs184780442,rs184811758,rs184836074,rs184843185,rs184894462,rs184923828,rs184953583,rs185056751,rs185057562,rs185069509,rs185149849,rs185201517,rs185224448,rs185347486,rs185375627,rs185450259,rs185471516,rs185526307,rs185555153,rs185656057,rs185723496,rs185746096,rs185802020,rs185900264,rs1859148,rs1859149,rs186039992,rs186053998,rs186178013,rs186223576,rs186224225,rs186365824,rs186419055,rs186449077,rs186461282,rs186466798,rs186656676,rs186666277,rs186683405,rs186712292,rs186798087,rs186873869,rs186945532,rs187188406,rs187278860,rs187420075,rs187465580,rs187580630,rs187618060,rs187618934,rs187637155,rs187637549,rs187656903,rs188074499,rs188168696,rs188174269,rs188239703,rs188248560,rs188283368,rs188311008,rs188322319,rs188357835,rs188413096,rs188467076,rs188477939,rs188516149,rs188627341,rs188684440,rs188747293,rs188800464,rs188824645,rs188878380,rs188911030,rs188992765,rs189071203,rs189117674,rs189127955,rs189218784,rs189328840,rs189361635,rs1895606,rs189691131,rs189793550,rs189804723,rs189832803,rs189879943,rs189881523,rs189968248,rs190058743,rs190147280,rs190168235,rs190175707,rs190243416,rs190255391,rs190484791,rs190493542,rs190579259,rs190684305,rs190730717,rs190730982,rs190803359,rs190907182,rs191005741,rs191041828,rs191047354,rs191078286,rs191098440,rs191157990,rs191315824,rs191346290,rs191347434,rs191459439,rs191646286,rs191669442,rs191879058,rs191939300,rs191940710,rs192110201,rs192170909,rs192173932,rs192206805,rs192281103,rs192362377,rs192388862,rs192412649,rs192644735,rs192670497,rs192682385,rs192747225,rs192909774,rs193015531,rs193179161,rs193184634,rs1946299,rs1978130,rs1978131,rs1978132,rs199536176,rs199994975,rs200190432,rs200442064,rs201288299,rs201475557,rs201789902,rs202077993,rs2051784,rs2111508,rs2113436,rs2189363,rs2189366,rs2189367,rs2214457,rs2555006,rs2555007,rs28406647,rs28447513,rs28615972,rs28636632,rs28658344,rs28730712,rs28730713,rs2909218,rs2912457,rs2952290,rs34065642,rs34929372,rs35939222,rs367918526,rs368983487,rs370103566,rs370588796,rs370842887,rs371104722,rs371118455,rs371227577,rs371836816,rs372128380,rs372389734,rs373043237,rs373295179,rs373367016,rs373742681,rs373948888,rs373980233,rs374057176,rs374380560,rs374818878,rs375290550,rs376052381,rs376125509,rs376326065,rs376359269,rs376867792,rs377151126,rs377461926,rs3782467,rs3796930,rs3811003,rs3811004,rs3811005,rs3923976,rs3923977,rs4143098,rs4265886,rs4337787,rs4338353,rs4360246,rs4503343,rs4543497,rs4561532,rs4564143,rs4834353,rs4839479,rs4839480,rs4839481,rs527318030,rs527608884,rs527620177,rs527682714,rs527732757,rs527787923,rs527955337,rs527966110,rs527969445,rs528077298,rs528117608,rs528189774,rs528200262,rs528227901,rs528312629,rs528458806,rs528497375,rs528610584,rs528621484,rs528626356,rs528695623,rs528698482,rs528780110,rs528791210,rs528807528,rs528969021,rs528975142,rs528988520,rs529066443,rs529108268,rs529172085,rs529460746,rs529495231,rs529498323,rs529521642,rs529603103,rs529664542,rs529728281,rs529732341,rs529774070,rs529855990,rs529936165,rs530073917,rs530088438,rs530109818,rs530137926,rs530180211,rs530217829,rs530254914,rs530438204,rs530516853,rs530556625,rs530621170,rs530629082,rs530735203,rs530809443,rs530832201,rs530841550,rs530849250,rs530896217,rs530906055,rs531037124,rs531045770,rs531081183,rs531141672,rs531178350,rs531478225,rs531521625,rs531843980,rs531853763,rs531984391,rs532031476,rs532033395,rs532048191,rs532130208,rs532141633,rs532166481,rs532169226,rs532177823,rs532398444,rs532478165,rs532496115,rs532564992,rs532578477,rs532622651,rs532715246,rs532760303,rs532812666,rs532834726,rs532913045,rs533076923,rs533217909,rs533224175,rs533253770,rs533394635,rs533451582,rs533524972,rs533593012,rs533657087,rs533802336,rs533892033,rs533902354,rs534017242,rs534185555,rs534226448,rs534327803,rs534403918,rs534496129,rs534501021,rs534529204,rs534579669,rs534586107,rs534643700,rs534652482,rs534709316,rs534764954,rs534766602,rs534785451,rs534798277,rs534919161,rs534929587,rs534943827,rs534988092,rs534992481,rs535146392,rs535160390,rs535164233,rs535255229,rs535263341,rs535356761,rs535429306,rs535508787,rs535549820,rs535604673,rs535722677,rs535757098,rs535824871,rs535849475,rs535882110,rs535933169,rs535963416,rs535970327,rs535976317,rs536098049,rs536148075,rs536159490,rs536216573,rs536265641,rs536491876,rs536517472,rs536519548,rs536553223,rs536621936,rs536638059,rs536720757,rs536726147,rs536770915,rs536891186,rs536903733,rs536925580,rs536990173,rs537123081,rs537159230,rs537164714,rs537205240,rs537215146,rs537240406,rs537403811,rs537589291,rs537599109,rs537632446,rs537681563,rs537771974,rs537772531,rs537856441,rs537953792,rs537964173,rs538116137,rs538149414,rs538289311,rs538344287,rs538353081,rs538469164,rs538505086,rs538529566,rs538648477,rs538659155,rs538692133,rs538724751,rs538791282,rs538814313,rs538905551,rs538979982,rs539182063,rs539229594,rs539295928,rs539299502,rs539327848,rs539445184,rs539484866,rs539515481,rs539600642,rs539694750,rs539860175,rs539902509,rs539939007,rs539947208,rs540113479,rs540113756,rs540149614,rs540276776,rs540309618,rs540373162,rs540466885,rs540512776,rs540533127,rs540555052,rs540644274,rs540729724,rs540833612,rs540847733,rs540927260,rs541106624,rs541176733,rs541204590,rs541205665,rs541207525,rs541222560,rs541245324,rs541295577,rs541338318,rs541341798,rs541460147,rs541460825,rs541569519,rs541731317,rs541827698,rs541843126,rs541902979,rs541987363,rs542094072,rs542167992,rs542284968,rs542373172,rs542379999,rs542385529,rs542519713,rs542652374,rs542698941,rs542793594,rs542889374,rs542988961,rs543136071,rs543202802,rs543248477,rs543262414,rs543283082,rs543293850,rs543320065,rs543471149,rs543500331,rs543535317,rs543554669,rs543641511,rs543650613,rs543668778,rs543687407,rs543701921,rs543918466,rs543929405,rs544073863,rs544087081,rs544196512,rs544408778,rs544441927,rs544496423,rs544549361,rs544655806,rs544678858,rs544688411,rs544787634,rs544992973,rs545162013,rs545335078,rs545442613,rs545458617,rs545537699,rs545640067,rs545748956,rs545774728,rs545839670,rs545858850,rs545924570,rs546077792,rs546126292,rs546155111,rs546170627,rs546228064,rs546285379,rs546338099,rs546391064,rs546400806,rs546447021,rs546454155,rs546454995,rs546574945,rs546576785,rs546578731,rs546606550,rs546676459,rs546745239,rs546765618,rs546888240,rs546888815,rs546950282,rs547213190,rs547244789,rs547317425,rs547498667,rs547610481,rs547641799,rs547669951,rs547826501,rs547907245,rs547907274,rs547925406,rs547936320,rs548179393,rs548227708,rs548336336,rs548350631,rs548393890,rs548404328,rs548447599,rs548482545,rs548506447,rs548520719,rs548551059,rs548861763,rs548972625,rs548998851,rs549057048,rs549136089,rs549241315,rs549330596,rs549333857,rs549450523,rs549491520,rs549494688,rs549533322,rs549657986,rs549686800,rs549693904,rs549858933,rs549915323,rs549983914,rs550189852,rs550201404,rs550228957,rs550232997,rs550262711,rs550292045,rs550305374,rs550408180,rs550715075,rs550767714,rs550769344,rs550769799,rs550829518,rs550838460,rs550869301,rs550917253,rs550925324,rs550927047,rs551012845,rs551245030,rs551328853,rs551377436,rs551412670,rs551507303,rs551569179,rs551717484,rs551778869,rs551853123,rs551933678,rs551997135,rs552100542,rs552124096,rs552135286,rs552203759,rs552385672,rs552424948,rs552432868,rs552482865,rs552509782,rs552524244,rs552567560,rs552569092,rs552747643,rs552773660,rs552781187,rs552854778,rs552859469,rs552943114,rs553062594,rs553069333,rs553123351,rs553136375,rs553143336,rs553328953,rs553362437,rs553396749,rs553518603,rs553529118,rs553679973,rs553702764,rs553962966,rs554058814,rs554066166,rs554083280,rs554128729,rs554234804,rs554368657,rs554427908,rs554438117,rs554457595,rs554477818,rs554485266,rs554813366,rs554926708,rs554989327,rs554990078,rs555030093,rs555045377,rs555135854,rs555186505,rs555228324,rs555235303,rs555409160,rs555417083,rs555453713,rs555458192,rs555509510,rs555543626,rs555609451,rs555682889,rs555738945,rs555744029,rs555768946,rs555771774,rs555828174,rs555868746,rs555894575,rs555907866,rs555962997,rs556118711,rs556142224,rs556269783,rs556290117,rs556293684,rs556372647,rs556448025,rs556511011,rs556744444,rs556777208,rs556892852,rs556992030,rs557018217,rs557026658,rs557054622,rs557066353,rs557088607,rs557146896,rs557171053,rs557197838,rs557259594,rs55727648,rs557502110,rs557543106,rs557819773,rs557822088,rs557823360,rs557829063,rs557886517,rs557913801,rs557934118,rs557986500,rs558057188,rs558111337,rs558171324,rs558240484,rs558419852,rs558421074,rs558435622,rs558458693,rs558460182,rs558469456,rs558674855,rs558793514,rs558812968,rs558861837,rs558951801,rs559003231,rs559016087,rs559087036,rs559117178,rs559401117,rs559408463,rs559420277,rs559525901,rs559632647,rs559656963,rs559691135,rs559749430,rs559798206,rs559805134,rs559811229,rs559817081,rs559884988,rs559885257,rs560000029,rs56001013,rs560060105,rs560065692,rs560304224,rs560432767,rs560438043,rs560683800,rs560836720,rs561022125,rs561022391,rs561066582,rs561090657,rs561093332,rs561243185,rs561255879,rs561362721,rs561456669,rs561483719,rs561490757,rs561555139,rs561639777,rs561646861,rs561699379,rs561732496,rs561739859,rs561961195,rs562045238,rs562225681,rs562280171,rs562289828,rs562313549,rs562327597,rs562417375,rs562442707,rs562443602,rs562468643,rs562472313,rs562706670,rs562756138,rs562853919,rs562879797,rs562900851,rs562964244,rs562979531,rs563047170,rs563123334,rs563143527,rs563217627,rs563237137,rs563428283,rs563468545,rs563474178,rs563521199,rs563636321,rs563661862,rs563668027,rs563733537,rs563738988,rs563840482,rs563855311,rs564009783,rs564050053,rs564073251,rs564120055,rs564166587,rs564299866,rs564379558,rs564559779,rs564603422,rs564616057,rs564619532,rs564708634,rs564730479,rs564785337,rs564907530,rs565004102,rs565009184,rs565012579,rs565079597,rs565142988,rs565223735,rs565291610,rs565343178,rs565371376,rs565390883,rs565546873,rs565640160,rs565816782,rs566025899,rs566083598,rs566098988,rs566251776,rs566415816,rs566603594,rs566668091,rs566674066,rs566728018,rs566730711,rs566978932,rs566984117,rs567065754,rs567076753,rs567150546,rs567298083,rs567370474,rs567511438,rs567692274,rs567800794,rs567921323,rs568005843,rs568038690,rs568150276,rs568392017,rs568452795,rs568661649,rs568673248,rs568677712,rs568777433,rs568843377,rs568871975,rs56917729,rs569297551,rs569395842,rs569821409,rs569885670,rs569979056,rs570073849,rs570328395,rs570345231,rs570352897,rs570366503,rs570530159,rs570576764,rs570592381,rs570634424,rs570678278,rs570695930,rs570879590,rs570906993,rs570949084,rs571005103,rs571046501,rs571164154,rs571237501,rs571276696,rs571328934,rs571339039,rs571343231,rs571359887,rs571420450,rs571537754,rs571581242,rs571632442,rs571633477,rs571633528,rs571712045,rs571763083,rs571775935,rs571789079,rs571922794,rs571960368,rs572256669,rs572264977,rs572290933,rs572378025,rs572555570,rs572571430,rs572666622,rs572698402,rs572706942,rs572941553,rs572946701,rs572997919,rs57301060,rs573026326,rs573081943,rs573127142,rs573130818,rs573293538,rs573372873,rs573381366,rs573407668,rs573480872,rs573488635,rs573631008,rs573827094,rs573840002,rs573863944,rs573893837,rs573902139,rs574219042,rs574304146,rs574311087,rs574519291,rs574528361,rs574560589,rs574567334,rs574624505,rs574636945,rs574644111,rs574675277,rs574707402,rs574844141,rs574886362,rs574912991,rs574919368,rs575058223,rs575217029,rs575261845,rs575266540,rs575422575,rs575516186,rs575559373,rs575596443,rs575756158,rs575803649,rs575826713,rs575880472,rs575896692,rs575913925,rs576003282,rs576072587,rs576204945,rs576248686,rs576328817,rs576357417,rs576375597,rs576515331,rs576621918,rs576630679,rs576700070,rs576972125,rs576975611,rs576976088,rs576998064,rs577022244,rs577141282,rs577160564,rs577234215,rs577274450,rs577497315,rs577577607,rs577606556,rs577651227,rs577813622,rs577824843,rs577864040,rs578008947,rs578072048,rs578214713,rs578255706,rs58079209,rs58821813,rs59569204,rs60107062,rs603076,rs60464721,rs60575405,rs61931008,rs62316665,rs62456651,rs6657750,rs6675002,rs6682982,rs6683952,rs6697857,rs6835747,rs6840177,rs6853541,rs6854310,rs6855671,rs7136791,rs71543773,rs7217296,rs72554065,rs72554066,rs72661114,rs72703604,rs72703615,rs72845621,rs72847784,rs72847789,rs72892184,rs72893920,rs72895942,rs72895948,rs72902782,rs7298031,rs7310159,rs73138732,rs73138750,rs73343705,rs73361689,rs73698976,rs73841094,rs73841624,rs73841625,rs73842904,rs73843474,rs74114618,rs74395371,rs74405470,rs74443563,rs74451825,rs74456433,rs74548205,rs74667088,rs74667923,rs74739586,rs75013153,rs75032878,rs75070532,rs75185496,rs75228887,rs75307796,rs7532923,rs75338190,rs75358352,rs7536370,rs75376460,rs7538215,rs7541344,rs75468992,rs75516548,rs75566703,rs75676953,rs75703490,rs75877243,rs76135552,rs76188058,rs76448968,rs76464487,rs76508425,rs76601638,rs76607011,rs7670019,rs7675804,rs76885884,rs7689283,rs7689890,rs7691921,rs7692220,rs7696929,rs77014267,rs77096780,rs77120521,rs77357563,rs77741231,rs77748143,rs77775029,rs77859530,rs77869674,rs77896070,rs7804578,rs78065701,rs78078439,rs78104435,rs78206837,rs78242905,rs78423180,rs78447170,rs78808975,rs78919109,rs79003876,rs79101327,rs79156013,rs79198835,rs79207002,rs79212334,rs79272411,rs79341581,rs79400730,rs79443918,rs7959501,rs79728628,rs79738739,rs7976636,rs79779414,rs79785236,rs79838229,rs79960618,rs79997536,rs80026530,rs80092034,rs80116133,rs80199377,rs8072598,rs8079916,rs869657,rs884167,rs9428086,rs9428089,rs9428091,rs9428218,rs9428222,rs9428223,rs9428225,rs9887853,rs9897854,rs9909586,rs993506	AGPAT1,ANK2,CASQ2,FAR2,HCN1,IGHMBP2,PRKAR1A,PSPH,TBX3,TBX5
Mouse Phenotype Single KO	MP:0005335	abnormal gonadal fat pad morphology	493	1.55226e-244	1.40697e-240	2.85389e-243	2.07758	1248.09	2593	0.00832057	0.0172867	810	0.0921646	1	1	1.41123	11.3377	16	71	0.00540176	0.225352	rs10051854,rs10075459,rs10102520,rs10132267,rs10133272,rs10134483,rs10134895,rs10141132,rs1022754,rs1024359,rs1024360,rs1024361,rs10258457,rs10281637,rs1049874,rs1055657,rs1055658,rs10873085,rs10886529,rs10886530,rs11081006,rs11081022,rs111228116,rs111421764,rs111442732,rs111494137,rs111543955,rs111589898,rs111750619,rs111752760,rs111755788,rs111909710,rs11199059,rs11199069,rs112094235,rs112109736,rs112147375,rs112255976,rs112280351,rs112284453,rs112547726,rs112794530,rs112863538,rs112928371,rs112929122,rs112962365,rs112991783,rs113196533,rs113226036,rs113241548,rs113329110,rs113428653,rs113464820,rs113631190,rs113747523,rs113775954,rs113880437,rs113970248,rs114033636,rs114060838,rs114088318,rs114160655,rs114191820,rs114314954,rs114349579,rs114387355,rs114544983,rs114649583,rs114666013,rs114766446,rs114788984,rs11487108,rs114910860,rs115001980,rs115087629,rs115135534,rs115277688,rs115331952,rs11538240,rs115423753,rs115542650,rs115553889,rs115614466,rs115699472,rs115712460,rs115718319,rs115855333,rs115948121,rs116058573,rs116082677,rs116104873,rs116131774,rs116161861,rs116167011,rs11621675,rs11623863,rs11624106,rs11624697,rs116249333,rs11626473,rs11626634,rs11626875,rs116274250,rs11627521,rs11628105,rs116300021,rs116307935,rs116326582,rs116353295,rs116484625,rs116540207,rs11665491,rs116685942,rs116693097,rs116694516,rs116696787,rs116714986,rs116810907,rs116844034,rs116884050,rs116889314,rs116929946,rs116997946,rs11705154,rs117080649,rs117091939,rs117151992,rs117189180,rs117233456,rs117234321,rs117235626,rs117240988,rs117256901,rs117348433,rs117361747,rs117385665,rs117461999,rs117577909,rs117594259,rs117634105,rs117635295,rs117652765,rs117743000,rs117785049,rs11785746,rs117876483,rs117987418,rs118094824,rs118142765,rs11847164,rs11847437,rs11850812,rs11873158,rs1187585,rs12155885,rs12323774,rs12326799,rs12326805,rs12413642,rs12432881,rs12435729,rs12546423,rs12549594,rs12650959,rs12880192,rs12891817,rs12941191,rs1307289,rs13266001,rs13282042,rs137862838,rs137895989,rs137938675,rs137941020,rs137961107,rs138078578,rs138145285,rs138150651,rs138236603,rs138300900,rs138304663,rs138530211,rs138568959,rs138576675,rs138597856,rs138637085,rs138687880,rs138744576,rs138775624,rs138867548,rs138896118,rs138926697,rs138956504,rs139001299,rs139011011,rs139113408,rs139156040,rs139201340,rs139235936,rs139269164,rs139274631,rs139281948,rs139394526,rs139399756,rs139440175,rs139530714,rs139535659,rs139568025,rs139601106,rs139638299,rs139668124,rs139709684,rs139773712,rs139773734,rs139835924,rs139869892,rs139916297,rs139950652,rs140006140,rs140010102,rs140045704,rs140110027,rs140122801,rs140129413,rs140169264,rs140174017,rs140238449,rs140270922,rs140355834,rs140431298,rs140489406,rs140489980,rs140546786,rs140555294,rs140594879,rs140705148,rs140766190,rs140792597,rs140844480,rs140848935,rs140932373,rs140968895,rs140979164,rs141005201,rs141028132,rs141037319,rs141047908,rs141087512,rs141208542,rs141277536,rs141332367,rs141392683,rs141402429,rs141442151,rs141467433,rs141486084,rs141490382,rs141507158,rs141611814,rs141632132,rs141659122,rs141663172,rs141687423,rs141723872,rs141749337,rs141777106,rs141800617,rs141848475,rs141956722,rs142012045,rs142035521,rs142072911,rs142162841,rs142195514,rs142262708,rs142361747,rs142363831,rs142369034,rs142384631,rs142412470,rs142428099,rs142532155,rs142561668,rs142598970,rs142639458,rs142642317,rs142646721,rs142704449,rs142707421,rs142715965,rs142737602,rs142740758,rs142800737,rs142888706,rs143033713,rs143107197,rs143295526,rs143367356,rs143368762,rs143397566,rs143418189,rs143477984,rs143507968,rs143539015,rs143572630,rs143583912,rs143612740,rs143618101,rs143674867,rs143698944,rs143714844,rs143752613,rs143769926,rs143808804,rs143843870,rs143844947,rs143894390,rs143918176,rs143959739,rs143992558,rs144041999,rs144163053,rs144179900,rs144237469,rs144279654,rs144378276,rs144388783,rs144419250,rs144547180,rs144568349,rs144573694,rs144586083,rs144605328,rs144663668,rs144691192,rs144702962,rs144708364,rs144801184,rs144839734,rs144853961,rs144868236,rs144921665,rs144950653,rs145000609,rs145102103,rs145105793,rs145123225,rs145247634,rs145248377,rs145263463,rs145291848,rs145311004,rs145320964,rs145389520,rs145392121,rs145445626,rs145492516,rs145736607,rs145772915,rs145792749,rs145803546,rs145827045,rs145974882,rs146033062,rs146054708,rs146070138,rs146071606,rs146106272,rs146113820,rs146154989,rs146191084,rs146199545,rs146203827,rs146245415,rs146260733,rs146271444,rs146393197,rs146470979,rs146477153,rs146491521,rs146540946,rs146560415,rs146591022,rs146658458,rs146671892,rs146737308,rs146795829,rs146867111,rs146921652,rs146955186,rs146969417,rs146969507,rs147017142,rs147103062,rs147132728,rs147155535,rs147178568,rs147201445,rs147204741,rs147211204,rs147232412,rs147243498,rs147323732,rs147354097,rs147417559,rs147492432,rs147500544,rs147517994,rs147629904,rs147693818,rs147698474,rs147742592,rs147893944,rs147924495,rs147951566,rs147961259,rs147972887,rs148029192,rs148062021,rs148137882,rs148204876,rs148411060,rs148493735,rs148528711,rs148534279,rs148537168,rs148577987,rs148617230,rs148664908,rs148734263,rs148740080,rs148758585,rs148823089,rs148898654,rs149077692,rs149083419,rs149083525,rs149094946,rs149123780,rs149155915,rs149212467,rs149214521,rs149249018,rs149313221,rs149407295,rs149424899,rs149507452,rs149516759,rs149527351,rs149584572,rs149594372,rs149635063,rs149681493,rs149726026,rs149729986,rs149749263,rs149759358,rs149770807,rs149789412,rs149919295,rs149931840,rs149943373,rs149971127,rs149989049,rs149994951,rs150070977,rs150083322,rs150231519,rs150318598,rs150469456,rs150486581,rs150523733,rs150527668,rs150538259,rs150544576,rs150594413,rs150607419,rs150624974,rs150701333,rs150746762,rs150835158,rs150840319,rs150902921,rs150930395,rs150933539,rs150956273,rs150979010,rs151009632,rs151050959,rs151097686,rs151100700,rs151126570,rs151142780,rs151228304,rs151235759,rs151284574,rs151318425,rs151329048,rs151331972,rs1555274,rs1555275,rs156025,rs1662317,rs16980970,rs17099136,rs17127629,rs17127738,rs17127743,rs17127752,rs17127773,rs17127780,rs17127787,rs17127794,rs17127855,rs17127912,rs171910,rs17655558,rs17728215,rs17729954,rs17832209,rs1791086,rs180734542,rs180769540,rs180789673,rs180804452,rs180865458,rs180872365,rs180878431,rs180904787,rs180922056,rs180962388,rs180967986,rs180987502,rs181090530,rs181133838,rs181256598,rs181297988,rs181308032,rs181490142,rs181526237,rs181534883,rs181643116,rs181650990,rs181652517,rs181654660,rs181694030,rs181712412,rs181717980,rs181741458,rs181809246,rs181817595,rs181836181,rs181840909,rs181850682,rs181936466,rs182041606,rs182068181,rs182097366,rs182127538,rs182137827,rs182143213,rs182236971,rs182240302,rs182240737,rs182334728,rs182370651,rs182376394,rs182404797,rs182495398,rs182501434,rs182526772,rs182530444,rs182531393,rs182540305,rs182557692,rs182566349,rs182586881,rs182687056,rs182699356,rs182701954,rs182851186,rs182878941,rs182957601,rs183001409,rs183028710,rs183034725,rs183036310,rs183304467,rs183328291,rs183423736,rs183431908,rs183435420,rs183529976,rs183533830,rs183542904,rs183560607,rs183574590,rs183642342,rs183666712,rs183688776,rs183693319,rs183732284,rs183740625,rs183771898,rs183774293,rs183810539,rs183877443,rs183882587,rs183890430,rs183908802,rs183912863,rs183924354,rs183936610,rs184039760,rs184062909,rs184064289,rs184097143,rs184148176,rs184194210,rs184246775,rs184279503,rs184336013,rs184407890,rs184460309,rs184492844,rs184548904,rs184572343,rs184593319,rs184639062,rs184658385,rs184814671,rs184837150,rs184842088,rs184853508,rs184920139,rs184965063,rs184966770,rs184982448,rs185003750,rs185043952,rs185045336,rs185058653,rs185074557,rs185092811,rs185095112,rs185102113,rs185114389,rs185116805,rs185125058,rs185194967,rs185398663,rs185458275,rs185494166,rs185504,rs185527124,rs185540157,rs185572412,rs185602049,rs185603416,rs185628373,rs185681147,rs185758891,rs185808342,rs185818044,rs185832246,rs185863075,rs185866208,rs185880072,rs185950137,rs185959567,rs185982146,rs185984719,rs185992992,rs186083456,rs186085651,rs186183911,rs186366333,rs186412989,rs186421639,rs186462981,rs186572843,rs186609211,rs186637604,rs186660588,rs186694071,rs186711869,rs186745732,rs186798138,rs186990302,rs187077404,rs187117274,rs187119563,rs187125128,rs187135403,rs187170943,rs187197088,rs187294457,rs187348889,rs187476468,rs187488351,rs187517599,rs187517722,rs187523893,rs187533909,rs187562363,rs187583230,rs187603984,rs187732162,rs187734017,rs187742913,rs187828870,rs187861576,rs187957727,rs187958558,rs187967835,rs188020427,rs188040128,rs188114818,rs188123003,rs188139173,rs188303444,rs188310811,rs188312582,rs188342322,rs188343203,rs188368973,rs188416673,rs188422797,rs188438550,rs188491206,rs188494009,rs188534287,rs188661572,rs188674257,rs188731684,rs188742531,rs188821012,rs188874504,rs188954037,rs188975243,rs189005247,rs189017171,rs189207135,rs189338501,rs189346788,rs189360938,rs189362548,rs189374956,rs189388931,rs189436381,rs189437192,rs189529323,rs189554373,rs189560542,rs189611812,rs189660547,rs189696330,rs189715646,rs189760072,rs189783452,rs189787876,rs189796270,rs189811410,rs189849626,rs189859497,rs189898106,rs189987939,rs190088515,rs190107165,rs190124457,rs190245340,rs190318676,rs190340689,rs190359776,rs190371343,rs190396095,rs190423761,rs190471995,rs190561701,rs190637562,rs190724730,rs190775581,rs190797930,rs190810402,rs190811196,rs190815139,rs190825406,rs190876774,rs190928271,rs190939777,rs190968124,rs190972797,rs190979911,rs191095243,rs191187775,rs191188373,rs191237549,rs191271065,rs191340149,rs191358548,rs191436528,rs191489387,rs191503143,rs191514168,rs191573520,rs191584368,rs191615552,rs191643867,rs191713342,rs191719134,rs191723873,rs191803200,rs191809468,rs191822929,rs191835541,rs191914183,rs191929747,rs191986440,rs192000432,rs192030932,rs192060457,rs192079639,rs192144360,rs192159052,rs192226571,rs192232111,rs192235754,rs192255235,rs192326501,rs192371046,rs192518709,rs192537571,rs192539345,rs192555732,rs192589488,rs192606658,rs192608980,rs192632790,rs192702559,rs192706977,rs192737220,rs192775691,rs192819678,rs192881463,rs192984467,rs193127906,rs193142203,rs193174227,rs193224890,rs193279916,rs193285556,rs1951951,rs1951952,rs1957360,rs196317,rs196318,rs196335,rs196341,rs196342,rs1980664,rs199520642,rs199785411,rs199850672,rs1998671,rs199953546,rs200010227,rs200041669,rs200388926,rs2004242,rs200561320,rs200562046,rs200605562,rs200771465,rs200858936,rs200883196,rs200951913,rs200975502,rs201066490,rs201186824,rs201223748,rs201278266,rs201482871,rs201588146,rs201786251,rs201852320,rs201866674,rs202145133,rs2147537,rs2236296,rs2236298,rs2273742,rs2281651,rs2281652,rs2283117,rs2283119,rs2295824,rs2359349,rs2359359,rs2381131,rs2410448,rs2420641,rs2424991,rs2426716,rs2426732,rs246107,rs2472205,rs2517365,rs28418605,rs28522707,rs28600874,rs28660170,rs328496,rs328498,rs34161672,rs34435009,rs34459274,rs34466559,rs34482943,rs34642578,rs35062002,rs35188721,rs35282598,rs35594181,rs35657706,rs35815009,rs35982002,rs367559593,rs367568274,rs367846261,rs367912899,rs367939624,rs368055305,rs368221093,rs368561371,rs368759076,rs368799723,rs368887875,rs368892677,rs369122388,rs369190932,rs369215839,rs369246420,rs369322006,rs369442174,rs369528715,rs369637623,rs369974226,rs370395902,rs370519830,rs370841386,rs370914799,rs371128401,rs371140666,rs371226447,rs371342490,rs371375161,rs371465766,rs371528846,rs371665349,rs371931997,rs372149904,rs372168864,rs372440651,rs372486936,rs372715898,rs372722947,rs372954586,rs373026789,rs373243752,rs373270397,rs373466587,rs373586758,rs373654960,rs373666188,rs373741578,rs373777910,rs373861272,rs373917720,rs373931442,rs3742558,rs3742559,rs374475669,rs374492336,rs374637411,rs374759835,rs374761744,rs374867741,rs375113650,rs375167000,rs375186744,rs375363068,rs375379472,rs375503494,rs375588025,rs375604400,rs376016132,rs376133319,rs376333902,rs376340319,rs376425795,rs3764720,rs376500278,rs376516869,rs376548670,rs376792151,rs376833331,rs377062914,rs377110120,rs377671416,rs377727863,rs3779510,rs3779511,rs3828675,rs3847489,rs3892668,rs3892755,rs41378347,rs41427746,rs41525444,rs4253616,rs4253778,rs4253781,rs4296341,rs4299238,rs4324049,rs439749,rs4539700,rs4553503,rs45552534,rs4591400,rs4705849,rs4811849,rs4823487,rs4832978,rs4898847,rs4898848,rs4898850,rs4901531,rs4901542,rs4901543,rs4921567,rs4921833,rs527307492,rs527315569,rs527334060,rs527340049,rs527341969,rs527433005,rs527450310,rs527485785,rs527532902,rs527558805,rs527594475,rs527636211,rs527668622,rs527784347,rs527793920,rs527858007,rs527990625,rs528005995,rs528041274,rs528043004,rs528047598,rs528083962,rs528258396,rs528298422,rs528305157,rs528355885,rs528407443,rs528477331,rs528551594,rs528551869,rs528577865,rs528583565,rs528619548,rs528653926,rs528661241,rs528669708,rs528679252,rs528681400,rs528719992,rs528728434,rs528743111,rs528745305,rs528778603,rs528849616,rs528857951,rs528889484,rs528995048,rs529001405,rs529002892,rs529012487,rs529095910,rs529104830,rs529136426,rs529150347,rs529183760,rs529252293,rs529310985,rs529431058,rs529491084,rs529495116,rs529503582,rs529535653,rs529649839,rs529671810,rs529708084,rs529726791,rs529853065,rs529898162,rs529923567,rs529951358,rs529971485,rs529976544,rs530016100,rs530070820,rs530095224,rs530164321,rs530291943,rs530297145,rs530495128,rs530630532,rs530685274,rs530730578,rs530769183,rs530870503,rs530974948,rs531050864,rs531136022,rs531160171,rs531168533,rs531201968,rs531232454,rs531248507,rs531377279,rs531381074,rs531384297,rs531445799,rs531446284,rs531546985,rs531547094,rs531658459,rs531711306,rs531766103,rs531778301,rs531796623,rs531846523,rs531870782,rs531930105,rs531949413,rs531950342,rs531957707,rs531958441,rs531971225,rs531982731,rs531985747,rs532167040,rs532183740,rs532187474,rs532231621,rs532235408,rs532249933,rs532264703,rs532308687,rs532313255,rs532352668,rs532503688,rs532567902,rs532622346,rs532981211,rs533023969,rs533072517,rs533090012,rs533107949,rs533137672,rs533151633,rs533175911,rs533218164,rs533226592,rs533236448,rs533414701,rs533489090,rs533556184,rs533597296,rs533708514,rs533714380,rs533722462,rs533756743,rs533813202,rs533832516,rs533845329,rs533890015,rs533933247,rs534016877,rs534033843,rs534090139,rs534104358,rs534109457,rs534124048,rs534145646,rs534160483,rs534164255,rs534289799,rs534322979,rs534336221,rs534345331,rs534396918,rs534397984,rs534432427,rs534434202,rs534520398,rs534553992,rs534584810,rs534644440,rs534739741,rs534758443,rs534791321,rs534853079,rs534864972,rs534873509,rs534986887,rs535015612,rs535066295,rs535071636,rs535149233,rs535189613,rs535214221,rs535228152,rs535271604,rs535274178,rs535289894,rs535291914,rs535308828,rs535316021,rs535339104,rs535364528,rs535415556,rs535421097,rs535423280,rs535473735,rs535568126,rs535584451,rs535606435,rs535613279,rs535634283,rs535678028,rs535706231,rs535711923,rs535779291,rs535818555,rs535835246,rs535872461,rs535899193,rs535914766,rs535940757,rs535976986,rs535977023,rs535994436,rs536001741,rs536003702,rs536060324,rs536131693,rs536209010,rs536225401,rs536247397,rs536269869,rs536282049,rs536307949,rs536340169,rs536345628,rs536348886,rs536361516,rs536413755,rs536492899,rs536577700,rs536587950,rs536684615,rs536715517,rs536766240,rs536813428,rs536984967,rs536995761,rs537031449,rs537045654,rs537064667,rs537076360,rs537115470,rs537176959,rs537198908,rs537230980,rs537251214,rs537282222,rs537356586,rs537398689,rs537407673,rs537450158,rs537453839,rs537497391,rs537528749,rs537573446,rs537610943,rs537619601,rs537622785,rs537677827,rs537730748,rs537770432,rs537787910,rs537837900,rs537880864,rs537911781,rs537929967,rs538068340,rs538104564,rs538107932,rs538117311,rs538246018,rs538255822,rs538274399,rs538283165,rs538293900,rs538372670,rs538376348,rs538393185,rs538437147,rs538441999,rs538465534,rs538538400,rs538563062,rs538567884,rs538608911,rs538626153,rs538635543,rs538664590,rs538688259,rs538723764,rs538784238,rs538808308,rs538825608,rs538870981,rs538909491,rs539008614,rs539071165,rs539164940,rs539179707,rs539260875,rs539341814,rs539384078,rs539457077,rs539606920,rs539622308,rs539661642,rs539676186,rs539790433,rs539793092,rs539882414,rs539886816,rs539954896,rs540009124,rs540025659,rs540040266,rs540110056,rs540148877,rs540196783,rs540240335,rs540243116,rs540263817,rs540285084,rs540336901,rs540443779,rs540454410,rs540520044,rs540540312,rs540549968,rs540624579,rs540639423,rs540711747,rs540731076,rs540741711,rs540837424,rs540939989,rs540960511,rs541054982,rs541080567,rs541125274,rs541125727,rs541144642,rs541166336,rs541167774,rs5413,rs541328519,rs541342501,rs541381288,rs541407188,rs541496898,rs541589536,rs541599093,rs541601449,rs541622063,rs541625173,rs541641901,rs541653126,rs541762951,rs541768745,rs541786492,rs5418,rs541876715,rs541968365,rs542001230,rs542048715,rs542062842,rs542072042,rs542078744,rs542086464,rs542106895,rs542118429,rs542144507,rs542192709,rs542199775,rs542207722,rs542208293,rs542317232,rs542371586,rs542375537,rs542389208,rs542568381,rs542655545,rs542684708,rs542731993,rs542747762,rs542827928,rs542845377,rs542866085,rs542904976,rs542906442,rs542913640,rs542922786,rs542938454,rs543083571,rs543108664,rs543148057,rs543151685,rs543190279,rs543196824,rs543197331,rs543216349,rs543269835,rs543341320,rs543356821,rs543372828,rs543409130,rs543467877,rs543468465,rs543502793,rs543667954,rs543714355,rs543788784,rs543818811,rs543878816,rs543881078,rs543964538,rs544013964,rs544016438,rs544062046,rs544098936,rs544132296,rs544146889,rs544153786,rs544280047,rs544280767,rs544358323,rs544381319,rs544437300,rs544464108,rs544469030,rs544502726,rs544509176,rs544574256,rs544577434,rs544656877,rs544765635,rs544823553,rs544907433,rs544913909,rs544926856,rs544930879,rs544931335,rs544936393,rs544957412,rs544989571,rs544998307,rs545204755,rs545241237,rs545261478,rs545266319,rs545309409,rs545332283,rs545370812,rs545389150,rs545419527,rs545421538,rs545429117,rs545476108,rs545497130,rs545570998,rs545685451,rs545702877,rs545735558,rs545796094,rs545864053,rs545961375,rs545974904,rs546011115,rs546080445,rs546101684,rs546102695,rs546141822,rs546185641,rs546189596,rs546195493,rs546290732,rs546313245,rs546333168,rs546335897,rs546423105,rs546433889,rs546642152,rs546656045,rs546685767,rs546717442,rs546741738,rs546749003,rs546768192,rs546899148,rs546917287,rs546953522,rs547128044,rs547166877,rs547186623,rs547299814,rs547346470,rs547363305,rs547386450,rs547412307,rs547516749,rs547520435,rs547552668,rs547567050,rs547605405,rs547617976,rs547715485,rs547772567,rs547775881,rs547779563,rs547791836,rs547804356,rs547833298,rs547883275,rs547953928,rs547995537,rs548002179,rs548055057,rs548081784,rs548107501,rs548166646,rs548169815,rs548237653,rs548259135,rs548303276,rs548313578,rs548374375,rs548438003,rs548439380,rs548448083,rs548502469,rs548564829,rs548578947,rs548667308,rs548700568,rs548745355,rs548757208,rs548978385,rs549072639,rs549076620,rs549189072,rs549194880,rs549242872,rs549305975,rs549391095,rs549410859,rs549416057,rs549435209,rs549454784,rs549547431,rs549631838,rs549644760,rs549651598,rs549654978,rs549678859,rs549713803,rs549738854,rs549798456,rs549825023,rs549838912,rs549882928,rs549897389,rs549907082,rs549911192,rs549929324,rs550028187,rs550071813,rs550075851,rs550106095,rs550119879,rs550128358,rs550132375,rs550179888,rs550186441,rs550215714,rs550218873,rs550296934,rs550450905,rs550549038,rs550566745,rs550580268,rs550699610,rs550721345,rs550791874,rs550833203,rs550895127,rs550930477,rs550987076,rs551066429,rs551070772,rs551147284,rs551173825,rs551175562,rs551198271,rs551254082,rs551260709,rs551313836,rs551344082,rs551379033,rs551525727,rs551579347,rs551617235,rs551696298,rs551734504,rs551760592,rs551784842,rs551849980,rs551902321,rs551919720,rs551920946,rs551958677,rs551975093,rs551976638,rs552009822,rs552039832,rs552045080,rs552050726,rs552157953,rs552222425,rs552240400,rs552371382,rs552419526,rs552428787,rs552494131,rs552619346,rs552638559,rs552639029,rs552685905,rs552698250,rs552708279,rs552708651,rs552710105,rs552729892,rs552782741,rs552785214,rs552789915,rs552818656,rs552840923,rs552896835,rs552949420,rs552985616,rs553146654,rs553156342,rs553160274,rs553274584,rs553290269,rs553371243,rs553436437,rs553493785,rs553546686,rs553582921,rs553618398,rs553660747,rs553673137,rs553717811,rs553723631,rs553738206,rs553784526,rs553821108,rs553844998,rs553950384,rs553960554,rs553970181,rs554017384,rs554018721,rs554066643,rs554069478,rs554079370,rs554118644,rs554141683,rs554144750,rs554208705,rs554297753,rs554298188,rs554364066,rs554378861,rs554407565,rs554421018,rs554478545,rs554545002,rs554551531,rs554575431,rs554625803,rs554646982,rs554688740,rs554719781,rs554741283,rs554768708,rs554837204,rs554860051,rs554894372,rs554956572,rs554981906,rs554988131,rs555006464,rs555042632,rs555074495,rs555107457,rs555123800,rs555220061,rs555264688,rs555303078,rs555303678,rs555303971,rs555315411,rs555366108,rs555374210,rs555415044,rs555438664,rs555540439,rs555544812,rs555597954,rs555602005,rs555667956,rs555954277,rs556040344,rs556105110,rs556139218,rs556184755,rs556191008,rs556203905,rs556233560,rs556246219,rs556329767,rs556412502,rs556429372,rs556443463,rs556447198,rs55645265,rs556469372,rs556493687,rs556557551,rs556575812,rs556595258,rs556605385,rs556618635,rs556630864,rs55665443,rs556672619,rs556708435,rs556729217,rs556773845,rs556809723,rs556860657,rs55692124,rs557024755,rs557041282,rs557055464,rs557066951,rs557083022,rs557164445,rs557245092,rs557306461,rs557333081,rs557395375,rs557412410,rs557420198,rs557427808,rs557469234,rs557490794,rs557495384,rs557508808,rs557535632,rs557571188,rs557623237,rs557719954,rs557746941,rs557798927,rs557813459,rs557830093,rs557870334,rs557957940,rs557969429,rs558066256,rs558145430,rs558169248,rs558195790,rs558206753,rs558249883,rs558257796,rs558284833,rs55831225,rs558316326,rs558316510,rs558353093,rs558406447,rs558426282,rs558448344,rs558460161,rs558551952,rs558553566,rs558570847,rs558611672,rs558620998,rs558664446,rs558669528,rs558766294,rs558803781,rs558818611,rs558820124,rs558851447,rs558851860,rs558953710,rs559140933,rs559149111,rs559183253,rs559209309,rs559349854,rs559399003,rs559405217,rs559412897,rs559418740,rs55942226,rs559425026,rs559519620,rs559548099,rs559618184,rs559632320,rs559660367,rs559700196,rs559721808,rs559744593,rs559750795,rs559784170,rs559835129,rs559865906,rs559895128,rs559964771,rs560025148,rs560027647,rs560031581,rs560033661,rs560036572,rs560036662,rs560037209,rs560078174,rs560091102,rs560155461,rs560164839,rs560171707,rs560187542,rs560225040,rs560235508,rs560360715,rs560391620,rs560444275,rs560453259,rs560482291,rs560521699,rs560584897,rs560593078,rs560628975,rs560630551,rs560636649,rs560710212,rs560719313,rs560796004,rs560808161,rs560812738,rs560833602,rs560859544,rs560927387,rs560972983,rs560978874,rs561041921,rs561070532,rs561080748,rs561088323,rs561108944,rs561113551,rs561147060,rs561169416,rs561204961,rs561258542,rs561272464,rs561339827,rs561416505,rs561418043,rs561481909,rs561483722,rs561513641,rs561520263,rs561520352,rs561536517,rs561558047,rs561584724,rs561743990,rs561774018,rs561816567,rs561900778,rs561926836,rs562032150,rs562111015,rs562181214,rs562208802,rs562277366,rs562302212,rs562337891,rs562404062,rs562484282,rs562520005,rs562556204,rs562557569,rs562567435,rs562569569,rs562620323,rs562713249,rs562785293,rs562785929,rs562905523,rs56294338,rs562962048,rs563017533,rs563032294,rs563068169,rs56309428,rs563196646,rs563225679,rs56325924,rs563297162,rs563338245,rs563506148,rs563516775,rs563524147,rs563542411,rs563562083,rs563608200,rs563614510,rs563630056,rs563637604,rs563688007,rs563688065,rs563713921,rs563714850,rs563774598,rs563895567,rs563940700,rs563942821,rs563991694,rs564032950,rs564056746,rs564099335,rs564187342,rs564293326,rs564296601,rs564307623,rs564384957,rs564487983,rs564488350,rs564524672,rs564576653,rs564582152,rs564600704,rs564655778,rs564669870,rs564700120,rs564808715,rs564828876,rs564833186,rs564839823,rs564845015,rs564987301,rs565005705,rs565054511,rs565090418,rs565116753,rs565126419,rs565144746,rs565147903,rs565216005,rs565239863,rs565261830,rs565394430,rs565421897,rs565442597,rs565529919,rs565534830,rs565562552,rs565563755,rs565582299,rs565593653,rs565594024,rs565659879,rs565692166,rs565712183,rs565751246,rs565846834,rs565847414,rs565917481,rs565922989,rs565974420,rs566018078,rs566032992,rs566037968,rs566042332,rs566053254,rs566058847,rs566077492,rs566126581,rs566175446,rs566239351,rs566275707,rs566281429,rs566287983,rs566325430,rs566325750,rs566333388,rs566353483,rs566374808,rs566382722,rs566394564,rs566415025,rs566416389,rs566481853,rs566518979,rs566608240,rs566634753,rs566704552,rs566715225,rs566877228,rs566883778,rs566913764,rs566931768,rs566981163,rs566989884,rs567017913,rs567057735,rs567162656,rs567179303,rs567187338,rs567265436,rs567281284,rs567358138,rs567365969,rs567368016,rs567370942,rs567404485,rs567427716,rs567456981,rs567570934,rs567637436,rs567639943,rs567649884,rs567736733,rs56778580,rs567791940,rs567797564,rs567806420,rs567809549,rs567821798,rs56783160,rs567834916,rs567854055,rs567883270,rs567969751,rs567979972,rs568008990,rs568124962,rs568128964,rs568169306,rs568174937,rs568196880,rs568293783,rs568368883,rs568487628,rs568488151,rs568523531,rs568654511,rs568689819,rs568699679,rs568737164,rs568781810,rs568801687,rs568839169,rs568840069,rs568848394,rs568862797,rs568868082,rs568872598,rs568935240,rs568974712,rs569026619,rs569030258,rs569064422,rs569098244,rs569106120,rs569115201,rs569191808,rs569203058,rs569206267,rs569254197,rs569279996,rs569288238,rs569312813,rs569325714,rs569395096,rs569419582,rs569430744,rs569631373,rs569723772,rs569744726,rs569798465,rs569816258,rs569818239,rs569849781,rs569871977,rs569873485,rs569875584,rs569918500,rs569923923,rs569972605,rs569979253,rs569992381,rs570007551,rs570010269,rs570083389,rs570113960,rs570138983,rs570191309,rs570226653,rs570314619,rs570326372,rs570466570,rs570468077,rs570475210,rs570526505,rs570544376,rs570603121,rs570603335,rs570647105,rs570683042,rs570699892,rs570700046,rs570730033,rs570737883,rs570753786,rs570758100,rs570795297,rs570824141,rs570824571,rs570853628,rs570858036,rs570858149,rs570885654,rs570911884,rs570983304,rs571002928,rs571022743,rs571038591,rs571127055,rs571170314,rs571264293,rs571264399,rs571313216,rs571314382,rs571332553,rs571347146,rs571367556,rs571409973,rs571466300,rs571485612,rs571582812,rs571595465,rs571629884,rs571653525,rs571675543,rs571690518,rs571716862,rs571799259,rs571828517,rs571832881,rs571861078,rs571966116,rs571974544,rs571984145,rs572042475,rs572067437,rs572092522,rs572119494,rs572162216,rs572162448,rs572164536,rs572222984,rs572311036,rs572327283,rs572421889,rs572537943,rs572579499,rs572589190,rs572596609,rs572648050,rs572651953,rs572670000,rs572677708,rs572696369,rs572726914,rs572810812,rs572816177,rs572850498,rs572869286,rs572874216,rs572971781,rs572984418,rs572995732,rs573014441,rs573023856,rs573043073,rs573137194,rs573239862,rs573267259,rs573328226,rs573348382,rs573355376,rs573473016,rs573497907,rs573531035,rs573576562,rs573592676,rs573686781,rs573737142,rs573744358,rs573756495,rs573764695,rs573775092,rs573839093,rs573849406,rs573882136,rs573884562,rs574040093,rs574053317,rs574115238,rs574132442,rs574164603,rs574169448,rs574229072,rs574268773,rs574570710,rs574590847,rs574599902,rs574648211,rs574662290,rs574666505,rs574697678,rs574699353,rs574741999,rs574774541,rs574865379,rs574923901,rs574956991,rs574978224,rs575074617,rs575131480,rs575143583,rs575153630,rs575178837,rs575207906,rs575263550,rs575285382,rs575316765,rs575341177,rs575380557,rs575394264,rs575400581,rs575403805,rs575481650,rs575516804,rs575527558,rs575533612,rs575594264,rs575711502,rs575717193,rs575717578,rs575723997,rs575726017,rs575743637,rs575757938,rs575767581,rs575800135,rs575821832,rs575910755,rs575912905,rs575951027,rs576003135,rs576173913,rs576228459,rs576236420,rs576307782,rs576310640,rs576326190,rs576331767,rs576386174,rs576465959,rs576595634,rs576609939,rs576634950,rs576716903,rs576754804,rs576769245,rs576786954,rs576816230,rs576845480,rs576885371,rs576889625,rs576933148,rs576965539,rs576983365,rs577000618,rs577049460,rs577088276,rs577168109,rs577196299,rs577310172,rs577326142,rs577375636,rs577387855,rs577418230,rs577506181,rs577529037,rs577535854,rs577594639,rs577602655,rs577647687,rs577661666,rs577690541,rs577761323,rs577795823,rs577951404,rs577975996,rs578007788,rs578054602,rs57807652,rs578085784,rs578144180,rs57964513,rs58207268,rs58292420,rs58877574,rs59223524,rs59404200,rs59503742,rs59567134,rs6008259,rs6014984,rs6014992,rs60239786,rs6025563,rs6025564,rs60275138,rs60389783,rs60896389,rs6099626,rs61354193,rs61484434,rs61687854,rs61869036,rs61870077,rs61870078,rs61975127,rs61975137,rs61976982,rs61976988,rs61976999,rs61977000,rs62076468,rs62076894,rs62298545,rs62298546,rs62370169,rs62497641,rs62544573,rs6417014,rs6506085,rs6572968,rs6572970,rs6586684,rs6586687,rs675487,rs6850410,rs6983424,rs7095308,rs7144545,rs7145140,rs7151370,rs7155922,rs7157734,rs7159029,rs7232192,rs7232679,rs7239757,rs72556543,rs7264415,rs72660231,rs72711686,rs72713425,rs72713435,rs72840788,rs72842207,rs72861627,rs72861649,rs72861650,rs7286168,rs7290514,rs73133043,rs73178566,rs73269511,rs73269600,rs73273349,rs73273366,rs73291899,rs73293859,rs73377261,rs73411198,rs73411201,rs73413103,rs73457925,rs73886743,rs73886752,rs73937004,rs73999384,rs74049547,rs74049567,rs74049621,rs74049631,rs74053854,rs74157689,rs74244803,rs74253189,rs74253190,rs74494844,rs7462991,rs74634790,rs74721842,rs74744873,rs74839741,rs74840892,rs74955897,rs7504749,rs7505172,rs75114644,rs75131308,rs75136273,rs75137009,rs75159176,rs75224210,rs75330357,rs75342050,rs75399172,rs75520101,rs75553490,rs75591941,rs75602810,rs75602869,rs75605291,rs75671514,rs75865527,rs75973053,rs76029035,rs76128856,rs76146585,rs76161035,rs76172491,rs76225779,rs76317096,rs76365631,rs76518407,rs76633992,rs76771800,rs76780367,rs76784181,rs76868793,rs76887604,rs7691014,rs76932082,rs77028661,rs7719084,rs77293754,rs7733814,rs77373679,rs77479346,rs77575330,rs77690670,rs77724768,rs77821250,rs77831861,rs78006725,rs78006872,rs7823967,rs7824280,rs78271280,rs78341961,rs78450722,rs78539905,rs78567704,rs78595091,rs78643324,rs78722954,rs78815689,rs78859367,rs78867430,rs7894419,rs78947091,rs7896048,rs79249108,rs79401386,rs79503520,rs79511923,rs79673718,rs79700435,rs79705180,rs79716920,rs79752824,rs79796292,rs79831879,rs79843984,rs79885274,rs79906479,rs79923320,rs79952229,rs79987089,rs8007990,rs8008430,rs8009669,rs80154608,rs8016022,rs80193972,rs80195014,rs8020488,rs8021712,rs80235742,rs80268024,rs80339197,rs8119066,rs8119074,rs8119130,rs880120,rs911618,rs911619,rs9323270,rs9626979,rs9627268,rs9646154,rs966118,rs9671848,rs9671853,rs9954917,rs9955293,rs9958737,rs9963515,rs9967247,rs9973053	AQP7,ARRDC3,ASAH1,ASIP,ATXN2,BAG3,C1QTNF1,CAV1,CEBPB,CSF2,KLF3,LPIN2,PPARA,RBM38,SAMD4A,SLC2A4
Mouse Phenotype Single KO	MP:0010570	prolonged ST segment	494	2.27909e-243	2.06576e-239	4.18171e-242	6.30641	87.8472	554	0.000585648	0.00369333	1341	0.182876	1	1	2.50493	0.798426	2	5	0.000675219	0.4	rs10158793,rs11117756,rs11117763,rs111470747,rs111541243,rs111697643,rs112037234,rs112818235,rs113063793,rs113177422,rs113250888,rs113348605,rs113794780,rs114502023,rs114502100,rs115493135,rs115591707,rs11572384,rs11572392,rs11572393,rs11572397,rs11572400,rs115725121,rs11572634,rs11572635,rs11572645,rs11572665,rs11572666,rs11572671,rs11572725,rs11572727,rs11579901,rs11588751,rs116053954,rs116256581,rs116477662,rs116486607,rs117271996,rs117913558,rs118008327,rs11807789,rs12025193,rs12025686,rs12069409,rs12143637,rs12563911,rs12725407,rs12758982,rs1339207,rs1339225,rs137949363,rs137981140,rs138109250,rs138257354,rs138663008,rs138764624,rs139011270,rs139202307,rs139208367,rs139417006,rs139504974,rs139554621,rs139757331,rs140321535,rs140494642,rs140793364,rs141294921,rs141511136,rs1416526,rs141668543,rs141748333,rs142400415,rs142637928,rs142729136,rs142756342,rs142875525,rs142879403,rs143136306,rs143417085,rs143796917,rs143814022,rs143859368,rs143987093,rs144093517,rs144220265,rs144282721,rs144650695,rs145285655,rs145415956,rs145934984,rs146101162,rs146296506,rs146435125,rs146446791,rs146523734,rs146535028,rs146777365,rs146791153,rs146829698,rs146964525,rs147132027,rs147282801,rs147894108,rs148450973,rs148498996,rs148696822,rs148711242,rs148765112,rs148820157,rs149357758,rs149464725,rs149486706,rs149541853,rs149638676,rs149981078,rs151026051,rs151325233,rs1537810,rs1553347,rs17044730,rs17649955,rs180721431,rs180931512,rs181412572,rs181559343,rs1815892,rs181615371,rs181708439,rs181766165,rs182121710,rs182432272,rs182488230,rs182597554,rs182784520,rs182837215,rs182948823,rs182983536,rs1832532,rs183263259,rs183519735,rs183567342,rs183789942,rs183806634,rs183864275,rs184096873,rs184349532,rs184609794,rs184660019,rs184848595,rs184898364,rs184978428,rs184991220,rs185198920,rs185414649,rs185469008,rs185561126,rs185592305,rs185602300,rs186198204,rs186428886,rs186736935,rs186789790,rs186797628,rs187078528,rs187147837,rs187411437,rs187471381,rs187473301,rs187657065,rs187818637,rs188224917,rs188732322,rs188790082,rs188851985,rs189045616,rs189082197,rs189244969,rs189423938,rs189485028,rs189573142,rs189592509,rs189769211,rs189785559,rs189837133,rs189872453,rs189963647,rs190420109,rs190422095,rs190521640,rs190818786,rs190898554,rs191317101,rs191682106,rs191702382,rs191807664,rs191832689,rs191848503,rs192114476,rs192125410,rs192281192,rs192308158,rs193285868,rs193293027,rs199627544,rs199793627,rs200058474,rs202201577,rs2653443,rs2789713,rs2789723,rs2813674,rs2813675,rs35399012,rs35963574,rs367547404,rs367661116,rs367835892,rs368173297,rs368458085,rs368684961,rs369488575,rs371065817,rs371237841,rs372061500,rs372245830,rs372967305,rs374165863,rs374517473,rs374644736,rs375498836,rs376387044,rs376487564,rs377293949,rs377360302,rs3900668,rs3929878,rs41305106,rs4846812,rs527363377,rs527396840,rs527405747,rs527490084,rs527587343,rs527765357,rs528077861,rs528184340,rs528341773,rs529121978,rs529280001,rs529461297,rs529612564,rs529645113,rs529702737,rs529984107,rs530362045,rs530487429,rs530538649,rs530583997,rs530749464,rs531053523,rs531196936,rs531203621,rs531269341,rs531358487,rs531565763,rs531574472,rs531734044,rs531902375,rs532146288,rs532557153,rs532790524,rs532804756,rs532822937,rs532931810,rs533491714,rs533866382,rs533888480,rs533963276,rs534005120,rs534169153,rs534565123,rs534594564,rs534828372,rs534890861,rs534925278,rs535073369,rs535476948,rs535533486,rs535635263,rs535645146,rs535669618,rs535959789,rs536027441,rs536178317,rs536365467,rs536911094,rs536950721,rs537171487,rs537401753,rs537561088,rs537675403,rs538114425,rs538445044,rs538514179,rs538602886,rs538741627,rs538851653,rs539371355,rs539420885,rs539586773,rs539607794,rs539696669,rs539881921,rs540116668,rs540198745,rs540949087,rs541025883,rs541390842,rs541475428,rs541743419,rs542199084,rs542359753,rs542896562,rs543368500,rs543664751,rs543922300,rs544196403,rs544267775,rs544441432,rs544598061,rs544639827,rs544861046,rs544937683,rs545130191,rs545302467,rs545361813,rs545950788,rs546058148,rs546062180,rs546291090,rs546472181,rs546532030,rs546540142,rs546596281,rs546717671,rs546799826,rs547348378,rs547432415,rs547526344,rs547790546,rs548130582,rs548804101,rs549165798,rs549625460,rs549804644,rs549869514,rs549998878,rs550039562,rs550214138,rs550254807,rs551154731,rs551412604,rs551744579,rs551851033,rs552035054,rs552466279,rs552476965,rs552613242,rs552720714,rs552790785,rs552843116,rs552947878,rs553145015,rs553214572,rs553307568,rs553568474,rs553786242,rs554097185,rs554134000,rs554469358,rs554470161,rs554625486,rs554658440,rs554724703,rs554896289,rs555095959,rs555165893,rs555635598,rs555770139,rs555941991,rs556206382,rs556346776,rs556647897,rs556738059,rs556947398,rs557139801,rs557256946,rs557535311,rs558043007,rs558147034,rs558365724,rs558396332,rs55843945,rs558502256,rs558663632,rs559641651,rs559709648,rs559929449,rs559970017,rs560069862,rs560373345,rs56073752,rs560807335,rs560810777,rs561064060,rs561562963,rs561827648,rs561881186,rs562064745,rs562075532,rs562326585,rs562362372,rs562516862,rs562742142,rs563203006,rs563354646,rs563543609,rs563614075,rs56364807,rs563829818,rs564022712,rs564233038,rs564233483,rs564315691,rs564326688,rs564327163,rs564328326,rs564420042,rs564537331,rs565514269,rs565974170,rs566054674,rs566072126,rs566469840,rs567444753,rs568183318,rs568248187,rs568453377,rs568735507,rs568981243,rs569034761,rs569122888,rs569272217,rs569403212,rs569415394,rs569455945,rs569541052,rs569699969,rs569916803,rs570288812,rs570310355,rs570555171,rs570859861,rs570996576,rs571265872,rs571467315,rs571484118,rs572149492,rs572315846,rs572336102,rs572486989,rs572706876,rs572779585,rs572817126,rs572818099,rs572923390,rs573015291,rs573285054,rs573706015,rs573781714,rs573893397,rs574049782,rs574909012,rs575259367,rs575299209,rs575917151,rs576022432,rs576186269,rs576215616,rs576233997,rs576293447,rs576379326,rs576516542,rs576708451,rs576741491,rs576882318,rs577024866,rs577075792,rs577295245,rs577518601,rs577565988,rs577904206,rs577973760,rs577995273,rs59779978,rs61324553,rs61744021,rs6422639,rs6432008,rs6604646,rs6679890,rs6684903,rs6699056,rs71643415,rs71643439,rs71643443,rs72737330,rs72739416,rs72739434,rs73093982,rs73107053,rs7355081,rs74141643,rs74539700,rs74558502,rs75125787,rs7527302,rs75360141,rs7540059,rs7540089,rs75487991,rs7554053,rs75667019,rs75785840,rs75880866,rs7591166,rs75963975,rs76050615,rs76477634,rs76913324,rs77014176,rs77080810,rs77226613,rs77279112,rs77811528,rs78915628,rs79278390,rs79409284,rs79537837,rs79588695,rs79668386,rs79880774,rs80337688,rs946434	ESRRG,IAH1
Mouse Phenotype Single KO	MP:0013894	abnormal behavioral response to amphetamine	495	2.42226e-243	2.19553e-239	4.43542e-242	4.75125	151.539	720	0.00101026	0.0048	2996	0.501412	1	1	1.56558	0.638741	1	4	0.00033761	0.25	rs10002217,rs10002521,rs10002590,rs10006687,rs10007750,rs10018239,rs10018700,rs10028665,rs10032795,rs10938964,rs111632282,rs111841681,rs112215652,rs112396442,rs113013339,rs113092091,rs113238404,rs113280005,rs113753651,rs113826344,rs113907278,rs114039167,rs114416880,rs114759367,rs115204745,rs115334330,rs115536345,rs115624945,rs115662637,rs115922359,rs115946761,rs116210389,rs116328598,rs116442107,rs116809283,rs117147463,rs11734408,rs117508807,rs117554116,rs117639027,rs117693000,rs117802127,rs117828097,rs11941854,rs12374408,rs12500214,rs12503529,rs12510671,rs12645360,rs12647637,rs12648568,rs13106578,rs137934664,rs137988401,rs138015152,rs138149341,rs138196903,rs138507176,rs138593863,rs138640802,rs138641629,rs138685271,rs138702260,rs138759307,rs138916416,rs139138927,rs139514396,rs139638390,rs139800010,rs140052714,rs140445721,rs140639317,rs140868938,rs140897430,rs140917776,rs141113431,rs141442421,rs141611499,rs141781925,rs141809667,rs141818910,rs141964542,rs142383195,rs142586382,rs142765605,rs142769843,rs143037051,rs143049402,rs143250187,rs143311017,rs143560647,rs143995656,rs144130406,rs144339096,rs144418408,rs144493488,rs144600619,rs144652095,rs144763069,rs144797949,rs144972140,rs145046956,rs145159229,rs145320244,rs145476987,rs145750480,rs145949289,rs145976132,rs146030262,rs146152856,rs146168445,rs146220880,rs146819285,rs146856148,rs146899208,rs147160198,rs147266368,rs147601835,rs147890012,rs147913325,rs148119171,rs148503936,rs148643956,rs148720739,rs148823714,rs148944262,rs149352559,rs149437633,rs149531814,rs149559793,rs150057657,rs150197536,rs150513945,rs150639909,rs151082275,rs151109828,rs151198812,rs151256617,rs16874180,rs16874181,rs16874271,rs16874279,rs16874281,rs16874297,rs17847356,rs17885261,rs180692297,rs180696794,rs180723796,rs180724396,rs181063457,rs181106712,rs181230971,rs181268233,rs181286503,rs181606418,rs181878805,rs182013275,rs182443403,rs182461154,rs182510131,rs182715207,rs182730807,rs182819996,rs182981984,rs183026292,rs183065686,rs183335342,rs183490014,rs183617323,rs183810313,rs183966012,rs184119440,rs184471473,rs184614557,rs184773744,rs184810449,rs185031035,rs185052450,rs185063887,rs185162977,rs185324194,rs185487006,rs185510532,rs185569275,rs186044223,rs186324129,rs186461683,rs186472224,rs186693383,rs186731186,rs186766544,rs186784448,rs186898732,rs186900117,rs187002314,rs187079665,rs187088484,rs187333977,rs1873534,rs187527971,rs187822762,rs187888669,rs188244757,rs188523406,rs188545611,rs188575873,rs188580091,rs188629181,rs188632511,rs188693165,rs189128353,rs189159671,rs189166997,rs189169828,rs189172059,rs189186933,rs189377975,rs189656678,rs189819382,rs189873014,rs189887054,rs189895810,rs190085338,rs190379454,rs190394575,rs190467534,rs190556280,rs190996160,rs191074547,rs191544286,rs191985596,rs192151759,rs192202631,rs192435582,rs192451239,rs192580624,rs192758727,rs192899948,rs193137222,rs193247448,rs199611151,rs199754100,rs200121714,rs202123905,rs2305683,rs28608824,rs28609907,rs28621741,rs28693779,rs28716955,rs28758817,rs2946386,rs2970851,rs2970869,rs2970871,rs2970875,rs2970876,rs2970878,rs2970884,rs368155597,rs368351895,rs368566353,rs368591689,rs370907228,rs371207887,rs371250882,rs372080375,rs373926931,rs375022652,rs375590435,rs375646223,rs376309749,rs376764899,rs3774902,rs3774905,rs3774914,rs3774915,rs4452416,rs4550905,rs4697048,rs4697424,rs4697427,rs527274175,rs527381905,rs528379515,rs528475068,rs528539203,rs528539332,rs528679662,rs528840381,rs529091068,rs529235564,rs529277167,rs529340060,rs529437136,rs529509056,rs529567251,rs529823537,rs529833770,rs529995799,rs530713299,rs530725664,rs530923791,rs530972431,rs531005060,rs531171416,rs531250296,rs531462863,rs531618615,rs531823267,rs531837001,rs531855805,rs532164337,rs532704760,rs532769071,rs532859356,rs532914012,rs532927228,rs533077417,rs533092825,rs533094714,rs533112205,rs533388083,rs533388102,rs533510681,rs533758656,rs534022655,rs534036846,rs534309135,rs534393848,rs534545121,rs534552187,rs534577854,rs534680628,rs535530474,rs535733441,rs535780245,rs535863893,rs536008596,rs536345582,rs536743218,rs536870093,rs536947843,rs537054735,rs537170918,rs537260698,rs537385752,rs537486694,rs537610287,rs537611748,rs537611899,rs537728227,rs537802219,rs537867703,rs537931273,rs537949951,rs538008310,rs538140334,rs538217012,rs538359509,rs538454360,rs538478913,rs538876021,rs538930235,rs539188709,rs539498300,rs539544918,rs539621793,rs539720270,rs539829729,rs539999241,rs540002976,rs540196407,rs540214356,rs540635695,rs540739283,rs540739599,rs541069101,rs541137779,rs541143161,rs541239941,rs541316470,rs541351291,rs541410158,rs541606896,rs541607748,rs542262156,rs542277758,rs542306438,rs542325067,rs542326288,rs542859124,rs543123842,rs543139537,rs543172114,rs543408932,rs543828718,rs543942861,rs543970881,rs544148497,rs544165079,rs544319396,rs544363927,rs544451437,rs544986042,rs545292711,rs545326711,rs545433153,rs545517349,rs545623167,rs545749139,rs545891130,rs546070584,rs546130179,rs546176278,rs546224512,rs546314938,rs546440649,rs546962706,rs547263968,rs547305630,rs547365577,rs547368169,rs547412233,rs547413760,rs547535324,rs547802085,rs547919988,rs548095315,rs548209879,rs548394336,rs548649329,rs548655221,rs548772563,rs548945442,rs548952461,rs549399028,rs549559791,rs549585793,rs549615931,rs549630087,rs549633625,rs549867379,rs549903144,rs549926877,rs550079783,rs550131225,rs550243573,rs550243757,rs550304718,rs550525247,rs550583923,rs551123308,rs551166466,rs551204199,rs551232258,rs551350063,rs551416280,rs551567006,rs551577921,rs551629688,rs551632670,rs551777225,rs552119391,rs552235397,rs552261876,rs552616600,rs552956147,rs553027209,rs553209887,rs553639101,rs553793469,rs554246092,rs554328641,rs554344854,rs554408304,rs554692003,rs555106752,rs555339397,rs555379178,rs555425304,rs555639609,rs555644410,rs555708952,rs555783936,rs555836774,rs555895623,rs556259313,rs556386203,rs556454062,rs556465416,rs556744821,rs556777187,rs556837919,rs556995600,rs557138671,rs557189210,rs557210141,rs557273275,rs557277002,rs557357944,rs55743129,rs557573190,rs557573853,rs558362882,rs558827192,rs559151845,rs559337066,rs559342217,rs559452355,rs559483690,rs559828194,rs560100160,rs560290816,rs560368901,rs560394730,rs56046693,rs560508738,rs560514813,rs560695187,rs560786659,rs560879361,rs56109256,rs561177445,rs561189075,rs561237060,rs561471534,rs561510434,rs561596958,rs561809496,rs561860706,rs561980835,rs562091007,rs562319845,rs562358810,rs562365411,rs562408675,rs562514532,rs562551079,rs562710361,rs562774897,rs562806259,rs563118374,rs563352037,rs563504501,rs563558557,rs563863912,rs563901553,rs564262312,rs564280602,rs564323436,rs564544378,rs564964357,rs565035068,rs565190190,rs565519060,rs565592970,rs565597912,rs565689052,rs565792100,rs566160584,rs566168525,rs566175854,rs566667751,rs566915165,rs567156278,rs567412029,rs567513182,rs567679671,rs56781588,rs567845253,rs568156509,rs568250372,rs568491306,rs568534133,rs568580284,rs568658367,rs568667304,rs56869809,rs568722023,rs569044107,rs569307371,rs569624083,rs569852545,rs570021019,rs570047640,rs570296317,rs570483597,rs570628661,rs570727519,rs57104536,rs57120609,rs571240677,rs571564528,rs571800013,rs571831645,rs571895003,rs571926159,rs57203226,rs572078472,rs572079197,rs572184448,rs572323850,rs572415129,rs572484923,rs57256690,rs572853673,rs573046167,rs573200785,rs573213117,rs573316582,rs573350205,rs573356922,rs573506261,rs573586543,rs573729255,rs573750084,rs57392747,rs573965158,rs574079377,rs574132720,rs574136178,rs574231256,rs574243091,rs574285620,rs574300581,rs574301415,rs574503823,rs574539018,rs574540378,rs574549527,rs574759347,rs57531196,rs575433706,rs575458313,rs575772911,rs575887527,rs575892807,rs576002083,rs576219963,rs576239852,rs57640212,rs576446869,rs576492047,rs576638483,rs576640216,rs576862502,rs576907077,rs577037991,rs577088288,rs577122051,rs577198058,rs577606232,rs577613029,rs577620955,rs577637724,rs57808048,rs578153377,rs57932527,rs58300355,rs58337219,rs58356611,rs58628273,rs58790065,rs58920056,rs59067769,rs59107817,rs59166625,rs59221909,rs59646071,rs60239302,rs60276093,rs60467468,rs60666580,rs60824130,rs60978568,rs61029090,rs61301272,rs61476801,rs61708476,rs6448227,rs6448229,rs6823474,rs6826605,rs6829564,rs6838600,rs6850405,rs6850464,rs70937061,rs73109583,rs73109584,rs733110,rs73803427,rs73805827,rs7438250,rs74441127,rs74868851,rs75474015,rs75946396,rs76107259,rs76232035,rs76317575,rs76362720,rs7657517,rs76712476,rs7672915,rs7674429,rs76820464,rs7683406,rs76941605,rs76998498,rs78496571,rs78549698,rs78819402,rs78948066,rs79768509,rs80294476,rs9790699,rs9996943	PPARGC1A
Mouse Phenotype Single KO	MP:0012557	decreased calcium uptake by cardiac muscle	496	6.85057e-243	6.20936e-239	1.25189e-241	8.75385	49.2355	431	0.000328236	0.00287333	392	0.0254921	1	0.58944	6.26232	0.31937	2	2	0.000675219	1	rs1034934,rs1034936,rs10848675,rs11062253,rs1108385,rs111228110,rs111240580,rs111478228,rs111522211,rs111640672,rs112158312,rs112721199,rs112814552,rs112899478,rs112917577,rs113621455,rs113683760,rs114016211,rs114030199,rs114484834,rs114498974,rs114950337,rs115065069,rs115237830,rs115261264,rs115761103,rs115801254,rs116110856,rs116162826,rs116580092,rs11699937,rs117405685,rs117818688,rs117946968,rs11831371,rs11833482,rs12231350,rs12426658,rs138302802,rs138527880,rs139113481,rs139330610,rs139559116,rs139702954,rs139992042,rs140011312,rs140293776,rs140728824,rs140987136,rs141047973,rs141229694,rs141358265,rs141639179,rs141957930,rs141991359,rs142074745,rs142243642,rs142286919,rs142310510,rs142502097,rs142594351,rs142716314,rs142978180,rs143214289,rs143396544,rs143993245,rs144149577,rs144531666,rs144910650,rs144945168,rs145692900,rs146050639,rs146904403,rs147001819,rs147160476,rs147321446,rs147340819,rs148493941,rs148522873,rs148985336,rs149133565,rs149914822,rs149919657,rs150222619,rs150445259,rs150532233,rs150675643,rs150743823,rs150943879,rs150989643,rs16929482,rs181120814,rs181738738,rs181851309,rs181946001,rs182239301,rs182314240,rs182511215,rs182687935,rs182845914,rs183065941,rs183351299,rs183554829,rs183945579,rs183970265,rs184385834,rs184580459,rs184741795,rs184801437,rs185092687,rs185197850,rs185199578,rs185473718,rs185480729,rs185540035,rs185567884,rs185634076,rs1860101,rs186082228,rs186554205,rs186632907,rs186635754,rs187402269,rs187417460,rs187538227,rs187683790,rs187739345,rs187830600,rs188049168,rs188334854,rs188552974,rs188733287,rs189095896,rs189433029,rs189565552,rs189588929,rs189739252,rs189856708,rs190072328,rs190367618,rs190808159,rs191007787,rs191137313,rs191293609,rs191649706,rs192618046,rs192754269,rs192926038,rs193157823,rs1964570,rs202137673,rs2239060,rs2239095,rs2239096,rs291677,rs293721,rs367794620,rs368252387,rs368983908,rs370559266,rs370782667,rs373421911,rs373503923,rs373865903,rs373878140,rs374018670,rs374149920,rs374199701,rs374241503,rs374413033,rs377464905,rs377548754,rs377564785,rs4370987,rs4765950,rs527495857,rs527827587,rs528092631,rs528254400,rs528324640,rs528371031,rs528679507,rs528708281,rs528931184,rs529343900,rs529392627,rs529393025,rs529485535,rs529754751,rs529768957,rs529908727,rs530247357,rs530250514,rs530287753,rs530390550,rs530603992,rs530797614,rs530811162,rs530960170,rs530964707,rs531205223,rs531275138,rs531322807,rs531471040,rs531652085,rs531802175,rs531933061,rs532203974,rs532279776,rs532697053,rs532808068,rs532824437,rs532938464,rs533290745,rs533400408,rs533419660,rs533476140,rs533778840,rs533983321,rs534165187,rs535048029,rs535313972,rs535385221,rs535492716,rs535734353,rs535754033,rs535872330,rs536904674,rs537082050,rs537382075,rs537483289,rs538018359,rs539118637,rs539170677,rs539780368,rs539857231,rs539902897,rs540049932,rs540337447,rs540340442,rs540550534,rs541118088,rs542153794,rs542171942,rs542248475,rs542451936,rs542610212,rs542953994,rs542983504,rs543392079,rs543509014,rs543550913,rs544029147,rs544247745,rs544827809,rs544850078,rs544905866,rs544908531,rs545140434,rs545201939,rs545458282,rs545519595,rs545610859,rs545805814,rs546185532,rs546189137,rs546415672,rs546754836,rs546821007,rs546848818,rs547180490,rs547181028,rs547493601,rs547498033,rs547567588,rs547720853,rs547958528,rs548051442,rs548138442,rs548277050,rs548278513,rs548339397,rs548596914,rs548704500,rs548911028,rs548930217,rs549029586,rs549217258,rs549229096,rs549280055,rs549438898,rs549545869,rs549687763,rs549738348,rs549988229,rs550047470,rs550691454,rs550753988,rs550992440,rs551676246,rs552426436,rs552469827,rs552509775,rs552515549,rs552870181,rs552874510,rs552891642,rs553376112,rs553569102,rs554318799,rs554587182,rs554697017,rs555436456,rs555969619,rs556006625,rs556062034,rs556128861,rs556473080,rs556671995,rs556974712,rs557052385,rs557129758,rs557304272,rs557496951,rs557701434,rs557816912,rs557833156,rs557892816,rs558469928,rs559022356,rs559058459,rs559295930,rs560586714,rs560674623,rs56073310,rs560737282,rs560900338,rs561424247,rs561605046,rs56174868,rs561944191,rs562251887,rs562259716,rs562354307,rs562426917,rs562833076,rs562899892,rs563100638,rs563228244,rs563752803,rs563895347,rs564231526,rs564760317,rs564771796,rs565635492,rs565852322,rs566013234,rs566559615,rs566747746,rs566952860,rs567117230,rs567797777,rs568051070,rs568114155,rs568201383,rs568586640,rs568673940,rs568866418,rs568906418,rs569205671,rs569387617,rs569721698,rs570482283,rs570589020,rs570650089,rs570678957,rs570786474,rs570944640,rs571291081,rs571454187,rs571782688,rs572487615,rs572819444,rs573036557,rs573099709,rs573748048,rs573886490,rs574028491,rs574306621,rs574548490,rs574765121,rs574915846,rs575079505,rs575379228,rs575436401,rs576048999,rs576102291,rs576266238,rs576397816,rs576486385,rs576502153,rs577285709,rs577401267,rs577605137,rs577753287,rs577785090,rs577821211,rs578230165,rs6059315,rs6059323,rs6087487,rs73046256,rs73244790,rs73244793,rs73250490,rs7345283,rs74053812,rs74392833,rs76114106,rs76556587,rs76923437,rs77367745,rs77476038,rs78368574,rs79313860,rs7959488,rs7961557,rs7968680,rs7976352,rs80099887,rs880342	CACNA1C,CDK5RAP1
Mouse Phenotype Single KO	MP:0011025	abnormal branching involved in trachea morphogenesis	497	5.4508e-242	4.94061e-238	9.94086e-241	3.90704	227.538	889	0.00151692	0.00592667	291	0.0143263	1	0.446232	4.69674	0.638741	3	4	0.00101283	0.75	rs10060006,rs10130852,rs10132114,rs10133066,rs10135025,rs10138218,rs10142412,rs10145507,rs10148016,rs10151073,rs10438058,rs10438059,rs10472385,rs10483409,rs1051694,rs10782379,rs10872865,rs111442045,rs111838420,rs112452475,rs112534297,rs112649760,rs112808134,rs112864822,rs113093328,rs113916035,rs114038071,rs114048876,rs114295082,rs114560245,rs114708405,rs114759699,rs114761324,rs114923956,rs114930212,rs114939349,rs115177276,rs115217881,rs115296101,rs115296361,rs115300900,rs115419574,rs115647762,rs115807537,rs1158841,rs115905379,rs115962660,rs116214174,rs11625399,rs116355241,rs116493030,rs116518584,rs116584540,rs116641330,rs116736467,rs116847682,rs116872998,rs116877689,rs116990154,rs117072209,rs117076410,rs117172668,rs117187949,rs117360808,rs117413586,rs117683844,rs117826540,rs117894499,rs117924561,rs118023635,rs11847044,rs12147013,rs12323684,rs12587405,rs12587800,rs12882489,rs12894356,rs13379184,rs137971431,rs137994111,rs138001778,rs138126498,rs138475860,rs138514342,rs138679994,rs138692671,rs138769645,rs138891282,rs138919279,rs138931046,rs139093253,rs139208553,rs139259358,rs139281404,rs139408426,rs139501222,rs139518259,rs139547666,rs139599366,rs139610973,rs139671989,rs139686712,rs139853469,rs139856320,rs140142088,rs140176806,rs140242377,rs140298044,rs140390359,rs140569585,rs140599349,rs140663447,rs140891085,rs140930068,rs141127104,rs141172353,rs141248322,rs141381482,rs141386360,rs141464462,rs141486388,rs141617863,rs141619191,rs141639872,rs141672229,rs141693456,rs141698436,rs141715990,rs141819462,rs142047697,rs142054160,rs142159077,rs142316892,rs142508778,rs142672759,rs142834538,rs142994062,rs143045987,rs143244840,rs143354934,rs143538632,rs143605754,rs143649627,rs143784900,rs143947459,rs144025085,rs144111045,rs144142566,rs144172103,rs144350791,rs144364855,rs144925152,rs145224803,rs145513361,rs145749688,rs145794191,rs145828670,rs145845321,rs145995676,rs146120808,rs146208582,rs146229089,rs146260279,rs146544391,rs146587924,rs146594990,rs146694018,rs146891742,rs146981654,rs147115428,rs147395078,rs147494116,rs147670429,rs147728846,rs147792748,rs147851691,rs148026450,rs148054795,rs148322504,rs148387028,rs148438876,rs148674147,rs148678580,rs148821729,rs148914796,rs148947662,rs149081049,rs149085996,rs149126194,rs149235458,rs149478380,rs149481611,rs149488358,rs149796970,rs149943663,rs150107103,rs150110782,rs150168883,rs150311584,rs150534871,rs150674872,rs150754675,rs150831570,rs150921013,rs151199964,rs1680695,rs1680703,rs17098992,rs17098993,rs17099065,rs17099177,rs17099181,rs17099214,rs17099216,rs17099273,rs17099569,rs1769610,rs1769611,rs1769612,rs1769614,rs180793473,rs180857152,rs180950034,rs181011234,rs181031387,rs181201475,rs181237313,rs181240641,rs181444330,rs181461934,rs181704614,rs181715043,rs181846524,rs181926284,rs181950746,rs181962681,rs181984382,rs182391021,rs182391737,rs182437197,rs182474888,rs182671120,rs182827216,rs183303165,rs183304183,rs183329951,rs183438930,rs183485704,rs183652442,rs183708615,rs183803480,rs183803581,rs183974581,rs183987113,rs184163064,rs184195346,rs184211161,rs184410966,rs184426109,rs184702804,rs184843268,rs185100609,rs185110860,rs185178135,rs185205074,rs185297273,rs185316322,rs185357493,rs185464092,rs185630703,rs185794345,rs185847312,rs185848351,rs185849675,rs185926204,rs185944841,rs185964960,rs186158471,rs186347808,rs186400159,rs186473006,rs186608575,rs186825052,rs186854928,rs186982886,rs186989380,rs187010240,rs187167814,rs187359596,rs187440143,rs187548482,rs187680541,rs187830321,rs187943738,rs188069244,rs188182157,rs188231413,rs188240811,rs188243340,rs188270318,rs188283877,rs188362919,rs188390896,rs188543318,rs188652695,rs188730422,rs188842707,rs189168795,rs189186706,rs189420812,rs189601435,rs189759938,rs189800338,rs189960632,rs189995703,rs189997583,rs190027951,rs190093008,rs190207855,rs190312485,rs190331239,rs190389005,rs190445500,rs190568702,rs190602365,rs190654905,rs190687766,rs190742280,rs190956765,rs191098942,rs191107502,rs191440481,rs191570407,rs191572269,rs191841772,rs191995053,rs192257867,rs192285188,rs192410603,rs192565872,rs192615345,rs192660659,rs192694245,rs192955745,rs193192742,rs193278646,rs1956217,rs1956220,rs1956221,rs1957024,rs1957025,rs199608826,rs199779847,rs200075752,rs2003981,rs200742156,rs200991096,rs201421428,rs201609305,rs2057121,rs2145585,rs2180866,rs2180869,rs2224429,rs2239647,rs2300861,rs2300862,rs2383378,rs28452279,rs28464209,rs28582507,rs28689039,rs28712352,rs34206322,rs34225966,rs368360401,rs368450932,rs369559785,rs369578680,rs370477520,rs370770190,rs371968453,rs372026180,rs372195077,rs372476459,rs373373567,rs373849209,rs374129212,rs374791919,rs374861485,rs375233792,rs376185758,rs3784182,rs3784188,rs4246973,rs4329831,rs527413203,rs527524974,rs527544715,rs527581644,rs527640917,rs527763268,rs528448353,rs528645102,rs528710335,rs528871256,rs529053250,rs529219862,rs529420208,rs529433385,rs529670145,rs529732693,rs530247226,rs530281676,rs530497785,rs530917524,rs531214838,rs531224061,rs531227372,rs531232804,rs531272793,rs531405168,rs531415353,rs531446461,rs531638637,rs531925123,rs532073126,rs532113646,rs532405113,rs532495521,rs532583492,rs532780275,rs533052419,rs533197529,rs533550167,rs533558436,rs533608825,rs533620517,rs533718961,rs534081549,rs534197024,rs534565583,rs534703577,rs534834417,rs534977386,rs535165709,rs535460143,rs535467516,rs535709286,rs535760420,rs535783706,rs535853657,rs535988566,rs536063684,rs536306618,rs536347839,rs536380983,rs536446173,rs536467063,rs536582588,rs536703469,rs536776005,rs536933424,rs536977613,rs537065641,rs537229333,rs537243623,rs537245618,rs537324388,rs537450817,rs537465530,rs537483250,rs537505192,rs537798405,rs537869839,rs537908944,rs538041898,rs538121515,rs538143226,rs538297995,rs538680474,rs538754635,rs538853932,rs538980368,rs539022055,rs539032588,rs539156389,rs539173911,rs539283787,rs539362673,rs539563961,rs539605749,rs539619560,rs539643702,rs539791224,rs540032409,rs540251829,rs540286586,rs540305193,rs540542882,rs540818589,rs540931959,rs541025095,rs541030821,rs541075646,rs541387525,rs541584687,rs541616496,rs541868136,rs542115874,rs542459557,rs542529497,rs542543698,rs542594772,rs542599140,rs542800426,rs542933827,rs542997969,rs543003376,rs543068337,rs543075885,rs543189052,rs543423820,rs543485420,rs543701132,rs543815697,rs544065846,rs544102208,rs544196421,rs544384066,rs544474077,rs544580683,rs544644574,rs544670324,rs544810392,rs545046804,rs545216057,rs545566670,rs545567119,rs545605249,rs545607146,rs545632074,rs545773262,rs546032234,rs546198352,rs546302714,rs546421591,rs546585104,rs546629295,rs546867457,rs547020617,rs547059511,rs547201374,rs547220862,rs547317208,rs547319612,rs547324438,rs547454390,rs547626035,rs547643243,rs547767043,rs548243975,rs548248185,rs548410860,rs548426914,rs548648186,rs548752660,rs548947060,rs549178540,rs549179847,rs549217014,rs549366303,rs549612266,rs549619371,rs549658387,rs549728241,rs549792547,rs549817638,rs549996130,rs550233443,rs550265232,rs550532322,rs550815412,rs550916830,rs550979832,rs551445843,rs551877909,rs551966107,rs552075455,rs552203643,rs552209939,rs552215227,rs552238993,rs552265225,rs552362525,rs552453579,rs552569467,rs552619397,rs553042106,rs553078852,rs553222138,rs553283462,rs553453670,rs553614737,rs553772363,rs553863707,rs553957197,rs554005009,rs554110090,rs554573983,rs554590012,rs554628671,rs554982009,rs554987993,rs555109495,rs555158047,rs555308765,rs555333306,rs555387138,rs555461616,rs555484402,rs555656982,rs555687828,rs555719603,rs555726863,rs555839688,rs555958038,rs556003799,rs556043913,rs556238190,rs556657385,rs556929214,rs557172771,rs557360645,rs557448557,rs557618477,rs557787837,rs557850790,rs55804530,rs558065859,rs558083175,rs558158934,rs558179907,rs558342306,rs558486008,rs558535092,rs558731006,rs558868701,rs559117827,rs55924110,rs559245126,rs559290033,rs559348097,rs559492481,rs559573416,rs559701053,rs560046194,rs56011432,rs560209384,rs560336448,rs560352380,rs560362611,rs560415657,rs560560647,rs560644460,rs560687055,rs560707335,rs560729521,rs560814411,rs560825018,rs560910426,rs561018771,rs561174789,rs561316938,rs561327623,rs561699187,rs561702997,rs561821278,rs561900081,rs562060647,rs562086692,rs562109952,rs562243446,rs562278345,rs562357112,rs562406612,rs562497999,rs562551142,rs562618876,rs562667444,rs562688290,rs562711421,rs562711923,rs562823533,rs563083289,rs563133723,rs563374091,rs563526260,rs563684664,rs563726938,rs563845689,rs563900236,rs564078690,rs564186406,rs564275933,rs564374599,rs564593666,rs564618519,rs564719292,rs564770484,rs564872480,rs565339587,rs565435500,rs565551914,rs565776978,rs565860974,rs565879053,rs566066333,rs566140643,rs566162950,rs566322781,rs566498482,rs566547927,rs566558847,rs566693242,rs566705313,rs566826621,rs567151641,rs567216993,rs567230018,rs567423366,rs567509638,rs567754486,rs567762583,rs567901839,rs568062154,rs568066133,rs568194983,rs568224354,rs568388452,rs568447333,rs568647176,rs568908807,rs568911757,rs569030950,rs569070864,rs569214222,rs569434145,rs569766015,rs569940598,rs570001731,rs570100620,rs570120867,rs570125398,rs570477962,rs570557007,rs570688261,rs570806500,rs570915515,rs570990548,rs571128888,rs571216590,rs571384812,rs571415128,rs571442672,rs571772661,rs571889146,rs571985840,rs572221310,rs572319938,rs572526600,rs572592153,rs572637435,rs572658345,rs572706731,rs572750277,rs572758224,rs573416205,rs573431111,rs573570143,rs573677286,rs573787922,rs574295808,rs574300296,rs574406847,rs574532266,rs574819119,rs574908099,rs574943029,rs575397888,rs575415405,rs57544429,rs575444600,rs575592074,rs575750993,rs575769661,rs575878277,rs575977565,rs576116492,rs576166628,rs576340028,rs576364325,rs576388644,rs576461770,rs576468794,rs576657716,rs576707380,rs576760730,rs576913153,rs577030890,rs577048981,rs577203938,rs577316493,rs577562741,rs577751851,rs577905225,rs577992643,rs578006982,rs578048778,rs578196251,rs57894377,rs58369761,rs58884441,rs59534984,rs59558913,rs61981394,rs6571531,rs7141374,rs7148123,rs7149108,rs7157328,rs7157478,rs7157621,rs7157840,rs7161453,rs72642563,rs72667939,rs72669862,rs72669866,rs72669867,rs72669870,rs73244593,rs73246236,rs73246244,rs73258710,rs73258721,rs73258746,rs73259164,rs73261496,rs73269408,rs7401274,rs74041626,rs74041627,rs74041653,rs74319111,rs74472717,rs74782788,rs74820625,rs75178026,rs75184750,rs75229824,rs75598222,rs76040021,rs76252473,rs76434482,rs76703998,rs76718960,rs77269497,rs77309548,rs77442186,rs77541034,rs78366435,rs78399766,rs78702055,rs78742256,rs79231838,rs79510847,rs79517559,rs79727693,rs79926465,rs8005914,rs8006810,rs8014419,rs8015220,rs80291459,rs80344593,rs941749,rs941750,rs990834	FGF10,NPAS3,RDH10
Mouse Phenotype Single KO	MP:0006086	decreased body mass index	498	5.19812e-240	4.71158e-236	9.461e-239	2.98712	424.824	1269	0.00283216	0.00846	883	0.121488	1	1	1.84186	2.71465	5	17	0.00168805	0.294118	rs10132267,rs10133272,rs10134483,rs10134895,rs10141132,rs1022754,rs10873085,rs111385764,rs111421764,rs111442732,rs111543955,rs111646894,rs111752760,rs111755788,rs112109736,rs112147375,rs112255976,rs112280351,rs112401604,rs112547726,rs112680969,rs112916095,rs112962365,rs112991783,rs113226036,rs113464820,rs113493495,rs113880437,rs114021582,rs114060838,rs114160655,rs114349579,rs114387355,rs114532255,rs114716570,rs114807531,rs114888937,rs115001980,rs115135534,rs115277688,rs115441550,rs115542650,rs115614466,rs115699472,rs115712460,rs115718319,rs115855333,rs116058573,rs116167011,rs11621675,rs11623863,rs11624106,rs11624697,rs116249333,rs11626473,rs11626634,rs11626875,rs11627521,rs11628105,rs116324581,rs116484625,rs116714986,rs116844034,rs117080649,rs117091939,rs117189180,rs117235626,rs117579461,rs117729032,rs117785049,rs11847164,rs11847437,rs11850812,rs1187585,rs12155976,rs12323774,rs12432881,rs12435729,rs12880192,rs12891817,rs1307289,rs13251294,rs13262811,rs137862838,rs137895989,rs137961107,rs137973751,rs138078578,rs138206064,rs138236603,rs138300900,rs138479789,rs138530211,rs138597856,rs138637085,rs138687880,rs138775624,rs138867548,rs138896118,rs139011011,rs139399756,rs139440175,rs139535659,rs139564632,rs139568025,rs139601106,rs139668124,rs139722907,rs139758101,rs139773712,rs139916297,rs140006140,rs140129413,rs140169264,rs140270922,rs140431298,rs140546786,rs140705148,rs140792597,rs140848935,rs140932373,rs140979164,rs141208542,rs141257266,rs141392683,rs141442151,rs141467433,rs141507158,rs141663172,rs141723872,rs141749337,rs141800617,rs142014593,rs142072911,rs142195514,rs142262708,rs142361747,rs142369034,rs142384631,rs142428099,rs142532155,rs142639458,rs142646721,rs142707421,rs142740758,rs142800737,rs142888706,rs142922686,rs143033713,rs143368762,rs143477984,rs143507968,rs143612740,rs143641791,rs143698944,rs143918176,rs144279654,rs144388783,rs144419250,rs144573694,rs144605328,rs144663668,rs144708364,rs144839734,rs144950653,rs145102103,rs145105793,rs145244210,rs145247634,rs145283441,rs145392121,rs145445626,rs145827045,rs145974882,rs146054708,rs146070138,rs146071606,rs146113820,rs146154989,rs146191084,rs146203827,rs146260733,rs146271444,rs146393197,rs146470979,rs146477153,rs146560415,rs146591022,rs146795829,rs146969507,rs147103062,rs147132728,rs147201445,rs147204741,rs147211204,rs147232412,rs147417559,rs147492432,rs147693818,rs147742592,rs147951566,rs147972887,rs148062021,rs148493735,rs148537168,rs148617230,rs148734263,rs148823089,rs149083525,rs149094946,rs149123780,rs149407295,rs149476161,rs149507452,rs149516759,rs149527351,rs149681493,rs149726026,rs149729986,rs149749263,rs149789412,rs149943373,rs149994951,rs150070977,rs150235362,rs150318598,rs150469456,rs150486581,rs150497641,rs150544576,rs150594413,rs150746762,rs150835158,rs150902921,rs150933539,rs150956273,rs151009632,rs151097686,rs151126570,rs151235759,rs151284574,rs151329048,rs17127629,rs17127738,rs17127743,rs17127752,rs17127773,rs17127780,rs17127787,rs17127794,rs17127855,rs17127912,rs17655558,rs1765924,rs17728215,rs17729954,rs17832209,rs180769540,rs180904787,rs180954930,rs180967986,rs181090530,rs181226193,rs181263324,rs181400908,rs181694030,rs181712412,rs181717980,rs181741458,rs181836181,rs181840909,rs182041606,rs182137827,rs182143213,rs182236971,rs182240737,rs182319973,rs182370651,rs182376394,rs182495398,rs182526772,rs182530444,rs182531393,rs182539685,rs182557692,rs182699356,rs182771567,rs182903239,rs182957601,rs183028710,rs183034725,rs183036310,rs183328291,rs183423736,rs183431908,rs183533830,rs183576474,rs183642342,rs183666712,rs183693319,rs183732284,rs183740625,rs183774293,rs183810539,rs183882587,rs183920681,rs183924354,rs184039760,rs184097143,rs184148176,rs184279503,rs184492844,rs184523530,rs184548904,rs184572343,rs184593319,rs184966770,rs185003750,rs185043952,rs185045336,rs185058653,rs185092811,rs185095112,rs185114389,rs185116805,rs185125058,rs185194967,rs185398663,rs185494166,rs185808342,rs185818044,rs185832246,rs185863075,rs185866208,rs185880072,rs185950137,rs185982146,rs185984719,rs185992992,rs186020268,rs186183911,rs186412989,rs186629057,rs186637604,rs186694071,rs186798138,rs186914932,rs187077404,rs187119563,rs187125128,rs187135403,rs187170943,rs187533909,rs187716264,rs187742913,rs187957727,rs187967835,rs187968514,rs188040128,rs188123003,rs188413726,rs188416673,rs188491206,rs188494009,rs188674257,rs188731684,rs188754149,rs188821012,rs188957998,rs189005247,rs189017171,rs189374956,rs189388931,rs189437192,rs189560542,rs189700344,rs189783452,rs189796270,rs189811410,rs189849626,rs189859497,rs190088515,rs190245340,rs190318676,rs190359776,rs190371343,rs190471995,rs190637562,rs190724730,rs190783740,rs190797930,rs190825406,rs190876774,rs190968124,rs191187775,rs191188373,rs191436528,rs191503143,rs191573520,rs191582466,rs191643867,rs191719134,rs191723873,rs191816795,rs191914183,rs191986440,rs192000432,rs192079639,rs192209129,rs192226571,rs192232111,rs192255235,rs192326501,rs192442023,rs192589488,rs192608980,rs192706977,rs192775691,rs193224890,rs1951951,rs1951952,rs1957360,rs1980664,rs199731261,rs1998671,rs200010227,rs2004242,rs200562046,rs200605562,rs200609580,rs200951913,rs201186824,rs201482871,rs201532208,rs201588146,rs201786251,rs201852320,rs201866674,rs2147537,rs2236296,rs2236298,rs2273742,rs2281651,rs2281652,rs2295824,rs2359349,rs2359359,rs2609433,rs28418605,rs28549814,rs28660170,rs28727299,rs35594181,rs35982002,rs367559593,rs367939624,rs367993395,rs368055305,rs368221093,rs368532058,rs368759076,rs368799723,rs368887875,rs368892677,rs369215839,rs369442174,rs369528715,rs370841386,rs370946571,rs371931997,rs372168864,rs373026789,rs373243752,rs373270397,rs373292163,rs373586758,rs373777910,rs3742558,rs3742559,rs374475669,rs374761744,rs374867741,rs375167000,rs375254573,rs375379472,rs375588025,rs376133319,rs376138779,rs376425795,rs376792151,rs376833331,rs377062914,rs377110120,rs41525444,rs4324049,rs4553503,rs4898847,rs4898848,rs4898850,rs4901531,rs4901542,rs4901543,rs4961376,rs4961377,rs527307492,rs527315569,rs527341969,rs527558805,rs527594475,rs527668622,rs527784347,rs528005995,rs528043004,rs528258396,rs528298422,rs528355885,rs528577865,rs528619548,rs528661241,rs528719992,rs528728434,rs528775876,rs528778603,rs528857951,rs528995942,rs529012487,rs529095910,rs529104830,rs529183760,rs529310985,rs529503582,rs529671810,rs529708084,rs529853065,rs529898162,rs529923567,rs529951358,rs530017473,rs530297145,rs530630532,rs530730578,rs530769183,rs530870503,rs531136022,rs531160171,rs531168533,rs531377279,rs531766103,rs531796623,rs531870782,rs531949413,rs531958441,rs531985747,rs532003442,rs532167040,rs532178691,rs532183740,rs532313255,rs532352668,rs532770286,rs532771909,rs533072517,rs533137672,rs533151633,rs533175911,rs533597296,rs533722462,rs533730632,rs533832516,rs533890015,rs534090139,rs534172136,rs534322979,rs534336221,rs534396918,rs534415726,rs534432427,rs534434202,rs534520398,rs534584810,rs534631539,rs534644440,rs534686105,rs534791321,rs534853079,rs534864972,rs534873509,rs534986887,rs535066295,rs535149233,rs535164409,rs535364528,rs535415556,rs535473735,rs535568126,rs535584451,rs535636516,rs535678028,rs535711923,rs535818555,rs535835246,rs535940757,rs535945984,rs535976986,rs535977023,rs536003702,rs536131693,rs536225401,rs536282049,rs536345628,rs536361516,rs536467822,rs536587950,rs536661491,rs536684615,rs536685078,rs536984967,rs536995761,rs537076360,rs537110760,rs537176959,rs537198908,rs537230980,rs537310284,rs537356586,rs537453839,rs537610943,rs537619601,rs537622785,rs537629739,rs537677827,rs537730748,rs537787910,rs537880864,rs537911781,rs537929967,rs538104564,rs538221914,rs538241514,rs538255822,rs538274399,rs538372670,rs538376348,rs538393185,rs538538400,rs538626153,rs538796686,rs538825608,rs538897852,rs539063053,rs539071165,rs539260875,rs539384078,rs539405547,rs539409331,rs539457077,rs539606920,rs539625496,rs539696533,rs539790433,rs539793092,rs539882414,rs539886816,rs539954896,rs540009124,rs540025659,rs540156292,rs540196783,rs540243116,rs540443779,rs540467077,rs540711747,rs540731076,rs540741068,rs540741711,rs540837424,rs541166336,rs5413,rs541328519,rs541391928,rs541454906,rs541496898,rs541599093,rs541601449,rs541622063,rs541653126,rs541786492,rs5418,rs541968365,rs542072042,rs542078744,rs542106895,rs542144507,rs542207722,rs542208293,rs542827928,rs542906442,rs542913640,rs543108664,rs543148057,rs543151685,rs543196824,rs543197331,rs543216349,rs543341320,rs543468465,rs543575693,rs543881078,rs544062046,rs544084670,rs544113189,rs544153786,rs544221938,rs544280767,rs544464108,rs544572490,rs544577434,rs544627111,rs544739834,rs544765635,rs544930879,rs544931335,rs544936393,rs544957412,rs545037950,rs545204755,rs545309409,rs545332283,rs545342224,rs545370812,rs545419527,rs545429117,rs545570998,rs545685451,rs545702877,rs545796094,rs545864053,rs545961375,rs545974904,rs546005305,rs546011115,rs546066232,rs546101684,rs546141822,rs546313245,rs546335897,rs546423105,rs546436489,rs546558956,rs546642152,rs546656045,rs546685767,rs546741738,rs546768192,rs546801492,rs546899148,rs547128044,rs547166877,rs547186623,rs547299814,rs547363305,rs547552668,rs547617976,rs547698677,rs547715485,rs547791836,rs547833298,rs548081784,rs548166646,rs548169815,rs548237653,rs548313578,rs548374375,rs548502469,rs548504421,rs548578947,rs548667308,rs548745355,rs548757208,rs548978385,rs549065890,rs549242872,rs549305975,rs549644760,rs549654978,rs549678859,rs549713803,rs549838912,rs549897389,rs549907082,rs550028187,rs550106095,rs550132375,rs550208565,rs550253875,rs550580268,rs550608686,rs550699610,rs550745686,rs550791874,rs550835025,rs551003845,rs551070772,rs551147284,rs551175562,rs551189880,rs551198271,rs551478848,rs551617235,rs551902321,rs552009822,rs552045080,rs552050726,rs552051368,rs552157953,rs552222425,rs552371382,rs552457227,rs552494131,rs552685905,rs552710105,rs552729892,rs552818656,rs552840923,rs552896835,rs552919449,rs552941810,rs553068341,rs553146654,rs553274584,rs553436437,rs553493785,rs553582921,rs553618398,rs553673137,rs553694735,rs553723631,rs553738206,rs553821108,rs553858705,rs553982425,rs554017384,rs554066643,rs554069478,rs554141683,rs554144750,rs554249795,rs554364066,rs554407565,rs554421018,rs554478545,rs554759354,rs554837204,rs554860051,rs554956572,rs555042632,rs555059971,rs555106444,rs555303678,rs555303971,rs555366108,rs555375597,rs555415044,rs555540439,rs555597954,rs555602005,rs555667956,rs555767159,rs556105110,rs556191008,rs556246219,rs556443463,rs556469372,rs556557551,rs556575812,rs556630864,rs556708435,rs556729217,rs556768113,rs556784108,rs556809723,rs557024755,rs557122757,rs557245092,rs557306461,rs557333081,rs557427808,rs557495384,rs557571188,rs557719954,rs557838190,rs557905567,rs557969429,rs558195790,rs558257796,rs558309731,rs558316326,rs558316510,rs558353093,rs558375466,rs558426076,rs558426282,rs558570847,rs558820124,rs558953710,rs559149111,rs559349854,rs559399003,rs559418740,rs559618184,rs559736086,rs559750795,rs559792760,rs559858738,rs559865906,rs559964771,rs559972470,rs560033661,rs560187542,rs560236751,rs560360715,rs560444275,rs560584897,rs560593078,rs560692139,rs560710212,rs560808161,rs560833602,rs560927387,rs560978874,rs560996943,rs561041921,rs561070532,rs561088323,rs561258542,rs561272464,rs561479245,rs561483722,rs561536517,rs561584724,rs561743990,rs561774018,rs561816567,rs561900778,rs561995183,rs562083742,rs562111015,rs562177880,rs562181214,rs562302212,rs562404062,rs562556204,rs562557569,rs562569569,rs562620323,rs562785929,rs562905523,rs56294338,rs562993410,rs563017533,rs563196646,rs563338245,rs563442353,rs563506148,rs563542411,rs563614510,rs563630056,rs563680202,rs563761011,rs563942821,rs563991694,rs564056746,rs564098128,rs564112783,rs564121662,rs564237646,rs564293326,rs564296601,rs564383601,rs564384957,rs564524672,rs564576653,rs564583263,rs564655778,rs564700120,rs564808715,rs564845015,rs565005705,rs565054511,rs565090418,rs565116753,rs565144746,rs565147903,rs565421897,rs565422810,rs565486755,rs565534830,rs565582299,rs565593653,rs565594073,rs565635630,rs565659879,rs565753258,rs565847414,rs565917481,rs565974420,rs566053254,rs566058847,rs566191079,rs566287983,rs566325750,rs566416389,rs566608240,rs566704552,rs566877228,rs566883778,rs566907460,rs567087206,rs567162656,rs567179303,rs567187338,rs567365969,rs567370942,rs567404485,rs567419787,rs567570934,rs567649884,rs567736733,rs56783160,rs567834916,rs567854055,rs567883270,rs567900274,rs568368883,rs568487628,rs568523531,rs568599632,rs568654511,rs568660942,rs568689819,rs568862797,rs568868082,rs569030258,rs569069646,rs569098244,rs569106120,rs569203058,rs569279996,rs569312813,rs569395096,rs569419582,rs569430744,rs569631373,rs569723285,rs569723772,rs569871977,rs569972605,rs569979253,rs570138983,rs570326372,rs570475210,rs570528841,rs570603121,rs570699892,rs570700046,rs570736996,rs570737883,rs570758100,rs570798138,rs570853628,rs571002928,rs571038591,rs571332553,rs571595465,rs571653525,rs571716862,rs571799259,rs571828517,rs571974544,rs571984145,rs572042475,rs572092522,rs572162216,rs572222984,rs572327283,rs572596609,rs572677708,rs572816177,rs572869286,rs572971781,rs572984418,rs573014441,rs573137194,rs573143141,rs573239862,rs573355376,rs573489420,rs573500518,rs573531035,rs573576562,rs573737142,rs573764695,rs573839093,rs573884562,rs573998855,rs574053317,rs574115238,rs574399951,rs574570710,rs574598384,rs574666505,rs574669968,rs574741999,rs574865379,rs574923901,rs574956991,rs575042251,rs575047492,rs575207906,rs575315513,rs575336613,rs575380557,rs575400581,rs575455416,rs575717578,rs575743637,rs575767581,rs575800135,rs575821832,rs575910755,rs576003135,rs576017134,rs576129990,rs576173913,rs576228459,rs576236420,rs576307782,rs576310640,rs576465959,rs576575162,rs576595634,rs576634950,rs576769245,rs576786954,rs576885371,rs576933148,rs576965539,rs577000618,rs577049460,rs577088276,rs577310172,rs577375636,rs577430331,rs577506181,rs577529037,rs577535854,rs577647687,rs577761323,rs578007788,rs578054602,rs57807652,rs578107010,rs58207268,rs58292420,rs59567134,rs60239786,rs60644857,rs61975127,rs61975137,rs61976982,rs61976988,rs61976999,rs61977000,rs62522496,rs62522497,rs62522498,rs62522500,rs6572968,rs6572970,rs6578175,rs66850667,rs67107125,rs67300324,rs67538679,rs7004061,rs7144545,rs7145140,rs7151370,rs7155922,rs7157734,rs7159029,rs72556543,rs72660231,rs72711686,rs72713425,rs72713435,rs73269511,rs73269600,rs73273349,rs73273366,rs73370146,rs73370152,rs73370159,rs73769954,rs73769955,rs74049547,rs74049567,rs74049621,rs74049631,rs74053854,rs74244803,rs74655949,rs74721842,rs74744873,rs74840892,rs74955897,rs75137009,rs75342050,rs75520101,rs75553490,rs75602810,rs75602869,rs75671514,rs76146585,rs76317096,rs76518407,rs76771800,rs76784181,rs76868793,rs76887604,rs76932082,rs77373679,rs77623695,rs77690670,rs77724768,rs77821250,rs77831861,rs7832913,rs78341961,rs78450722,rs7845121,rs78722954,rs78815689,rs79249108,rs79344297,rs79503520,rs79511923,rs79777219,rs79831879,rs79843984,rs79906479,rs79987089,rs8007990,rs8008430,rs8009669,rs8016022,rs80193972,rs80195014,rs8020488,rs8021712,rs80235742,rs80268024,rs880120,rs911618,rs911619,rs9323270,rs9646154,rs9671848,rs9671853	ENAM,PREP,PTP4A3,SAMD4A,SLC2A4
Mouse Phenotype Single KO	MP:0009682	abnormal anterior corticospinal tract morphology	499	6.77591e-240	6.14169e-236	1.2308e-238	5.25146	122.442	643	0.00081628	0.00428667	1777	0.293878	1	1	3.13116	0.31937	1	2	0.00033761	0.5	rs10000007,rs10006209,rs10010256,rs10027475,rs1011984,rs1016311,rs1029469,rs10461150,rs10461193,rs1080288,rs11098195,rs111282606,rs111697376,rs111781773,rs111782166,rs111926093,rs112006867,rs112224184,rs112572170,rs112722335,rs113296507,rs113651352,rs113710809,rs113915602,rs113990343,rs114027690,rs114171134,rs114309246,rs114836980,rs114935489,rs115068425,rs115140963,rs115335220,rs115541870,rs115876752,rs115902204,rs115953891,rs116169025,rs116237415,rs116561489,rs117071146,rs11731896,rs117398190,rs117463315,rs118082931,rs11931517,rs11946664,rs12331807,rs12500418,rs12510043,rs12512019,rs13117519,rs13121973,rs13122281,rs138220955,rs138529352,rs138689502,rs139089507,rs139127670,rs139294852,rs139403945,rs139930412,rs139967424,rs140302049,rs140548938,rs140576076,rs140827699,rs140994878,rs141446623,rs141734955,rs141770615,rs141822143,rs141940429,rs142120190,rs142211315,rs142239498,rs142431297,rs142603818,rs142673423,rs143019070,rs143348316,rs143556573,rs143732216,rs144003378,rs144275253,rs144293597,rs144637267,rs144661028,rs144827803,rs144856776,rs145140902,rs145225737,rs145266938,rs145267008,rs145293328,rs145612040,rs145990964,rs146212904,rs146600700,rs146653249,rs146695191,rs147390428,rs147617121,rs147809585,rs147878636,rs148271931,rs148535289,rs148537983,rs148576305,rs148653174,rs148706700,rs148938040,rs149204159,rs149531234,rs149644545,rs149776357,rs149828612,rs150093146,rs150342855,rs150394620,rs150648491,rs151198825,rs151329853,rs17046070,rs17046300,rs17046323,rs17447089,rs17532686,rs17592385,rs17592616,rs17592721,rs17620312,rs17629880,rs17676882,rs180674948,rs180769702,rs181024976,rs181158386,rs181181456,rs181240750,rs181503500,rs181775495,rs181805862,rs181857194,rs181858812,rs181883231,rs181959830,rs182051492,rs182138635,rs182371060,rs182509287,rs182697945,rs182854056,rs182907315,rs182958096,rs183128917,rs183184636,rs183270272,rs183331746,rs183342532,rs183407357,rs183470810,rs183505787,rs183507377,rs183561048,rs183786621,rs183931661,rs183984987,rs184410838,rs184711291,rs184836074,rs184843185,rs184953583,rs185224448,rs185526307,rs185555153,rs185802020,rs1859148,rs1859149,rs186223576,rs186419055,rs186449077,rs186656676,rs186683405,rs186712292,rs186798087,rs186873869,rs187278860,rs187420075,rs187618060,rs187637155,rs188074499,rs188168696,rs188239703,rs188248560,rs188283368,rs188311008,rs188322319,rs188413096,rs188467076,rs188878380,rs188911030,rs188992765,rs189071203,rs189218784,rs189691131,rs189793550,rs189832803,rs189968248,rs190058743,rs190255391,rs190484791,rs190493542,rs190684305,rs191005741,rs191157990,rs191459439,rs192170909,rs192281103,rs192362377,rs192412649,rs192644735,rs192682385,rs193184634,rs1978130,rs1978131,rs1978132,rs201475557,rs2051784,rs2189363,rs2189366,rs2189367,rs2214457,rs28406647,rs28447513,rs28615972,rs28636632,rs28658344,rs368983487,rs370103566,rs371104722,rs371227577,rs372389734,rs373367016,rs373948888,rs374057176,rs374380560,rs374818878,rs376867792,rs377151126,rs3796930,rs4337787,rs4834353,rs527682714,rs527732757,rs527966110,rs528077298,rs528117608,rs528458806,rs528497375,rs528610584,rs528621484,rs528791210,rs529172085,rs529460746,rs529495231,rs529498323,rs529521642,rs529664542,rs529728281,rs530217829,rs530254914,rs530438204,rs530556625,rs530735203,rs530832201,rs531045770,rs531141672,rs531478225,rs531843980,rs532048191,rs532141633,rs532166481,rs532398444,rs532578477,rs532622651,rs533076923,rs533217909,rs533253770,rs533394635,rs533657087,rs533802336,rs534017242,rs534185555,rs534327803,rs534529204,rs534579669,rs534586107,rs534652482,rs534766602,rs534785451,rs534992481,rs535164233,rs535255229,rs535757098,rs535970327,rs536265641,rs536491876,rs536519548,rs536553223,rs536638059,rs536726147,rs536891186,rs537164714,rs537205240,rs537403811,rs537632446,rs537771974,rs537772531,rs537964173,rs538116137,rs538353081,rs538648477,rs538724751,rs538979982,rs539182063,rs539295928,rs539299502,rs539600642,rs539939007,rs539947208,rs540555052,rs540729724,rs541176733,rs541338318,rs541460147,rs541569519,rs541731317,rs541843126,rs541902979,rs541987363,rs542167992,rs542284968,rs542373172,rs542379999,rs542698941,rs542988961,rs543202802,rs543320065,rs543471149,rs543535317,rs543687407,rs543701921,rs543929405,rs544087081,rs544408778,rs544496423,rs544549361,rs544688411,rs544992973,rs545162013,rs545335078,rs545442613,rs545458617,rs545640067,rs545774728,rs546077792,rs546170627,rs546285379,rs546454155,rs546454995,rs546606550,rs546765618,rs546950282,rs547244789,rs547317425,rs547610481,rs547669951,rs547826501,rs547907245,rs548179393,rs548350631,rs548393890,rs548447599,rs548506447,rs548520719,rs548551059,rs548861763,rs549057048,rs549330596,rs549333857,rs549450523,rs549491520,rs549858933,rs549915323,rs549983914,rs550232997,rs550262711,rs550292045,rs550769344,rs550769799,rs550838460,rs550869301,rs550925324,rs551245030,rs551328853,rs551412670,rs551569179,rs551717484,rs551778869,rs551853123,rs552100542,rs552124096,rs552135286,rs552385672,rs552424948,rs552432868,rs552509782,rs552567560,rs552569092,rs552781187,rs553062594,rs553123351,rs553143336,rs553328953,rs553362437,rs553396749,rs553529118,rs553702764,rs554234804,rs554438117,rs554457595,rs554485266,rs554813366,rs555235303,rs555417083,rs555453713,rs555509510,rs555682889,rs555744029,rs555771774,rs555868746,rs555894575,rs555907866,rs555962997,rs556269783,rs556293684,rs556372647,rs556744444,rs556892852,rs557018217,rs557066353,rs557088607,rs557146896,rs557197838,rs557259594,rs557543106,rs557819773,rs557886517,rs557913801,rs557934118,rs558111337,rs558240484,rs558421074,rs558435622,rs558469456,rs558861837,rs559117178,rs559420277,rs559632647,rs559691135,rs559749430,rs559817081,rs559884988,rs559885257,rs560060105,rs560432767,rs560683800,rs560836720,rs561022125,rs561090657,rs561243185,rs561255879,rs561456669,rs561490757,rs561639777,rs561699379,rs561732496,rs562045238,rs562280171,rs562289828,rs562327597,rs562442707,rs562900851,rs562964244,rs563123334,rs563428283,rs563468545,rs563668027,rs563840482,rs563855311,rs564050053,rs564073251,rs564120055,rs564166587,rs564379558,rs564603422,rs564616057,rs564619532,rs564708634,rs564785337,rs565004102,rs565009184,rs565142988,rs565291610,rs565390883,rs566251776,rs566728018,rs566730711,rs566978932,rs566984117,rs567150546,rs567298083,rs567370474,rs567511438,rs567692274,rs568392017,rs568661649,rs568843377,rs568871975,rs569395842,rs570073849,rs570345231,rs570366503,rs570634424,rs570906993,rs570949084,rs571005103,rs571046501,rs571339039,rs571420450,rs571633477,rs571712045,rs571775935,rs572378025,rs572571430,rs572666622,rs572946701,rs572997919,rs573127142,rs573381366,rs573480872,rs573631008,rs573840002,rs573863944,rs573893837,rs574219042,rs574304146,rs574519291,rs574567334,rs574624505,rs574675277,rs575217029,rs575261845,rs575266540,rs575422575,rs575516186,rs575559373,rs575596443,rs575756158,rs575826713,rs576248686,rs576621918,rs576630679,rs576972125,rs576976088,rs576998064,rs577160564,rs577606556,rs577813622,rs578072048,rs59569204,rs60575405,rs62316665,rs6835747,rs6840177,rs6853541,rs6854310,rs6855671,rs72892184,rs72893920,rs72895942,rs72895948,rs72902782,rs73841094,rs73841624,rs73841625,rs73842904,rs73843474,rs74405470,rs74443563,rs74451825,rs74667088,rs75070532,rs75185496,rs75228887,rs75358352,rs75516548,rs75566703,rs75676953,rs76188058,rs76601638,rs7670019,rs7675804,rs7689283,rs7689890,rs7691921,rs7692220,rs7696929,rs77096780,rs77741231,rs77748143,rs77859530,rs78065701,rs78078439,rs78104435,rs78206837,rs78242905,rs78423180,rs78808975,rs79003876,rs79156013,rs79198835,rs79272411,rs79341581,rs79400730,rs79779414,rs79785236,rs79960618,rs79997536,rs80092034,rs80116133,rs993506	ANK2
Mouse Phenotype Single KO	MP:0004554	small pharynx	500	2.14346e-239	1.94283e-235	3.88566e-238	12.8787	25.9344	334	0.000172896	0.00222667	2424	0.406647	1	1	2.08744	0.479056	1	3	0.00033761	0.333333	rs10035505,rs10035534,rs10037616,rs10072156,rs10475588,rs10475589,rs10476069,rs1055336,rs112121023,rs112918657,rs113638186,rs113818864,rs114627980,rs114737906,rs115194292,rs115487485,rs115506231,rs115995829,rs116120782,rs116215914,rs116363331,rs116537042,rs118026695,rs13361978,rs13362000,rs137908480,rs138102971,rs138235781,rs139255099,rs139490832,rs139743681,rs140130113,rs140143896,rs140561450,rs141216208,rs141805505,rs142076369,rs142942335,rs143046061,rs144852228,rs145520031,rs146214855,rs146386923,rs146408433,rs146901372,rs147109109,rs147999891,rs148181686,rs149156734,rs149261157,rs149473354,rs149778665,rs149991947,rs150080775,rs150238624,rs150289937,rs151298644,rs151314714,rs180809482,rs180878520,rs181660415,rs181713207,rs182048587,rs182202570,rs182411758,rs182534625,rs182970664,rs183006195,rs183083231,rs183138725,rs183802533,rs184637336,rs184745813,rs184777584,rs185283431,rs185410317,rs185472206,rs185482836,rs185703403,rs186380622,rs186448869,rs187108866,rs187196486,rs187274561,rs187820556,rs189045823,rs189130023,rs189335585,rs189348779,rs189564111,rs189705199,rs189870708,rs189890175,rs190370896,rs190390786,rs192058902,rs192101713,rs192217840,rs192256766,rs192496936,rs192657504,rs192830878,rs192866644,rs192993460,rs200320005,rs200665879,rs201362118,rs201582515,rs2339832,rs28936670,rs3095870,rs3132141,rs3132145,rs3132146,rs3132147,rs367955597,rs370380594,rs372007845,rs373672888,rs375282326,rs375898198,rs527339889,rs527610434,rs527767164,rs528450464,rs529040572,rs529200782,rs529214436,rs529492837,rs529908958,rs530156851,rs530343978,rs530620610,rs531459650,rs531678077,rs531751314,rs532507520,rs532628848,rs533657306,rs533945057,rs534054640,rs534080978,rs534403854,rs534434775,rs534995017,rs535366019,rs535494299,rs535507814,rs535577684,rs535806642,rs536497300,rs536732794,rs536864144,rs536941067,rs538805214,rs539067683,rs539118276,rs539130003,rs540185598,rs540237030,rs541725548,rs541756712,rs541948187,rs542180756,rs542817697,rs543154136,rs543661602,rs543857462,rs544196192,rs544498123,rs544566387,rs544807508,rs546166769,rs546524710,rs547016531,rs547703088,rs547818916,rs547868281,rs548192398,rs548802265,rs548890482,rs548916648,rs549061823,rs549133844,rs549340122,rs549406766,rs549678163,rs550216923,rs550260685,rs551493554,rs551807209,rs551925108,rs552617433,rs552673198,rs552697205,rs552729851,rs552764824,rs553584095,rs553655961,rs553659838,rs553665676,rs553775519,rs553883993,rs554333469,rs554559974,rs555859712,rs555921075,rs556541788,rs556593210,rs556682176,rs556737572,rs557455203,rs557476793,rs557486735,rs557708263,rs557869917,rs557894975,rs558110521,rs558949089,rs559199433,rs559210035,rs559641300,rs559847725,rs559901932,rs559976422,rs560073121,rs560268510,rs560420852,rs560779938,rs561285621,rs561472902,rs561663201,rs561815532,rs561915326,rs562522448,rs562659101,rs563016689,rs563446717,rs563802372,rs563881761,rs564150866,rs564291322,rs564312671,rs564860718,rs564885110,rs564920717,rs565284556,rs565324747,rs565354355,rs565573740,rs566295375,rs566744462,rs567463399,rs567642947,rs567662498,rs567841800,rs567941945,rs568164992,rs568267391,rs569169208,rs569749499,rs570442161,rs570616130,rs570639770,rs571136657,rs571174151,rs571478893,rs571623323,rs571684113,rs571856840,rs572394536,rs572793923,rs573505091,rs573707956,rs573888833,rs574119521,rs574222770,rs574329247,rs574491946,rs575156524,rs575273753,rs575410964,rs575469456,rs575497474,rs576082011,rs576342327,rs576480219,rs576544106,rs576835869,rs577151363,rs577609759,rs577722672,rs577795024,rs578049936,rs578155147,rs59302423,rs59581306,rs60135728,rs60307290,rs60338822,rs6556065,rs6873714,rs6890391,rs72554028,rs72554029,rs72818026,rs72818027,rs72818035,rs72818036,rs72818047,rs73317180,rs73318953,rs73318955,rs73804115,rs73806240,rs74792115,rs74937750,rs75291247,rs75392683,rs75673847,rs75764841,rs76278044,rs76749276,rs77183851,rs77249559,rs7726967,rs7728603,rs77668211,rs77999046,rs78709606,rs78969963,rs79141522,rs9313621,rs9313626	NKX2-5
#
# Ontology	TermsTested	MinAnnotCount	MaxAnnotCount
#
# Mouse Phenotype Single KO	9064	1	1000

### Sheet: L Lipids Mouse KO All SNPs
# GREAT version 4.0.4	Species assembly: hg19	Association rule: Basal+extension: 5000 bp upstream, 1000 bp downstream, 1000000 bp max extension, curated regulatory domains included
# Ontology summary statistics are provided in the footer.
#
# Ontology	ID	Desc	BinomRank	BinomP	BinomBonfP	BinomFdrQ	RegionFoldEnrich	ExpRegions	ObsRegions	GenomeFrac	SetCov	HyperRank	HyperP	HyperBonfP	HyperFdrQ	GeneFoldEnrich	ExpGenes	ObsGenes	TotalGenes	GeneSetCov	TermCov	Regions	Genes
Mouse Phenotype Single KO	MP:0002138	abnormal hepatobiliary system morphology	1	0	0	0	2.23633	1856.61	4152	0.0985095	0.2203	2	9.17069e-08	0.000831232	0.000415616	1.79939	47.2381	85	965	0.0936123	0.0880829	rs10091522,rs10094698,rs1010679,rs10108226,rs10135963,rs10163323,rs10181496,rs10195828,rs1040566,rs1042523,rs10425654,rs1042936,rs10453193,rs10460742,rs1049982,rs10517522,rs10521071,rs1054411,rs1061205,rs1062600,rs1062601,rs10744,rs10757027,rs10797566,rs1	ABCA1,ACADS,ACOT13,ACOX1,ACTN4,AMACR,APOC1,ASIP,ATP7B,AZIN1,C3,CAPZA2,CAT,CCRN4L,CEBPA,CERS2,CPE,CYP11B2,DBI,DDX58,DECR1,DNAJB9,ELOVL5,ERN1,FAH,FAM20B,GRB14,GYS1,HAMP,HLX,HM13,HSD3B7,HYAL1,IFITM3,IRF2BP2,JAK2,KITLG,KLB,KRT18,LDLR,LEPR,LGR4,LPIN2,LSR,MARK3,MET,MLXIPL,MYD88,NAGLU,NCOR2,NHLRC1,NPRL2,NR1H3,NTMT1,PCK1,PEMT,PEX13,PLIN2,PLIN5,PMM2,PPARA,PPP1R15B,RDH10,RXRA,SCD,SCO2,SCP2,SHROOM3,SKP2,SLC19A1,SLC26A1,SLC27A5,SLC31A1,SLC39A14,SLC39A5,SOCS1,SOD1,SREBF1,STAG1,TRIB1,TSC2,TXNRD2,VTI1B,XBP1,ZFP36L2
Mouse Phenotype Single KO	MP:0000598	abnormal liver morphology	1	0	0	0	2.30889	1722.04	3976	0.0913694	0.210962	1	6.91091e-08	0.000626405	0.000626405	1.85082	43.2241	80	883	0.0881057	0.0906002	rs10091522,rs10094698,rs1010679,rs10108226,rs10135963,rs10163323,rs10181496,rs10195828,rs1040566,rs1042523,rs10425654,rs1042936,rs10453193,rs10460742,rs10521071,rs1054411,rs1061205,rs1062600,rs1062601,rs10744,rs10757027,rs10797566,rs10811115,rs10811116,rs	ABCA1,ACADS,ACOT13,ACOX1,ACTN4,AMACR,APOC1,ASIP,ATP7B,AZIN1,C3,CAPZA2,CCRN4L,CEBPA,CPE,CYP11B2,DBI,DDX58,DECR1,DNAJB9,ELOVL5,ERN1,FAH,FAM20B,GRB14,GYS1,HAMP,HLX,HM13,HSD3B7,HYAL1,IFITM3,IRF2BP2,JAK2,KITLG,KRT18,LDLR,LEPR,LGR4,LPIN2,LSR,MARK3,MET,MLXIPL,NAGLU,NCOR2,NHLRC1,NPRL2,NR1H3,NTMT1,PCK1,PEMT,PEX13,PLIN2,PLIN5,PMM2,PPARA,PPP1R15B,RDH10,RXRA,SCD,SCO2,SCP2,SHROOM3,SKP2,SLC19A1,SLC26A1,SLC27A5,SLC31A1,SLC39A14,SLC39A5,SOCS1,SOD1,SREBF1,TRIB1,TSC2,TXNRD2,VTI1B,XBP1,ZFP36L2
Mouse Phenotype Single KO	MP:0001547	abnormal lipid level	1	0	0	0	1.99625	1790.86	3575	0.095021	0.189685	28	8.86135e-05	0.803193	0.0286855	1.55704	48.1682	75	984	0.0825991	0.0762195	rs1010679,rs10153452,rs10153468,rs10164278,rs10181496,rs1029489,rs10401938,rs10402022,rs10402537,rs1040566,rs10420502,rs1042523,rs10425654,rs1042936,rs10453193,rs10460742,rs1049982,rs1050450,rs1050614,rs10517522,rs10521071,rs1054411,rs1062600,rs1062601,rs	ABCA1,ABCC3,ACADS,ACOT13,ACOX1,ALDH2,ALDH3A2,AMACR,APOA2,APOC1,APOE,APOM,C19orf80,C3,CAT,CD4,CEACAM16,CEBPA,CEBPB,COL18A1,CPE,CYBA,CYP11B2,DAGLB,DAP,DBI,DECR1,DGAT2,DHCR24,DPP9,ECI1,ELL2,EPHX2,FBF1,GPX1,GSTK1,GUSB,H6PD,HSD17B4,HSD3B7,HSF2BP,IFITM3,IL1RN,IL21R,KCNE1,KLB,LCAT,LDLR,LEPR,LPIN2,MLXIPL,NR1H3,PCK1,PDE3B,PEMT,PEX10,PLAGL2,PLIN2,PLIN4,PLIN5,PPARA,PTPN1,RAI1,RNF10,RSC1A1,SCARB1,SCD,SCP2,SIK2,SLC27A5,SLC38A10,SREBF1,THRSP,VAV2,XBP1
Mouse Phenotype Single KO	MP:0005266	abnormal metabolism	1	0	0	0	3.02211	1058.86	3200	0.0561821	0.169788	11	1.83772e-05	0.166571	0.0151428	1.83468	28.3429	52	579	0.0572687	0.08981	rs10164278,rs10195828,rs10402022,rs1042936,rs10444288,rs10444289,rs10453193,rs10481696,rs1049982,rs1050450,rs1050614,rs10521071,rs1054411,rs1061205,rs10744,rs10757027,rs10761576,rs10811115,rs10811116,rs10811128,rs10813958,rs10819362,rs10819363,rs10883464,	ABCA1,ACOT13,ALDH2,ALDH3A2,APOE,ASS1,B4GALT1,BCL3,BRCA2,C19orf80,CAT,CYP11B2,DHRS3,EPHX2,ERN1,GCKR,GHSR,GPD1,GPT2,GPX1,H2AFX,H6PD,HAAO,HP,IFNAR1,JAK2,KITLG,LEPR,LPIN2,MARK3,MTHFS,NCEH1,NCOA4,NCOR2,NDUFS4,NPRL2,NQO2,NR1H3,PLIN2,PLIN5,PTPN1,RDH10,RXRB,SCD,SCO2,SCTR,SLC25A25,SLC35C1,TNFRSF1A,TPMT,TYMP,VAV2
Mouse Phenotype Single KO	MP:0003949	abnormal circulating lipid level	1	0	0	0	2.19383	1430.38	3138	0.0758941	0.166499	36	0.000159239	1	0.0400929	1.60528	38.6227	62	789	0.0682819	0.0785805	rs1010679,rs10153452,rs10153468,rs10164278,rs10181496,rs1029489,rs10401938,rs10402022,rs10402537,rs1040566,rs10420502,rs1042523,rs10425654,rs1042936,rs10453193,rs10460742,rs1049982,rs10517522,rs10521071,rs1054411,rs1062600,rs1062601,rs10757027,rs10811115,	ABCA1,ACADS,ACOT13,ACOX1,ALDH2,AMACR,APOA2,APOC1,APOE,APOM,C19orf80,C3,CAT,CEACAM16,CEBPA,CEBPB,COL18A1,CPE,CYBA,CYP11B2,DAP,DBI,DGAT2,DHCR24,DPP9,ELL2,FBF1,GSTK1,GUSB,H6PD,HSD3B7,HSF2BP,IFITM3,IL1RN,IL21R,KCNE1,KLB,LCAT,LDLR,LEPR,LPIN2,MLXIPL,NR1H3,PCK1,PDE3B,PEMT,PLAGL2,PLIN2,PLIN5,PPARA,RAI1,RNF10,RSC1A1,SCARB1,SCD,SCP2,SIK2,SLC27A5,SLC38A10,SREBF1,VAV2,XBP1
Mouse Phenotype Single KO	MP:0000187	abnormal triglyceride level	1	0	0	0	3.76215	749.837	2821	0.0397855	0.149679	3	1.27052e-06	0.011516	0.00383866	2.14284	21.0002	45	429	0.0495595	0.104895	rs1010679,rs10153452,rs10153468,rs10164278,rs10181496,rs1029489,rs10401938,rs10402022,rs10402537,rs1040566,rs10420502,rs1042523,rs10425654,rs1042936,rs10453193,rs10460742,rs1049982,rs10517522,rs10521071,rs1054411,rs1062600,rs1062601,rs10751280,rs10757027,	ABCA1,ACOT13,AMACR,APOC1,APOE,APOM,C19orf80,C3,CAT,CEBPA,CEBPB,COL18A1,CPE,CYBA,DBI,DGAT2,DHCR24,DPP9,ECI1,GSTK1,HSD3B7,IL21R,KLB,LCAT,LDLR,LEPR,LPIN2,PCK1,PDE3B,PLAGL2,PLIN2,PLIN4,PLIN5,PPARA,PTPN1,RNF10,SCARB1,SCD,SCP2,SIK2,SLC27A5,SLC38A10,SREBF1,THRSP,XBP1
Mouse Phenotype Single KO	MP:0011969	abnormal circulating triglyceride level	1	0	0	0	4.79791	549.823	2638	0.029173	0.139969	7	7.92934e-06	0.0718716	0.0102674	2.20187	16.3498	36	334	0.0396476	0.107784	rs1010679,rs10153452,rs10153468,rs10164278,rs1029489,rs10401938,rs10402022,rs10402537,rs1040566,rs10420502,rs1042523,rs10425654,rs1042936,rs10453193,rs10460742,rs1049982,rs10517522,rs10521071,rs1054411,rs1062600,rs1062601,rs10757027,rs10811115,rs10811116,rs10811128,rs10883464,rs10888882,rs10963967,rs10963968,rs10963970,rs10963971,rs10963972,rs11032699,rs11032700,rs11065155,rs11076693,rs11085087,rs11089013,rs111237940,rs111261888,rs111412713,rs111457841,rs111464774,rs111510955,rs111566823,rs111608435,rs11190480,rs11190481,rs11190482,rs11190483,rs11190484,rs11190485,rs11190486,rs11190489,rs111919605,rs111987768,rs11206455,rs11206456,rs112069735,rs112088461,rs112103971,rs112130171,rs112200621,rs112226256,rs112288885,rs112303527,rs112315723,rs112350571,rs112356116,rs112469875,rs112617236,rs112637375,rs112726100,rs112844160,rs112866980,rs113038645,rs113062255,rs113177568,rs113224767,rs113385802,rs113419309,rs113496330,rs113504637,rs113518014,rs113543107,rs113552438,rs113585695,rs113856623,rs113947529,rs114092264,rs114316739,rs114605659,rs114680185,rs114792912,rs114819441,rs114826514,rs114836303,rs114842382,rs114880263,rs114902682,rs114961058,rs115018495,rs115052373,rs115148279,rs115205709,rs115257404,rs115403432,rs115418035,rs115474474,rs11552145,rs11552146,rs11557928,rs115758240,rs115810571,rs115862327,rs115891975,rs115949195,rs115949610,rs115989844,rs116208828,rs116340103,rs11652144,rs116548501,rs11657130,rs116661306,rs11670740,rs116715239,rs11671605,rs11701436,rs117014874,rs117079474,rs117204821,rs117228321,rs117561316,rs117570315,rs117817502,rs117881925,rs11792330,rs11793228,rs117947006,rs117972228,rs118004239,rs118118503,rs11812482,rs118179725,rs118183202,rs118185813,rs11879330,rs11905172,rs12025718,rs121918392,rs12237614,rs12241153,rs12245399,rs12247426,rs12253255,rs12272630,rs12571042,rs12610495,rs12625080,rs12974008,rs12981348,rs13112140,rs13119661,rs1321823,rs1327119,rs13289481,rs13306296,rs13306495,rs13345161,rs137955097,rs137997705,rs138039007,rs138088554,rs138102347,rs138102999,rs138120157,rs138137175,rs138176491,rs138307385,rs138405257,rs138407376,rs138423389,rs138586916,rs138656556,rs138726448,rs138746713,rs138895611,rs139018573,rs139023584,rs139081549,rs139205289,rs139207866,rs139237254,rs139319166,rs139355676,rs139375694,rs139498102,rs139541094,rs139545231,rs139595307,rs139654260,rs139658175,rs139686275,rs139718478,rs139749590,rs139768001,rs139888794,rs139902878,rs139909751,rs139948786,rs140027161,rs140196707,rs140228825,rs140338666,rs140461439,rs140463203,rs140531124,rs140552237,rs140560863,rs140622802,rs140719049,rs140740199,rs140744155,rs140752743,rs140807657,rs140828689,rs140839582,rs140844279,rs140874065,rs140928156,rs140946058,rs140946339,rs141079456,rs141094705,rs141185979,rs141453215,rs141680074,rs141685840,rs141757572,rs141884695,rs141953755,rs141964912,rs141965462,rs141989795,rs142006188,rs142069473,rs142087242,rs142151191,rs142159014,rs142170279,rs142203323,rs142216441,rs142218163,rs142218340,rs142222963,rs142255826,rs142278697,rs142289950,rs142325433,rs142332755,rs142341973,rs142364072,rs142507590,rs142626573,rs142677973,rs142683701,rs142800818,rs142874248,rs142887375,rs142891698,rs142900932,rs143049515,rs143087106,rs143109118,rs143128684,rs143221027,rs143339815,rs143382239,rs143383215,rs143410292,rs143437024,rs143528740,rs143554743,rs143559198,rs143724011,rs143794161,rs1438116,rs143847412,rs143898141,rs143941772,rs144043537,rs144136890,rs144179472,rs144203536,rs144212607,rs144233982,rs144313549,rs144325199,rs144434605,rs144443460,rs144753510,rs144789024,rs144880471,rs144907840,rs144944011,rs145035644,rs145126570,rs145159954,rs145172768,rs145179378,rs145271308,rs145274688,rs145307410,rs145324391,rs145335199,rs145379948,rs145398588,rs145580276,rs145750006,rs145790310,rs145810190,rs145837452,rs145927092,rs145997294,rs146017759,rs146155064,rs146279865,rs146291023,rs146299368,rs146325703,rs146340496,rs146355597,rs146369903,rs146380739,rs146398683,rs146484491,rs146501880,rs146560598,rs146570897,rs146610047,rs146621180,rs146659875,rs146736692,rs146845100,rs146859942,rs146918643,rs146967790,rs146995556,rs146998782,rs147015655,rs147024147,rs147033184,rs147059499,rs147110278,rs147110574,rs147193014,rs147232054,rs147296857,rs147388758,rs147405465,rs147463744,rs147494298,rs147509697,rs147549415,rs147555276,rs147602411,rs147603949,rs147625349,rs147632236,rs147878343,rs147898135,rs147980405,rs148134765,rs148154982,rs148165198,rs148219673,rs148229010,rs148237196,rs148260435,rs148306367,rs148316393,rs148360101,rs148472031,rs148505245,rs148511963,rs148551116,rs148556407,rs148568269,rs148605142,rs148620059,rs148648471,rs148655867,rs148713157,rs148718589,rs148722004,rs148740616,rs148799645,rs148846509,rs148856029,rs148934646,rs148994766,rs149011364,rs149115163,rs149115370,rs149124591,rs149126649,rs149135497,rs149198977,rs149314201,rs149524479,rs149650761,rs149770201,rs149864767,rs149925423,rs149965532,rs149976999,rs150052473,rs150109401,rs150147670,rs150183551,rs150184611,rs150199922,rs150209566,rs1502593,rs150276162,rs150317679,rs150345955,rs150416868,rs150430598,rs150520914,rs150560473,rs150636736,rs150640860,rs150671208,rs150727912,rs150790448,rs150885443,rs150928523,rs150974061,rs151038983,rs151048684,rs151056170,rs151108459,rs151115239,rs151154847,rs151196402,rs151198176,rs151306072,rs151310261,rs151319764,rs16992502,rs16992515,rs16992518,rs17046216,rs17111142,rs17242367,rs17242374,rs17242388,rs17242759,rs17242787,rs17242801,rs17242808,rs17242822,rs17242829,rs17242836,rs17248748,rs17249120,rs17249127,rs17249169,rs17249176,rs17249190,rs17249197,rs17431894,rs17488534,rs17585655,rs17847716,rs17851876,rs17881231,rs17883367,rs17884666,rs180729422,rs180735339,rs180753643,rs180774841,rs180925906,rs180926312,rs180935672,rs180959001,rs181187516,rs181208686,rs181249666,rs181267737,rs181285850,rs181351233,rs181360215,rs181376092,rs181403568,rs181459395,rs181464319,rs181499924,rs181556711,rs181610726,rs181677262,rs181758857,rs181854557,rs181872273,rs181906841,rs181961389,rs181981392,rs181986215,rs181990904,rs182006168,rs182193661,rs182212933,rs182267196,rs182315066,rs182340976,rs182341679,rs182388433,rs182389895,rs182462149,rs182600000,rs182639075,rs182716733,rs182796727,rs182824767,rs182889359,rs182894266,rs182895479,rs182934572,rs182947053,rs182981511,rs182986988,rs183022722,rs183036834,rs183047348,rs183093195,rs183155337,rs183196789,rs183282169,rs183303334,rs183322223,rs183365378,rs183420763,rs183424538,rs183484134,rs183504378,rs183506625,rs183562674,rs183618457,rs183625943,rs183659285,rs183720813,rs183750153,rs183859671,rs183886414,rs183963860,rs183968192,rs183968326,rs183972278,rs183976885,rs183982021,rs184033035,rs184075569,rs184077796,rs184086519,rs184095221,rs184137704,rs184137771,rs184141384,rs184173579,rs184187598,rs184187770,rs184213093,rs184313270,rs184350780,rs184382817,rs184392781,rs184408198,rs184554854,rs184707506,rs184746158,rs184827414,rs184840784,rs184861137,rs184895700,rs184912985,rs184918175,rs184927909,rs184943760,rs185011225,rs185021588,rs185206704,rs185301408,rs185430924,rs185552031,rs185616372,rs185638029,rs185677643,rs185709185,rs185736910,rs185765232,rs185787478,rs185790062,rs185794348,rs185846828,rs185923965,rs185957517,rs186040457,rs186045807,rs186060299,rs186265293,rs186275793,rs186358833,rs186366125,rs186375632,rs186379046,rs186383830,rs186528984,rs186594494,rs186609288,rs186647333,rs186672200,rs186729337,rs186866658,rs186878081,rs186896770,rs186928937,rs186942019,rs186996085,rs187022375,rs187041196,rs187074954,rs187099071,rs187119227,rs187282498,rs187305681,rs187446738,rs187492239,rs187495544,rs187503178,rs187568333,rs187575781,rs187604673,rs187611888,rs187613359,rs187682714,rs187687806,rs187699275,rs187704358,rs187706200,rs187755768,rs187814466,rs188002102,rs188076777,rs188120120,rs188133855,rs188172253,rs188228713,rs188272739,rs188288198,rs188329278,rs188438813,rs188484987,rs188487102,rs188532784,rs188550680,rs188577347,rs188591494,rs188610986,rs188679797,rs188860551,rs188883245,rs1889018,rs188916451,rs189039495,rs189078888,rs189086340,rs189213729,rs189290342,rs189359818,rs189409006,rs189466561,rs189475969,rs189509421,rs189571791,rs189662503,rs189692922,rs189733698,rs189741310,rs189850177,rs189851297,rs189867981,rs189872395,rs189930186,rs189990329,rs189993369,rs190067757,rs190078877,rs190087129,rs190089904,rs190116072,rs190145578,rs190151969,rs190158547,rs190197851,rs190204038,rs190210398,rs190222604,rs190238387,rs190267287,rs190401924,rs190477237,rs190593380,rs190617587,rs190636296,rs190725813,rs190726429,rs190807031,rs190823106,rs190832891,rs190842111,rs190860553,rs190863378,rs190999179,rs191003914,rs191017586,rs191029143,rs191034658,rs191083144,rs191108939,rs191140695,rs191151621,rs191290923,rs191357535,rs191530069,rs191542790,rs191547339,rs191584417,rs191649031,rs191662908,rs191742963,rs191745995,rs191756030,rs191760025,rs191801874,rs191804896,rs191849049,rs191851732,rs191876301,rs191994831,rs192084694,rs192085475,rs192137481,rs192147076,rs192235961,rs192274878,rs192281173,rs192330938,rs192460764,rs192568448,rs192609083,rs192632142,rs192669805,rs192675694,rs192707790,rs192715525,rs192740478,rs192748155,rs192820461,rs192879613,rs192913654,rs192922496,rs192926623,rs192999407,rs193018822,rs193073413,rs193177202,rs193192983,rs199529353,rs199535276,rs199555020,rs199564014,rs199573675,rs199648362,rs199717792,rs199788908,rs199838752,rs199909211,rs199911214,rs199914058,rs200034646,rs200050361,rs200119109,rs200125743,rs200148784,rs200173011,rs200207399,rs200256338,rs200263665,rs200270141,rs200354362,rs200378092,rs200458610,rs200497654,rs200503958,rs200505994,rs200596108,rs200596923,rs200606332,rs200608451,rs200640204,rs200723634,rs200733060,rs200745451,rs200852330,rs200900588,rs200935357,rs200957143,rs201016593,rs201024699,rs201033598,rs201094447,rs201095409,rs201123783,rs201142319,rs201146876,rs201186470,rs201199003,rs201287582,rs201349551,rs201469307,rs201541425,rs201555196,rs201591798,rs201672011,rs201706803,rs201735361,rs201778518,rs201796599,rs201891731,rs201972484,rs202031808,rs202052120,rs202069130,rs202108872,rs202110963,rs202143072,rs2070755,rs2097461,rs2228416,rs2229536,rs2234970,rs2273612,rs2275657,rs2277732,rs2279623,rs2282117,rs2297291,rs2303533,rs2451646,rs2608819,rs2608827,rs2608828,rs2608829,rs2687968,rs2687969,rs2687970,rs2687971,rs2687972,rs2687978,rs28359541,rs28359542,rs28359544,rs28359546,rs28359547,rs28359550,rs28680869,rs3071,rs3115669,rs3117581,rs3130050,rs3132449,rs34056604,rs34187939,rs34292018,rs34490746,rs34842534,rs35263980,rs35307910,rs35408525,rs35568725,rs35629534,rs35731643,rs35873774,rs35881692,rs36218923,rs367584996,rs367591738,rs367608695,rs367658657,rs367723440,rs367817372,rs367883984,rs368306401,rs368514056,rs368535169,rs368677941,rs368786896,rs369161984,rs369202912,rs369207120,rs369322871,rs369343330,rs369349857,rs369438356,rs369597127,rs369910597,rs369982909,rs370083016,rs370088659,rs370150698,rs370436004,rs370594287,rs370660040,rs370748483,rs370858978,rs370938055,rs371008938,rs371015721,rs371038230,rs371187534,rs371829703,rs371840475,rs372208548,rs372230663,rs372351210,rs372514958,rs372574248,rs372714725,rs372760019,rs372825301,rs372919877,rs372994982,rs373006229,rs373025925,rs373093291,rs373227266,rs373346259,rs373445429,rs373464992,rs373539600,rs373561369,rs373591254,rs373781019,rs374084722,rs374303943,rs374363212,rs374570545,rs374761909,rs374831122,rs374981201,rs375004104,rs375052955,rs375060550,rs3750714,rs375096065,rs375416267,rs375480781,rs375814927,rs375834564,rs375930474,rs376016469,rs376072592,rs376108959,rs376305234,rs376335612,rs376399660,rs376434819,rs376455741,rs376706665,rs376766722,rs376787846,rs376861434,rs376869839,rs377053957,rs377337313,rs377377432,rs377430441,rs3780220,rs3793765,rs3793766,rs3793767,rs3793768,rs3793769,rs3793770,rs3795120,rs3802335,rs3808660,rs3824369,rs3829160,rs3870747,rs41267062,rs41434054,rs41480346,rs4253437,rs4253438,rs4253443,rs4253444,rs4253445,rs4253446,rs4253447,rs4253449,rs4371014,rs45442102,rs45570643,rs45603039,rs45627133,rs4755372,rs4755373,rs4927168,rs4927169,rs4927170,rs4927171,rs4927172,rs4927173,rs4977497,rs515130,rs522951,rs527305604,rs527324574,rs527336061,rs527444348,rs527457996,rs527462013,rs527478816,rs527509830,rs527511971,rs527528520,rs527529409,rs527529698,rs527530518,rs527537084,rs527564006,rs527663542,rs527724373,rs527733577,rs527738758,rs527758959,rs527792584,rs527902986,rs527904914,rs527938728,rs527968504,rs527978517,rs527981410,rs528013352,rs528060266,rs528128651,rs528132618,rs528135098,rs528141348,rs528149332,rs528160500,rs528175547,rs528194839,rs528198390,rs528284585,rs528298221,rs528442226,rs528457934,rs528501044,rs528511661,rs528534761,rs528664085,rs528713398,rs528715066,rs528728022,rs528742989,rs528757022,rs528829008,rs528978143,rs529035955,rs529040006,rs529110044,rs529113980,rs529186282,rs529238944,rs529251453,rs529268204,rs529284324,rs529286141,rs529343344,rs529350304,rs529402495,rs529457083,rs529475196,rs529478167,rs529528559,rs529560359,rs529575712,rs529627933,rs529648922,rs529687966,rs529698116,rs529755970,rs529756439,rs529761867,rs529826132,rs529880218,rs529896945,rs529940181,rs530042152,rs530055790,rs530080416,rs530118393,rs530122087,rs530211240,rs530239284,rs530246317,rs530297874,rs530309073,rs530318591,rs530329385,rs530335287,rs530370831,rs530413627,rs530463550,rs530496766,rs530558966,rs530594006,rs530603163,rs530617959,rs530653236,rs530695277,rs530961355,rs530983380,rs531131224,rs531149272,rs531160095,rs531171572,rs531177051,rs531210557,rs531215802,rs531314979,rs531316522,rs531359176,rs531359766,rs531364811,rs531369915,rs531389550,rs531391211,rs531404250,rs531444037,rs531444670,rs531456363,rs531463715,rs531510433,rs531550435,rs531595305,rs531596979,rs531623598,rs531647368,rs531650284,rs531706798,rs531734958,rs531805022,rs531815566,rs531935507,rs531948877,rs531965351,rs531984921,rs531997467,rs531998947,rs532054315,rs532054915,rs532193949,rs532238696,rs532252931,rs532277110,rs532317722,rs532321156,rs532398052,rs532403859,rs532454231,rs532456193,rs532502806,rs532572111,rs532580297,rs532606010,rs532611922,rs532640888,rs532787577,rs532816791,rs532834596,rs532918942,rs532944636,rs533009026,rs533095948,rs533101734,rs533142775,rs533230561,rs533233579,rs533238681,rs533346358,rs533421725,rs533452162,rs533475139,rs533490119,rs533490494,rs533523828,rs533552152,rs533591849,rs533619793,rs533636274,rs533717447,rs533815658,rs533847381,rs533850091,rs533863640,rs533904656,rs533907990,rs533923579,rs533991319,rs534053039,rs534057633,rs534078339,rs534104433,rs534123946,rs534144992,rs534158697,rs534163798,rs534173253,rs534191463,rs534204993,rs534220393,rs534264860,rs534384463,rs534396327,rs534398581,rs534432681,rs534507558,rs534694278,rs534725814,rs534753197,rs534792335,rs534805452,rs534822736,rs534865175,rs534898812,rs534934140,rs534974043,rs535057743,rs535083359,rs535091618,rs535092936,rs535125055,rs535139716,rs535178436,rs535252356,rs535283352,rs535295272,rs535296124,rs535303186,rs535316052,rs535359143,rs535496757,rs535530799,rs535547379,rs535632268,rs535639492,rs535650997,rs535659494,rs535687729,rs535690161,rs535722356,rs535751606,rs535760591,rs535853455,rs535876665,rs535878567,rs535920770,rs535923322,rs535977348,rs536078880,rs536099247,rs536178673,rs536230636,rs536232063,rs536235001,rs536276049,rs536287638,rs536298431,rs536308759,rs536321389,rs536361162,rs536446124,rs536476938,rs536485215,rs536703569,rs536711905,rs536763637,rs536776951,rs536808624,rs536845961,rs536856115,rs536885951,rs536934072,rs536935463,rs536954325,rs536970275,rs537031015,rs537037795,rs537087928,rs537110457,rs537239974,rs537256850,rs537269668,rs537293194,rs537328543,rs537379670,rs537420394,rs537427927,rs537438257,rs537461143,rs537465772,rs537495687,rs537511551,rs537516332,rs537526887,rs537562744,rs537628761,rs537666282,rs537752134,rs537755802,rs537756153,rs537760156,rs537778878,rs537825169,rs537829044,rs537837590,rs537861405,rs537937187,rs537952828,rs537955526,rs537986542,rs538040593,rs538102906,rs538112715,rs538136208,rs538194077,rs538199432,rs538265634,rs538300761,rs538306059,rs538341574,rs538353325,rs538419232,rs538487243,rs538542575,rs538592717,rs538610825,rs538643942,rs538707374,rs538739516,rs538748616,rs538793867,rs538808717,rs538829061,rs538830573,rs538912385,rs539006752,rs539091574,rs539116470,rs539123984,rs539246881,rs539248957,rs539259685,rs539270535,rs539328333,rs539363823,rs539372252,rs539388305,rs539424818,rs539443697,rs539448422,rs539544275,rs539587743,rs539652658,rs539662299,rs539679744,rs539690413,rs539729973,rs539764814,rs539791974,rs539803876,rs539808879,rs539831358,rs539843882,rs539851689,rs539868609,rs539877531,rs539976120,rs540005315,rs540044821,rs540093615,rs540099839,rs540100222,rs540253853,rs540306681,rs540340269,rs540363886,rs540398238,rs540407206,rs540446691,rs540452864,rs540505021,rs540540028,rs540556905,rs540645103,rs540665314,rs540786662,rs540818098,rs540976394,rs541022640,rs541050239,rs541062405,rs541132639,rs541236140,rs541260621,rs541334378,rs541366879,rs541412243,rs541484780,rs541534465,rs541619640,rs541650093,rs541671229,rs541687736,rs541695168,rs541782607,rs541828217,rs541862066,rs541865044,rs541918818,rs541943754,rs541982383,rs542008228,rs542019413,rs542019892,rs542032686,rs542037971,rs542045194,rs542074494,rs542107009,rs542121403,rs542133141,rs542151422,rs542156730,rs542176755,rs542196124,rs542207685,rs542233326,rs542266876,rs542307173,rs542314441,rs542326538,rs542343128,rs542346119,rs542428428,rs542454555,rs542604824,rs542650867,rs542711446,rs542739600,rs542791634,rs542850323,rs542853983,rs542861676,rs542878563,rs542915673,rs542948404,rs542994919,rs543034712,rs543039825,rs543118377,rs543190990,rs543225928,rs543250459,rs543251646,rs543304469,rs543325975,rs543437865,rs543515388,rs543527724,rs543545849,rs543582149,rs543597951,rs543622267,rs543675522,rs543709443,rs543723520,rs543735259,rs543762144,rs543779307,rs543780243,rs543782549,rs543782609,rs543837415,rs543916443,rs543934970,rs543958723,rs544002540,rs544068853,rs544132599,rs544177195,rs544264366,rs544281233,rs544336109,rs544401362,rs544416060,rs544453901,rs544472801,rs544500157,rs544572345,rs544647242,rs544803897,rs544878679,rs545018949,rs545081263,rs545148266,rs545168057,rs545195508,rs545270955,rs545304764,rs545348548,rs545376819,rs545378448,rs545387972,rs545432360,rs545438211,rs545467328,rs545477959,rs545486342,rs545491212,rs545502544,rs545504521,rs545584008,rs545609635,rs545688198,rs545699177,rs545720767,rs545723839,rs545749232,rs545758751,rs545773547,rs545818253,rs545916721,rs545936545,rs545956990,rs545980923,rs545985947,rs546105627,rs546180668,rs546212605,rs546213600,rs546224642,rs546357376,rs546419674,rs546441496,rs546506103,rs546554212,rs546620932,rs546634579,rs546639142,rs546710109,rs546712838,rs546801013,rs546881122,rs546915286,rs546947550,rs546966845,rs546970727,rs547048259,rs547050230,rs547059564,rs547130558,rs547138153,rs547154922,rs547239954,rs547260495,rs547267930,rs547316180,rs547322689,rs547372627,rs547374218,rs547379665,rs547396807,rs547430722,rs547433362,rs547437946,rs547485781,rs547506744,rs547535485,rs547542274,rs547548110,rs547594171,rs547679890,rs547684592,rs547688525,rs547689957,rs547723772,rs547757847,rs547777848,rs547816038,rs547922065,rs547924276,rs547985825,rs548026076,rs548093881,rs548113376,rs548124216,rs548128671,rs548136627,rs548166827,rs548203474,rs548205300,rs548300065,rs548339419,rs548340271,rs548354031,rs548386473,rs548422382,rs548532615,rs548626502,rs548723317,rs548748291,rs548840563,rs548843510,rs548886515,rs548890813,rs548901175,rs548928276,rs548949596,rs549005925,rs549014431,rs549103836,rs549146148,rs549174926,rs549232722,rs549318134,rs549334272,rs549336338,rs549360626,rs549405724,rs549416140,rs549442694,rs549506693,rs549564874,rs549595251,rs549631932,rs549677886,rs549707587,rs549761977,rs549767711,rs549782608,rs549816093,rs549831425,rs549833618,rs549975694,rs549995837,rs550048547,rs550075709,rs550096447,rs550128584,rs550132544,rs550193740,rs550205524,rs550206550,rs550282583,rs550349773,rs550378853,rs550421724,rs550437164,rs550545193,rs550592319,rs550621183,rs550625158,rs550667913,rs550698267,rs550771893,rs550872318,rs550914360,rs550943356,rs551007315,rs551034152,rs551092922,rs551132023,rs551177302,rs551193564,rs551234804,rs551322959,rs551336876,rs551409743,rs551472063,rs551524398,rs551525705,rs551538151,rs551565790,rs551570252,rs551591378,rs551612397,rs551627083,rs551631223,rs551713765,rs551794856,rs551795459,rs551796938,rs551809362,rs551838347,rs551854471,rs551884226,rs551894647,rs551956699,rs551964312,rs551986838,rs552000735,rs552021969,rs552033726,rs552055574,rs552068341,rs552105513,rs552203393,rs552297812,rs552357855,rs552359572,rs552461480,rs552478648,rs552557581,rs552715584,rs552741558,rs552744648,rs552766816,rs552804625,rs552857312,rs552867434,rs552986618,rs553031302,rs553113553,rs553346965,rs553378296,rs553397712,rs553459028,rs553462900,rs553481674,rs553495919,rs553504423,rs553539173,rs553544974,rs553546889,rs553553541,rs553554203,rs553555211,rs553623042,rs553626984,rs553656051,rs553666032,rs553673891,rs553707733,rs553714993,rs553717493,rs553754509,rs553757827,rs553768718,rs553851261,rs553886422,rs553889780,rs553998819,rs554006574,rs554011354,rs554053933,rs554120561,rs554123766,rs554155669,rs554199251,rs554205719,rs554214261,rs554261672,rs554274062,rs554296984,rs554360283,rs554439270,rs554455128,rs554505150,rs554562320,rs554563109,rs554573421,rs554584394,rs554624483,rs554737712,rs554749071,rs554758347,rs554852774,rs554872752,rs554884490,rs554901445,rs554910591,rs554911739,rs554925551,rs554931392,rs554964693,rs554984023,rs555037406,rs555086945,rs555090253,rs555148483,rs555222068,rs555264754,rs555285747,rs555303224,rs555319462,rs555393103,rs555398623,rs555462136,rs555462663,rs555495396,rs555512903,rs555560297,rs555564111,rs555605317,rs555618086,rs555655385,rs555658928,rs555675880,rs555718150,rs555764685,rs555800142,rs555822317,rs555822477,rs555872082,rs555934091,rs556006826,rs556011542,rs556016496,rs556029495,rs556031504,rs556112350,rs556207373,rs556271863,rs556280106,rs556283681,rs556310549,rs556438079,rs556486821,rs556494931,rs556496135,rs556536736,rs556552961,rs556557943,rs556559570,rs556589722,rs556624732,rs556691960,rs556707512,rs556735470,rs556743695,rs556762593,rs556838031,rs556847066,rs556895435,rs556951281,rs557010520,rs557100333,rs557154477,rs557192271,rs557218164,rs557268226,rs557268670,rs557293744,rs557308811,rs557357570,rs557360958,rs557375639,rs557393659,rs557408511,rs557497114,rs557532975,rs557547319,rs557568761,rs557612213,rs557617712,rs557642611,rs557673633,rs557711962,rs557748507,rs557810431,rs557817871,rs55783555,rs557848790,rs557880890,rs557933294,rs557933556,rs557936832,rs557973663,rs558001061,rs55802840,rs558037993,rs558040027,rs558069924,rs558078594,rs558080886,rs558083798,rs558098582,rs558119028,rs558124498,rs558243044,rs558246271,rs558274961,rs558278204,rs558291916,rs558364112,rs558378906,rs558490347,rs558542493,rs558602295,rs558657897,rs558700098,rs558731216,rs558739933,rs558762277,rs558812733,rs558826440,rs558854308,rs558896035,rs558908306,rs558943812,rs558979987,rs558987938,rs559026049,rs559058851,rs559205975,rs559250296,rs559274946,rs559360155,rs559460470,rs559510632,rs559519723,rs559628650,rs559668028,rs559672088,rs559730290,rs559864275,rs559867849,rs559912069,rs559923518,rs560007543,rs560016704,rs560045234,rs56007245,rs560095082,rs560109973,rs560140762,rs560143224,rs560184370,rs560191304,rs560215064,rs560219608,rs560249271,rs560277773,rs560285998,rs560394636,rs560405513,rs560544937,rs560556406,rs560647512,rs560676619,rs560828472,rs560898269,rs560964864,rs560968694,rs561031518,rs561034741,rs561044091,rs561055767,rs561083536,rs561094402,rs561181438,rs561197771,rs561204669,rs561252813,rs561355594,rs561433088,rs561465562,rs561470732,rs561492173,rs561610840,rs561628768,rs561687439,rs561716960,rs561742441,rs561758093,rs561758662,rs561845884,rs561893201,rs561899766,rs561945905,rs562102271,rs562171073,rs562231178,rs562257713,rs562261716,rs562299613,rs562341986,rs562350022,rs562408944,rs562409846,rs562426660,rs562446410,rs562449823,rs562481291,rs562505680,rs562551636,rs562586138,rs562677129,rs562707520,rs562737618,rs562745901,rs562764609,rs562794512,rs562914870,rs562916412,rs562965958,rs562988793,rs562993185,rs562998491,rs563005360,rs563020301,rs56310265,rs563117197,rs56311881,rs563133815,rs563170750,rs563211595,rs563213635,rs563228388,rs563228430,rs563234674,rs563265795,rs563294294,rs563297102,rs563322169,rs563412156,rs563427912,rs563429250,rs563503296,rs563551814,rs563558986,rs563651666,rs563693357,rs563748626,rs563802581,rs563865290,rs563886967,rs563940088,rs563940418,rs563958009,rs563968122,rs564012392,rs564013890,rs564020319,rs564028984,rs564074925,rs564077653,rs564157777,rs564158150,rs564227708,rs564232452,rs564268756,rs564297929,rs564308680,rs564379519,rs564458480,rs564479812,rs564520057,rs564532030,rs564614757,rs564653928,rs564667432,rs564806080,rs564860225,rs564860559,rs564894141,rs564899921,rs565010967,rs565023404,rs565039691,rs565058884,rs565059558,rs565072051,rs565088791,rs565220434,rs565227538,rs565229867,rs565267991,rs565333584,rs565415874,rs565428964,rs565439406,rs565489053,rs565509542,rs565637744,rs565675103,rs565694574,rs565709721,rs565740980,rs565779277,rs565781117,rs565791664,rs565814572,rs565830208,rs565873628,rs565881570,rs565959180,rs566039329,rs566117253,rs566194439,rs566229707,rs566230311,rs566231328,rs566255213,rs566318638,rs566336152,rs566401315,rs566439368,rs566457885,rs566520791,rs566531018,rs566567625,rs566589925,rs566646314,rs566680688,rs566737738,rs566750303,rs566766152,rs566823721,rs566826555,rs566878692,rs566931181,rs567180586,rs567205710,rs567220132,rs567238977,rs567262737,rs567267018,rs567281431,rs567281962,rs567549010,rs567550770,rs567587217,rs567592154,rs567611592,rs567620272,rs567687047,rs567694195,rs567697264,rs567718800,rs567842483,rs567859650,rs567877486,rs567888135,rs567918532,rs567959489,rs567982893,rs568021904,rs568068997,rs568070581,rs568106693,rs568147394,rs568148902,rs568226862,rs568294366,rs568320463,rs568341462,rs568385417,rs568438116,rs568448390,rs568477038,rs568480301,rs568497535,rs568562422,rs568573572,rs568579324,rs568592057,rs568674994,rs568678260,rs568766290,rs568784134,rs568786251,rs568803123,rs568961611,rs568976747,rs569027778,rs569111758,rs569141461,rs569207886,rs569240535,rs569285477,rs569304721,rs569317578,rs569391405,rs569392567,rs569407165,rs569443735,rs569448426,rs56945978,rs569592176,rs569592997,rs569642736,rs569650829,rs569737243,rs569748533,rs569763473,rs569770205,rs569778797,rs569804867,rs569806496,rs56983334,rs569952121,rs570046644,rs570100077,rs570141771,rs570216272,rs570238443,rs570257842,rs570283628,rs570346917,rs570382690,rs570434119,rs570444967,rs570469955,rs570485374,rs570488303,rs570587267,rs570601715,rs570651837,rs570654148,rs570687900,rs570765318,rs570797035,rs570797474,rs570884366,rs570891875,rs570913578,rs570967498,rs570987415,rs571033578,rs571047668,rs571122010,rs571205848,rs571224061,rs571228767,rs571348447,rs571394746,rs571416916,rs571425275,rs571434541,rs571448487,rs571471199,rs571507075,rs571542941,rs571548009,rs571604232,rs571622412,rs571682378,rs571711951,rs571747282,rs571777105,rs571844811,rs571862523,rs571885530,rs571896802,rs571905030,rs571924670,rs572029560,rs572079398,rs572157814,rs572225766,rs572277806,rs572289479,rs572302733,rs572441351,rs572467576,rs572542620,rs572542770,rs572545881,rs572547149,rs572550716,rs572564921,rs572624202,rs572649901,rs572698462,rs572768150,rs572792545,rs572798281,rs572881036,rs572893015,rs572948750,rs572979327,rs573002705,rs573038072,rs573049134,rs573062508,rs573107443,rs573119278,rs573185235,rs573207103,rs573288150,rs573327978,rs57336249,rs573470992,rs573475399,rs573508529,rs573545631,rs573557498,rs573598660,rs573610106,rs573653949,rs573696571,rs573701696,rs573704183,rs573749524,rs573815667,rs573835979,rs573844148,rs573974795,rs573992577,rs574060574,rs574120183,rs574185943,rs574196079,rs574225024,rs574257791,rs574263349,rs574265290,rs574278810,rs574298114,rs574309495,rs574310132,rs574360054,rs574399095,rs574576039,rs574623457,rs574650706,rs574721430,rs574732256,rs574771002,rs574772255,rs574804255,rs574843165,rs574846949,rs574854982,rs574856365,rs574910890,rs574967637,rs575209439,rs575234535,rs57528720,rs575294188,rs575298998,rs575306291,rs575321405,rs575343133,rs575350866,rs575360961,rs575361918,rs575376278,rs575393820,rs575405029,rs575427605,rs575466755,rs575596385,rs575743244,rs575763346,rs575765572,rs575771366,rs575787976,rs575802400,rs575814224,rs575886163,rs575992520,rs576024092,rs576077469,rs576100576,rs576107650,rs576132702,rs576147192,rs576150970,rs576239673,rs576250254,rs576301144,rs576470754,rs576487426,rs576516272,rs576518686,rs576530433,rs576535110,rs576699306,rs576825928,rs576906290,rs576994918,rs577012224,rs577086778,rs577119707,rs577145107,rs577165851,rs577171781,rs577182526,rs577207736,rs577224723,rs577242997,rs577368422,rs577417363,rs577435590,rs577620394,rs577643444,rs577651170,rs577654531,rs577682284,rs577708677,rs577722198,rs57777659,rs577863126,rs577936206,rs577988304,rs578036273,rs578057275,rs578072316,rs578131447,rs578234059,rs578239402,rs578247280,rs578260589,rs57882605,rs582222,rs58635793,rs59019513,rs59220455,rs59343698,rs59672763,rs599189,rs600491,rs60199752,rs6020349,rs6020352,rs6025629,rs6025645,rs602671,rs60329524,rs60991247,rs611057,rs61334002,rs61733935,rs61757743,rs61760966,rs619658,rs62563648,rs62563650,rs631315,rs639060,rs640011,rs640036,rs640773,rs642737,rs6488946,rs6511721,rs6588533,rs6666716,rs6675891,rs6676123,rs670213,rs67330394,rs675252,rs675320,rs677036,rs681278,rs68175306,rs682217,rs7022606,rs7022748,rs7032119,rs707555,rs707921,rs707922,rs7106104,rs7126610,rs72549186,rs72558394,rs72558395,rs7256073,rs72561715,rs72561765,rs72561767,rs72673883,rs72698310,rs72698311,rs72698312,rs72698315,rs72698317,rs72698318,rs72701624,rs72811418,rs72901600,rs72903503,rs72903506,rs72903513,rs72903516,rs72903518,rs72977995,rs72977997,rs73015030,rs73297865,rs73417223,rs73500312,rs73504174,rs73504569,rs73506659,rs73543629,rs73543654,rs73920122,rs73922477,rs74072041,rs74072042,rs74489414,rs74516607,rs74585097,rs74606125,rs74675579,rs74741032,rs74774143,rs75028183,rs75096421,rs75193451,rs7524913,rs75308972,rs7536507,rs75394763,rs75550392,rs75593034,rs75726972,rs758510,rs75870582,rs75917516,rs75972991,rs76015193,rs76046281,rs76058149,rs76065513,rs76074266,rs76106226,rs76203346,rs76211838,rs76222089,rs76256157,rs76280543,rs76423354,rs76428688,rs76496687,rs76794541,rs76808725,rs76859980,rs76887206,rs769451,rs769452,rs76987683,rs77026396,rs77238163,rs77294733,rs77391284,rs77607569,rs77645556,rs77647264,rs77676684,rs77679343,rs77739561,rs77831205,rs77941406,rs78167420,rs78216507,rs78281564,rs78300108,rs78304136,rs78327524,rs78408401,rs7847408,rs7850966,rs7851199,rs78538022,rs78633789,rs78647471,rs7867814,rs78842553,rs78916266,rs78917547,rs7895764,rs7904902,rs79078772,rs7934862,rs7943316,rs79453174,rs79460737,rs79566395,rs7964517,rs7973558,rs79821354,rs79830489,rs79831450,rs79988903,rs80053580,rs80197000,rs80253221,rs80277697,rs80336900,rs80337014,rs805264,rs8101703,rs8102912,rs8104549,rs8104576,rs8110695,rs8192708,rs8674,rs892066,rs914228,rs9380266,rs9902941,rs9980386,rs9995998	ABCA1,APOC1,APOE,APOM,C19orf80,C3,CAT,CEBPA,CEBPB,COL18A1,CPE,CYBA,DGAT2,DHCR24,DPP9,GSTK1,HSD3B7,IL21R,KLB,LCAT,LDLR,LEPR,LPIN2,PCK1,PLAGL2,PLIN2,PPARA,RNF10,SCARB1,SCD,SCP2,SIK2,SLC27A5,SLC38A10,SREBF1,XBP1
Mouse Phenotype Single KO	MP:0005318	decreased triglyceride level	1	0	0	0	5.63811	434.365	2449	0.0230469	0.129941	9	1.1099e-05	0.100602	0.011178	2.36623	12.6784	30	259	0.0330396	0.11583	rs1010679,rs10153452,rs10153468,rs10164278,rs10401938,rs10402022,rs10402537,rs1040566,rs10420502,rs1042523,rs10425654,rs1042936,rs10453193,rs1049982,rs10517522,rs1054411,rs1062600,rs1062601,rs10751280,rs10757027,rs10811115,rs10811116,rs10811128,rs10883464,rs10888882,rs10963967,rs10963968,rs10963970,rs10963971,rs10963972,rs11032699,rs11032700,rs11065155,rs11076693,rs11085087,rs111237940,rs111261888,rs111412713,rs111457841,rs111464774,rs111510955,rs111566823,rs111608435,rs11190480,rs11190481,rs11190482,rs11190483,rs11190484,rs11190485,rs11190486,rs11190489,rs11206455,rs11206456,rs112069735,rs112088461,rs112103971,rs112130171,rs112200621,rs112226256,rs112303527,rs112315723,rs112350571,rs112356116,rs112469875,rs112726100,rs112756033,rs112844160,rs112866980,rs113038645,rs113062255,rs113188821,rs113224767,rs113385802,rs113419309,rs113496330,rs113504637,rs113518014,rs113543107,rs113585695,rs113856623,rs113947529,rs114092264,rs114189381,rs114316739,rs114605659,rs114680185,rs114792912,rs114819441,rs114826514,rs114836303,rs114842382,rs114902682,rs114961058,rs115018495,rs115052373,rs115148279,rs115205709,rs115212490,rs115257404,rs115403432,rs115418035,rs115474474,rs11552145,rs11552146,rs115571499,rs11557928,rs115580549,rs115758240,rs115810571,rs115861380,rs115862327,rs115891975,rs115949195,rs115949610,rs115989844,rs116204995,rs116208828,rs116340103,rs11652144,rs116548501,rs11657130,rs116661306,rs11670740,rs116715239,rs11671605,rs117014874,rs117088592,rs117228321,rs117561316,rs117570315,rs117881925,rs11793228,rs117947006,rs117972228,rs118004239,rs118118503,rs11812482,rs118179725,rs118183202,rs118185813,rs11879330,rs12025718,rs121918392,rs12237614,rs12241153,rs12245399,rs12247426,rs12253255,rs12272630,rs12571042,rs12610495,rs12625080,rs12974008,rs12981348,rs13112140,rs13119661,rs1321823,rs1327119,rs13289481,rs13306296,rs13345161,rs137955097,rs137997705,rs138039007,rs138088554,rs138102347,rs138102999,rs138120157,rs138137175,rs138176491,rs138307385,rs138394476,rs138407376,rs138423389,rs138586916,rs138656556,rs138746713,rs138895611,rs139018573,rs139023584,rs139081549,rs139205289,rs139207866,rs139237254,rs139319166,rs139355676,rs139498102,rs139545231,rs139595307,rs139654260,rs139658175,rs139686275,rs139718478,rs139749590,rs139768001,rs139888794,rs139902878,rs139948786,rs140027161,rs140196707,rs140228825,rs140338666,rs140463203,rs140552237,rs140560863,rs140622802,rs140719049,rs140740199,rs140744155,rs140752743,rs140807657,rs140828689,rs140839582,rs140841220,rs140844279,rs140874065,rs140928156,rs140946058,rs141079456,rs141094705,rs141185979,rs141680074,rs141685840,rs141953755,rs141964912,rs141965462,rs141989795,rs142006188,rs142069473,rs142151191,rs142159014,rs142170279,rs142203323,rs142216441,rs142218163,rs142218340,rs142222963,rs142255826,rs142278697,rs142289950,rs142325433,rs142332755,rs142341973,rs142507590,rs142626573,rs142677973,rs142800818,rs142874248,rs142887375,rs142891698,rs142900932,rs143014598,rs143049515,rs143087106,rs143109118,rs143221027,rs143284866,rs143339815,rs143382239,rs143383215,rs143410292,rs143437024,rs143554743,rs143559198,rs143724011,rs143794161,rs143898141,rs143941772,rs144043537,rs144136890,rs144179472,rs144203536,rs144212607,rs144233982,rs144282268,rs144313549,rs144325199,rs144434605,rs144443460,rs144753510,rs144789024,rs144880471,rs144907840,rs145035644,rs145126570,rs145172768,rs145271308,rs145274688,rs145307410,rs145324391,rs145335199,rs145379948,rs145398588,rs145500490,rs145580276,rs145750006,rs145790310,rs145810190,rs145837452,rs145927092,rs145997294,rs146017759,rs146155064,rs146291023,rs146299368,rs146340496,rs146355597,rs146369903,rs146380739,rs146398683,rs146484491,rs146501880,rs146560598,rs146570897,rs146610047,rs146621180,rs146736692,rs146845100,rs146859942,rs146918643,rs146967790,rs146995556,rs146998782,rs147015655,rs147024147,rs147033184,rs147059499,rs147110278,rs147110574,rs147232054,rs147296857,rs147405465,rs147449505,rs147463744,rs147494298,rs147509697,rs147549415,rs147555276,rs147602411,rs147603949,rs147625349,rs147632236,rs147878343,rs147898135,rs148134765,rs148154982,rs148165198,rs148219673,rs148229010,rs148237196,rs148260435,rs148306367,rs148316393,rs148360101,rs148472031,rs148505245,rs148511963,rs148551116,rs148556407,rs148605142,rs148620059,rs148655867,rs148713157,rs148718589,rs148722004,rs148783828,rs148799645,rs148846509,rs148856029,rs148885126,rs148934646,rs149011364,rs149115163,rs149115370,rs149124591,rs149126649,rs149135497,rs149198977,rs149314201,rs149524479,rs149578589,rs149650761,rs149770201,rs149864767,rs149925423,rs149965532,rs149976999,rs150052473,rs150109401,rs150147670,rs150184611,rs150199922,rs150209566,rs1502593,rs150276162,rs150317679,rs150345955,rs150416868,rs150520914,rs150560473,rs150636736,rs150640860,rs150671208,rs150727912,rs150790448,rs150928523,rs150974061,rs151038983,rs151048684,rs151056170,rs151108459,rs151115239,rs151196402,rs151198176,rs151306072,rs151319764,rs16992502,rs16992515,rs16992518,rs17111142,rs17242367,rs17242374,rs17242388,rs17242759,rs17242787,rs17242801,rs17242808,rs17242822,rs17242829,rs17242836,rs17248748,rs17249120,rs17249127,rs17249169,rs17249176,rs17249190,rs17249197,rs17431894,rs17847716,rs17881231,rs17883367,rs17884666,rs180729422,rs180735339,rs180753643,rs180774841,rs180847938,rs180925906,rs180926312,rs180935672,rs180959001,rs181187516,rs181208686,rs181267737,rs181285850,rs181351233,rs181360215,rs181376092,rs181403568,rs181459395,rs181464319,rs181499924,rs181556711,rs181610726,rs181677262,rs181758857,rs181854557,rs181872273,rs181906841,rs181961389,rs181981392,rs181986215,rs181990904,rs182006168,rs182193661,rs182212933,rs182267196,rs182340976,rs182341679,rs182388433,rs182389895,rs182462149,rs182600000,rs182639075,rs182716733,rs182796727,rs182824767,rs182889359,rs182894266,rs182895479,rs182934572,rs182947053,rs182981511,rs182986988,rs183022722,rs183036834,rs183047348,rs183093195,rs183155337,rs183196789,rs183303334,rs183322223,rs183365378,rs183420763,rs183424538,rs183484134,rs183504378,rs183506625,rs183562674,rs183610034,rs183618457,rs183659285,rs183720813,rs183750153,rs183859671,rs183963860,rs183968326,rs183972278,rs183976885,rs183982021,rs184033035,rs184075569,rs184077796,rs184086519,rs184095221,rs184137704,rs184137771,rs184141384,rs184173579,rs184187598,rs184187770,rs184213093,rs184313270,rs184350780,rs184382817,rs184392781,rs184408198,rs184554854,rs184707506,rs184746158,rs184827414,rs184840784,rs184861137,rs184895700,rs184912985,rs184918175,rs184927909,rs184943760,rs185011225,rs185021588,rs185089199,rs185301408,rs185430924,rs185552031,rs185616372,rs185638029,rs185677643,rs185709185,rs185736910,rs185765232,rs185787478,rs185790062,rs185794348,rs185846828,rs185923965,rs185957517,rs186265293,rs186275793,rs186358833,rs186366125,rs186375632,rs186379046,rs186383830,rs186528984,rs186594494,rs186609288,rs186647333,rs186672200,rs186729337,rs186866658,rs186878081,rs186896770,rs186928937,rs186942019,rs186996085,rs187022375,rs187041196,rs187074954,rs187099071,rs187262343,rs187282498,rs187305681,rs187446738,rs187495544,rs187503178,rs187568333,rs187575781,rs187611888,rs187613359,rs187682714,rs187687806,rs187699275,rs187704358,rs187706200,rs187755768,rs187814466,rs188002102,rs188076777,rs188120120,rs188133855,rs188172253,rs188214549,rs188228713,rs188272739,rs188288198,rs188329278,rs188379485,rs188438813,rs188484987,rs188487102,rs188532784,rs188550680,rs188577347,rs188591494,rs188610986,rs188679797,rs188860551,rs188883245,rs1889018,rs188916451,rs189039495,rs189078888,rs189086340,rs189213729,rs189290342,rs189359818,rs189409006,rs189466561,rs189481863,rs189509421,rs189571791,rs189662503,rs189692922,rs189733698,rs189850177,rs189851297,rs189867981,rs189872395,rs189930186,rs189990329,rs189993369,rs190067757,rs190078877,rs190087129,rs190089904,rs190116072,rs190145578,rs190151969,rs190158547,rs190197851,rs190204038,rs190222604,rs190238387,rs190267287,rs190401924,rs190477237,rs190593380,rs190636296,rs190725813,rs190726429,rs190823106,rs190832891,rs190842111,rs190857586,rs190999179,rs191003914,rs191017586,rs191029143,rs191034658,rs191083144,rs191140695,rs191151621,rs191290923,rs191357535,rs191530069,rs191542790,rs191584417,rs191649031,rs191651680,rs191662908,rs191742963,rs191745995,rs191756030,rs191760025,rs191801874,rs191804896,rs191849049,rs191851732,rs191876301,rs191994831,rs192084694,rs192085475,rs192147076,rs192235961,rs192274878,rs192281173,rs192330938,rs192460764,rs192568448,rs192609083,rs192632142,rs192669805,rs192675694,rs192707790,rs192715525,rs192740478,rs192748155,rs192820461,rs192879613,rs192913654,rs192918394,rs192922496,rs192926623,rs192999407,rs193018822,rs193073413,rs193177202,rs193192983,rs199497770,rs199529353,rs199535276,rs199555020,rs199564014,rs199648362,rs199717792,rs199788908,rs199838752,rs199909211,rs199911214,rs199914058,rs200034646,rs200050361,rs200119109,rs200125743,rs200148784,rs200173011,rs200207399,rs200256338,rs200263665,rs200270141,rs200293826,rs200378092,rs200458610,rs200497654,rs200503958,rs200505994,rs200596108,rs200606332,rs200608451,rs200640204,rs200723634,rs200733060,rs200745451,rs200852330,rs200900588,rs200935357,rs200957143,rs201016593,rs201024699,rs201033598,rs201094447,rs201095409,rs201123783,rs201142319,rs201146876,rs201186470,rs201199003,rs201287582,rs201349551,rs201469307,rs201541425,rs201591798,rs201672011,rs201706803,rs201735361,rs201778518,rs201796599,rs201891731,rs201972484,rs202031808,rs202052120,rs202069130,rs202108872,rs202110963,rs202143072,rs2070755,rs2097461,rs2228416,rs2229536,rs2234970,rs2273612,rs2275657,rs2277732,rs2279623,rs2303533,rs2451646,rs2608819,rs2608827,rs2608828,rs2608829,rs2687968,rs2687969,rs2687970,rs2687971,rs2687972,rs2687978,rs28359541,rs28359542,rs28359544,rs28359546,rs28359547,rs28359550,rs3071,rs3115669,rs3117581,rs3130050,rs3132449,rs34056604,rs34187939,rs34292018,rs34490746,rs34842534,rs35263980,rs35307910,rs35408525,rs35568725,rs35629534,rs35731643,rs35873774,rs35881692,rs36218923,rs367584996,rs367591738,rs367608695,rs367658657,rs367723440,rs367817372,rs367883984,rs368306401,rs368514056,rs368535169,rs368556934,rs368677941,rs368786896,rs368863957,rs369161984,rs369202912,rs369207120,rs369322871,rs369343330,rs369349857,rs369438356,rs369597127,rs369928822,rs369982909,rs370083016,rs370088659,rs370150698,rs370436004,rs370594287,rs370660040,rs370748483,rs370858978,rs370938055,rs371008938,rs371015721,rs371038230,rs371187534,rs371829703,rs371840475,rs372138767,rs372208548,rs372230663,rs372514958,rs372574248,rs372714725,rs372760019,rs372825301,rs372994982,rs373006229,rs373025925,rs373227266,rs373346259,rs373445429,rs373464992,rs373539600,rs373591254,rs373781019,rs374084722,rs374273003,rs374303943,rs374363212,rs374570545,rs374761909,rs374825257,rs374831122,rs374981201,rs375004104,rs375052955,rs375060550,rs3750714,rs375096065,rs375416267,rs375480781,rs375814927,rs375834564,rs375930474,rs376016469,rs376072592,rs376108959,rs376305234,rs376335612,rs376399660,rs376434819,rs376455741,rs376706665,rs376766722,rs376861434,rs376869839,rs377053957,rs377337313,rs377377432,rs377430441,rs3780220,rs3793765,rs3793766,rs3793767,rs3793768,rs3793769,rs3793770,rs3795120,rs3802335,rs3808660,rs3824369,rs3829160,rs3870747,rs41267062,rs4253437,rs4253438,rs4253443,rs4253444,rs4253445,rs4253446,rs4253447,rs4253449,rs45442102,rs45570643,rs45603039,rs45627133,rs4755372,rs4755373,rs4927168,rs4927169,rs4927170,rs4927171,rs4927172,rs4927173,rs4977497,rs515130,rs522951,rs527305604,rs527324574,rs527336061,rs527444348,rs527457996,rs527462013,rs527478816,rs527509830,rs527511971,rs527528520,rs527529409,rs527529698,rs527530518,rs527537084,rs527564006,rs527663542,rs527724373,rs527733577,rs527738758,rs527758959,rs527792584,rs527902986,rs527904914,rs527938728,rs527978517,rs527981410,rs528013352,rs528060266,rs528128651,rs528132618,rs528135098,rs528141348,rs528149332,rs528160500,rs528194839,rs528198390,rs528298221,rs528442226,rs528457934,rs528501044,rs528534761,rs528664085,rs528713398,rs528715066,rs528728022,rs528757022,rs528829008,rs528978143,rs529035955,rs529040006,rs529110044,rs529186282,rs529238944,rs529251453,rs529268204,rs529284324,rs529286141,rs529343344,rs529350304,rs529457083,rs529475196,rs529478167,rs529560359,rs529575712,rs529627933,rs529648922,rs529687966,rs529698116,rs529755970,rs529756439,rs529761867,rs529826132,rs529880218,rs529896945,rs530042152,rs530055790,rs530080416,rs530118393,rs530122087,rs530211240,rs530239284,rs530246317,rs530297874,rs530318591,rs530370831,rs530413627,rs530463550,rs530496766,rs530558966,rs530594006,rs530603163,rs530617959,rs530653236,rs530695277,rs530961355,rs530983380,rs531149272,rs531160095,rs531171572,rs531177051,rs531210557,rs531215802,rs531359176,rs531359766,rs531389550,rs531391211,rs531404250,rs531444037,rs531444670,rs531456363,rs531463715,rs531510433,rs531550435,rs531595305,rs531596979,rs531623598,rs531647368,rs531650284,rs531706798,rs531734958,rs531805022,rs531815566,rs531896174,rs531935507,rs531948877,rs531965351,rs531984921,rs531998947,rs532054315,rs532054915,rs532193949,rs532238696,rs532252931,rs532277110,rs532317722,rs532321156,rs532398052,rs532454231,rs532456193,rs532502806,rs532558534,rs532572111,rs532580297,rs532611922,rs532640888,rs532766460,rs532787577,rs532816791,rs532834596,rs532918942,rs532944636,rs533009026,rs533095948,rs533101734,rs533142775,rs533230561,rs533233579,rs533346358,rs533421725,rs533452162,rs533475139,rs533490119,rs533490494,rs533519109,rs533523828,rs533552152,rs533591849,rs533619793,rs533636274,rs533717447,rs533782966,rs533847381,rs533850091,rs533863640,rs533904656,rs533907990,rs533923579,rs533991319,rs534053039,rs534057633,rs534078339,rs534104433,rs534123946,rs534144992,rs534145522,rs534158697,rs534163798,rs534173253,rs534204993,rs534264860,rs534287264,rs534384463,rs534396327,rs534398581,rs534432681,rs534694278,rs534725814,rs534753197,rs534792335,rs534822736,rs534865175,rs534898812,rs534934140,rs534993061,rs535057743,rs535083359,rs535091618,rs535092936,rs535125055,rs535139716,rs535178436,rs535239300,rs535252356,rs535295272,rs535303186,rs535316052,rs535359143,rs535496757,rs535530799,rs535547379,rs535639492,rs535650997,rs535659494,rs535687729,rs535690161,rs535751606,rs535760591,rs535812931,rs535853455,rs535876665,rs535878567,rs535920770,rs535923322,rs535977348,rs536099247,rs536178673,rs536230636,rs536232063,rs536235001,rs536276049,rs536287638,rs536298431,rs536321389,rs536361162,rs536446124,rs536485215,rs536703569,rs536711905,rs536763637,rs536776951,rs536808624,rs536845961,rs536856115,rs536885951,rs536934072,rs536935463,rs536954325,rs536970275,rs537031015,rs537037795,rs537087928,rs537110457,rs537239974,rs537256850,rs537269668,rs537293194,rs537328543,rs537427927,rs537438257,rs537461143,rs537465772,rs537495687,rs537511551,rs537516332,rs537526887,rs537628761,rs537666282,rs537752134,rs537755802,rs537756153,rs537760156,rs537778878,rs537825169,rs537829044,rs537837590,rs537861405,rs537937187,rs537952828,rs537986542,rs538040593,rs538102906,rs538112715,rs538136208,rs538194077,rs538265634,rs538300761,rs538306059,rs538341574,rs538353325,rs538419232,rs538487243,rs538542575,rs538592717,rs538610825,rs538643942,rs538707374,rs538739516,rs538748616,rs538808717,rs538829061,rs538830573,rs538912385,rs539006752,rs539091574,rs539123984,rs539228998,rs539246881,rs539270535,rs539328333,rs539372252,rs539388305,rs539424818,rs539443697,rs539448422,rs539544275,rs539587743,rs539652658,rs539662299,rs539679744,rs539690413,rs539729973,rs539764814,rs539791974,rs539803876,rs539808879,rs539831358,rs539843882,rs539851689,rs539868609,rs539877531,rs539976120,rs540005315,rs540044821,rs540093615,rs540099839,rs540100222,rs540239235,rs540253853,rs540306681,rs540340269,rs540363886,rs540407206,rs540446691,rs540452864,rs540505021,rs540540028,rs540556905,rs540645103,rs540665314,rs540786662,rs540818098,rs540933242,rs540976394,rs541022640,rs541050239,rs541062405,rs541073041,rs541132639,rs541236140,rs541260621,rs541334378,rs541366879,rs541412243,rs541534465,rs541619640,rs541650093,rs541671229,rs541687736,rs541695168,rs541782607,rs541828217,rs541862066,rs541865044,rs541918818,rs541943754,rs541982383,rs542008228,rs542019413,rs542019892,rs542037971,rs542045194,rs542074494,rs542107009,rs542121403,rs542133141,rs542151422,rs542156730,rs542176755,rs542196124,rs542207685,rs542233326,rs542266876,rs542307173,rs542314441,rs542326538,rs542343128,rs542346119,rs542428428,rs542454555,rs542581451,rs542604824,rs542650867,rs542739600,rs542850323,rs542853983,rs542861676,rs542878563,rs542915673,rs542948404,rs542994919,rs543034712,rs543039825,rs543118377,rs543190990,rs543225928,rs543250459,rs543251646,rs543304469,rs543325975,rs543437865,rs543527724,rs543545849,rs543582149,rs543597951,rs543622267,rs543675522,rs543709443,rs543723520,rs543762144,rs543779307,rs543782549,rs543782609,rs543837415,rs543916443,rs543934970,rs543958723,rs544002540,rs544068853,rs544132599,rs544177195,rs544264366,rs544281233,rs544336109,rs544401362,rs544416060,rs544453901,rs544472801,rs544572345,rs544647242,rs544803897,rs544878679,rs545018949,rs545081263,rs545148266,rs545168057,rs545195508,rs545270955,rs545304764,rs545348548,rs545376819,rs545378448,rs545387972,rs545432360,rs545467328,rs545477959,rs545486342,rs545491212,rs545501058,rs545502544,rs545504521,rs545584008,rs545688198,rs545720767,rs545723839,rs545749232,rs545758751,rs545773547,rs545818253,rs545916721,rs545936545,rs545956990,rs545980923,rs545985947,rs546180668,rs546212605,rs546213600,rs546224642,rs546357376,rs546441496,rs546506103,rs546554212,rs546620932,rs546634579,rs546639142,rs546710109,rs546881122,rs546915286,rs546947550,rs546966845,rs546970727,rs547048259,rs547050230,rs547059564,rs547110993,rs547130558,rs547138153,rs547154922,rs547239954,rs547267930,rs547316180,rs547372627,rs547374218,rs547379665,rs547396807,rs547433362,rs547437946,rs547485781,rs547506744,rs547535485,rs547548110,rs547594171,rs547684592,rs547688525,rs547689957,rs547692103,rs547723772,rs547757847,rs547777848,rs547816038,rs547922065,rs547924276,rs547930220,rs547985825,rs548026076,rs548136627,rs548166827,rs548203474,rs548205300,rs548300065,rs548304137,rs548339419,rs548340271,rs548354031,rs548386473,rs548422382,rs548532615,rs548626502,rs548723317,rs548748291,rs548840563,rs548843510,rs548886515,rs548890813,rs548901175,rs548949596,rs549005925,rs549014431,rs549103836,rs549146148,rs549174926,rs549232722,rs549318134,rs549334272,rs549336338,rs549360626,rs549405724,rs549442694,rs549564874,rs549631932,rs549677886,rs549707587,rs549761977,rs549767711,rs549782608,rs549833618,rs549975694,rs549995837,rs550027190,rs550048547,rs550096447,rs550128584,rs550132544,rs550193740,rs550205524,rs550206550,rs550282583,rs550349773,rs550421724,rs550437164,rs550545193,rs550592319,rs550621183,rs550625158,rs550667913,rs550698267,rs550771893,rs550872318,rs550914360,rs550943356,rs551034152,rs551092922,rs551132023,rs551177302,rs551234804,rs551322959,rs551336876,rs551409743,rs551472063,rs551524398,rs551538151,rs551565790,rs551570252,rs551591378,rs551612397,rs551627083,rs551631223,rs551713765,rs551794856,rs551795459,rs551796938,rs551809362,rs551854471,rs551884226,rs551894647,rs551956699,rs551964312,rs551986838,rs552021969,rs552033726,rs552055574,rs552203393,rs552268180,rs552297812,rs552357855,rs552359572,rs552461480,rs552478648,rs552557581,rs552715584,rs552741558,rs552744648,rs552766816,rs552804625,rs552857312,rs552867434,rs552986618,rs553031302,rs553346965,rs553378296,rs553397712,rs553459028,rs553462900,rs553481674,rs553495919,rs553504423,rs553539173,rs553544974,rs553546889,rs553553541,rs553554203,rs553555211,rs553623042,rs553626984,rs553656051,rs553666032,rs553714993,rs553717493,rs553742449,rs553754509,rs553757827,rs553768718,rs553851261,rs553874809,rs553886422,rs553919315,rs553998819,rs554011354,rs554053933,rs554120561,rs554123766,rs554155669,rs554199251,rs554205719,rs554214261,rs554261672,rs554274062,rs554296984,rs554360283,rs554455128,rs554505150,rs554562320,rs554563109,rs554573421,rs554584394,rs554624483,rs554737712,rs554749071,rs554758347,rs554852774,rs554872752,rs554884490,rs554901445,rs554910591,rs554911739,rs554931392,rs554964693,rs554984023,rs555037406,rs555090253,rs555148483,rs555222068,rs555264754,rs555285747,rs555303224,rs555319462,rs555393103,rs555398623,rs555462663,rs555495396,rs555512903,rs555560297,rs555564111,rs555605317,rs555618086,rs555655385,rs555658928,rs555718150,rs555764685,rs555800142,rs555822317,rs555822477,rs555872082,rs555934091,rs556006826,rs556011542,rs556016496,rs556029495,rs556031504,rs556207373,rs556271863,rs556280106,rs556283681,rs556310549,rs556438079,rs556486821,rs556536736,rs556552961,rs556557943,rs556559570,rs556589722,rs556624732,rs556691960,rs556707512,rs556735470,rs556743695,rs556762593,rs556838031,rs556895435,rs556951281,rs557010520,rs557154477,rs557192271,rs557218164,rs557268226,rs557268670,rs557293744,rs557308811,rs557357570,rs557375639,rs557393659,rs557408511,rs557497114,rs557532975,rs557547319,rs557568761,rs557612213,rs557617712,rs557642611,rs557711962,rs557748507,rs557810431,rs557817871,rs557848790,rs557880890,rs557933294,rs557936832,rs557973663,rs558001061,rs558037993,rs558040027,rs558069924,rs558080886,rs558083798,rs558098582,rs558119028,rs558124498,rs558246271,rs558274961,rs558278204,rs558291916,rs558364112,rs558378906,rs558490347,rs558602295,rs558700098,rs558731216,rs558739933,rs558762277,rs558812733,rs558826440,rs558896035,rs558908306,rs558943812,rs558979987,rs558987938,rs559026049,rs559058851,rs559205975,rs559250296,rs559360155,rs559460470,rs559510632,rs559519723,rs559628650,rs559668028,rs559672088,rs559730290,rs559867849,rs559912069,rs559923518,rs560007543,rs560016704,rs560045234,rs560095082,rs560109973,rs560143224,rs560184370,rs560191304,rs560215064,rs560219608,rs560249271,rs560277773,rs560285998,rs560394636,rs560405513,rs560544937,rs560556406,rs560591022,rs560647512,rs560676619,rs560828472,rs560898269,rs560964864,rs560968694,rs560992916,rs561031518,rs561034741,rs561044091,rs561055767,rs561083536,rs561094402,rs561181438,rs561197771,rs561204669,rs561252813,rs561355594,rs561433088,rs561465562,rs561470732,rs561492173,rs561610840,rs561628768,rs561687439,rs561716960,rs561742441,rs561758093,rs561893201,rs561899766,rs561945905,rs562102271,rs562171073,rs562231178,rs562257713,rs562261716,rs562299613,rs562341986,rs562350022,rs562408944,rs562426660,rs562446410,rs562449823,rs562505680,rs562551636,rs562586138,rs562677129,rs562707520,rs562737618,rs562745901,rs562764609,rs562914870,rs562916412,rs562965958,rs562988793,rs562993185,rs562998491,rs563005360,rs563020301,rs56310265,rs56311881,rs563133815,rs563170750,rs563211595,rs563213635,rs563228388,rs563228430,rs563234674,rs563265795,rs563294294,rs563297102,rs563322169,rs563412156,rs563427912,rs563429250,rs563503296,rs563551814,rs563558986,rs563651666,rs563748626,rs563802581,rs563865290,rs563886967,rs563940088,rs563940418,rs563958009,rs564012392,rs564013890,rs564020319,rs564028984,rs564074925,rs564077653,rs564158150,rs564227708,rs564232452,rs564308680,rs564379519,rs564456592,rs564458480,rs564479812,rs564520057,rs564532030,rs564614757,rs564653928,rs564806080,rs564860225,rs564860559,rs564894141,rs564899921,rs565010967,rs565023404,rs565039691,rs565058884,rs565059558,rs565072051,rs565088791,rs565220434,rs565227538,rs565229867,rs565267991,rs565333584,rs565415874,rs565428964,rs565489053,rs565509542,rs565637744,rs565675103,rs565709721,rs565779277,rs565781117,rs565791664,rs565830208,rs565881570,rs565959180,rs566039329,rs566117253,rs566194439,rs566229707,rs566255213,rs566318638,rs566336152,rs566393680,rs566401315,rs566439368,rs566457885,rs566520791,rs566531018,rs566567625,rs566646314,rs566680688,rs566737738,rs566766152,rs566823721,rs566826555,rs566878692,rs566931181,rs567205710,rs567220132,rs567238977,rs567262737,rs567267018,rs567281431,rs567281962,rs567549010,rs567550770,rs567587217,rs567592154,rs567611592,rs567620272,rs567687047,rs567697264,rs567718800,rs567842483,rs567859650,rs567877486,rs567888135,rs567918532,rs567959489,rs567982893,rs568068997,rs568070581,rs568106693,rs568140793,rs568148902,rs568226862,rs568294366,rs568320463,rs568341462,rs568385417,rs568438116,rs568448390,rs568477038,rs568480301,rs568491518,rs568522581,rs568562422,rs568573572,rs568579324,rs568592057,rs568674994,rs568678260,rs568766290,rs568784134,rs568803123,rs568948638,rs568961611,rs568976747,rs569027778,rs569111758,rs569207886,rs569240535,rs569285477,rs569304721,rs569317578,rs569391405,rs569392567,rs569407165,rs569443735,rs569448426,rs56945978,rs569592176,rs569592997,rs569642736,rs569650829,rs569737243,rs569748533,rs569763473,rs569770205,rs569804867,rs569806496,rs56983334,rs569952121,rs570046644,rs570072186,rs570100077,rs570141771,rs570216272,rs570238443,rs570257842,rs570283628,rs570346917,rs570382690,rs570415799,rs570444967,rs570469955,rs570485374,rs570488303,rs570587267,rs570601715,rs570651837,rs570654148,rs570765318,rs570797035,rs570797474,rs570884366,rs570891875,rs570913578,rs570967498,rs570987415,rs571033578,rs571047668,rs571122010,rs571205848,rs571224061,rs571228767,rs571394746,rs571425275,rs571434541,rs571448487,rs571471199,rs571507075,rs571542941,rs571548009,rs571622412,rs571682378,rs571711951,rs571747282,rs571777105,rs571844811,rs571862523,rs571885530,rs571896802,rs571905030,rs571924670,rs572029560,rs572079398,rs572144822,rs572157814,rs572277806,rs572289479,rs572441351,rs572467576,rs572542620,rs572542770,rs572545881,rs572547149,rs572564921,rs572624202,rs572649901,rs572675864,rs572698462,rs572768150,rs572792545,rs572798281,rs572881036,rs572893015,rs572948750,rs572979327,rs573038072,rs573049134,rs573062508,rs573107443,rs573119278,rs573185235,rs573207103,rs573288150,rs573327978,rs57336249,rs573470992,rs573508529,rs573545631,rs573557498,rs573598660,rs573610106,rs573653949,rs573696571,rs573701696,rs573704183,rs573749524,rs573815667,rs573835979,rs573844148,rs573974795,rs573992577,rs574060574,rs574120183,rs574185943,rs574196079,rs574225024,rs574257791,rs574263349,rs574265290,rs574278810,rs574298114,rs574309495,rs574310132,rs574360054,rs574399095,rs574443617,rs574576039,rs574623457,rs574721430,rs574732256,rs574772255,rs574804255,rs574843165,rs574846949,rs574854982,rs574856365,rs574967637,rs575234535,rs57528720,rs575294188,rs575298998,rs575306291,rs575343133,rs575350866,rs575360961,rs575361918,rs575365935,rs575376278,rs575393820,rs575405029,rs575427605,rs575466755,rs575596385,rs575743244,rs575763346,rs575765572,rs575771366,rs575787976,rs575802400,rs575814224,rs575886163,rs575992520,rs576024092,rs576100576,rs576107650,rs576132702,rs576147192,rs576150970,rs576239673,rs576250254,rs576301144,rs576470754,rs576487426,rs576516272,rs576518686,rs576530433,rs576535110,rs576699306,rs576825928,rs576906290,rs576981449,rs577012224,rs577086778,rs577119707,rs577145107,rs577165851,rs577171781,rs577182526,rs577207736,rs577224723,rs577242997,rs577368422,rs577435590,rs577620394,rs577643444,rs577651170,rs577654531,rs577682284,rs577708677,rs577722198,rs57777659,rs577936206,rs577988304,rs578036273,rs578057275,rs578072316,rs578131447,rs578234059,rs578239402,rs578247280,rs578260589,rs57882605,rs582222,rs58635793,rs59019513,rs59220455,rs59343698,rs59672763,rs599189,rs600491,rs60199752,rs6020349,rs6020352,rs6025629,rs6025645,rs602671,rs60329524,rs60991247,rs611057,rs61334002,rs61733935,rs61760966,rs619658,rs62563648,rs62563650,rs631315,rs639060,rs640011,rs640036,rs640773,rs642737,rs6511721,rs6588533,rs6666716,rs667061,rs6675891,rs6676123,rs667914,rs668397,rs670213,rs67330394,rs675252,rs675320,rs677036,rs681278,rs68175306,rs682217,rs689195,rs7022606,rs7022748,rs7032119,rs707555,rs707921,rs707922,rs7113304,rs7124965,rs7126610,rs72549186,rs72558394,rs72558395,rs7256073,rs72561715,rs72561765,rs72561767,rs72673883,rs72698310,rs72698311,rs72698312,rs72698315,rs72698317,rs72698318,rs72811418,rs72901600,rs72903503,rs72903506,rs72903513,rs72903516,rs72903518,rs72977995,rs72977997,rs73015030,rs73297865,rs73417223,rs73500312,rs73504569,rs73506659,rs73543629,rs73543654,rs73920122,rs73922477,rs74072041,rs74072042,rs74489414,rs74516607,rs74585097,rs74606125,rs74675579,rs74741032,rs74774143,rs75028183,rs75096421,rs75193451,rs7524913,rs75308972,rs7536507,rs75394763,rs75550392,rs75726972,rs758510,rs75870582,rs75917516,rs75972991,rs76015193,rs76046281,rs76058149,rs76065513,rs76106226,rs76203346,rs76211838,rs76222089,rs76256157,rs76280543,rs76423354,rs76428688,rs76496687,rs76659610,rs76794541,rs76808725,rs76859980,rs76887206,rs769451,rs769452,rs76987683,rs77238163,rs77294733,rs77391284,rs77607569,rs77645556,rs77647264,rs77676684,rs77739561,rs77831205,rs77941406,rs78167420,rs78216507,rs78281564,rs78300108,rs78304136,rs78327524,rs78408401,rs7847408,rs7850966,rs7851199,rs78633789,rs78647471,rs7867814,rs78842553,rs78916266,rs78917547,rs7895764,rs7904902,rs79078772,rs7934862,rs7943316,rs79453174,rs79460737,rs79566395,rs7973558,rs79821354,rs79830489,rs79831450,rs79988903,rs80053580,rs80253221,rs80277697,rs80336900,rs80337014,rs805264,rs8101703,rs8102912,rs8104549,rs8104576,rs8110695,rs8192708,rs892066,rs9380266,rs9902941,rs9995998	ACOT13,AMACR,APOE,APOM,C19orf80,C3,CAT,CEBPB,CYBA,DGAT2,DHCR24,DPP9,GSTK1,HSD3B7,KLB,LDLR,LEPR,LPIN2,PCK1,PLIN2,PLIN4,PLIN5,PTPN1,RNF10,SCD,SCP2,SLC27A5,SREBF1,THRSP,XBP1
Mouse Phenotype Single KO	MP:0002644	decreased circulating triglyceride level	1	0	0	0	7.6256	310.009	2364	0.0164487	0.125431	24	6.37295e-05	0.577645	0.0240685	2.40334	9.98609	24	204	0.0264317	0.117647	rs1010679,rs10153452,rs10153468,rs10164278,rs10401938,rs10402022,rs10402537,rs1040566,rs10420502,rs1042523,rs10425654,rs1042936,rs10453193,rs1049982,rs10517522,rs1054411,rs1062600,rs1062601,rs10757027,rs10811115,rs10811116,rs10811128,rs10883464,rs10888882,rs10963967,rs10963968,rs10963970,rs10963971,rs10963972,rs11032699,rs11032700,rs11065155,rs11076693,rs11085087,rs111237940,rs111261888,rs111412713,rs111457841,rs111464774,rs111510955,rs111566823,rs111608435,rs11190480,rs11190481,rs11190482,rs11190483,rs11190484,rs11190485,rs11190486,rs11190489,rs11206455,rs11206456,rs112069735,rs112088461,rs112103971,rs112130171,rs112200621,rs112226256,rs112303527,rs112315723,rs112350571,rs112356116,rs112469875,rs112726100,rs112844160,rs112866980,rs113038645,rs113062255,rs113224767,rs113385802,rs113419309,rs113496330,rs113504637,rs113518014,rs113543107,rs113585695,rs113856623,rs113947529,rs114092264,rs114316739,rs114605659,rs114680185,rs114792912,rs114819441,rs114826514,rs114836303,rs114842382,rs114902682,rs114961058,rs115018495,rs115052373,rs115148279,rs115205709,rs115257404,rs115403432,rs115418035,rs115474474,rs11552145,rs11552146,rs11557928,rs115758240,rs115810571,rs115862327,rs115891975,rs115949195,rs115949610,rs115989844,rs116208828,rs116340103,rs11652144,rs116548501,rs11657130,rs116661306,rs11670740,rs116715239,rs11671605,rs117014874,rs117228321,rs117561316,rs117570315,rs117881925,rs11793228,rs117947006,rs117972228,rs118004239,rs118118503,rs11812482,rs118179725,rs118183202,rs118185813,rs11879330,rs12025718,rs121918392,rs12237614,rs12241153,rs12245399,rs12247426,rs12253255,rs12272630,rs12571042,rs12610495,rs12625080,rs12974008,rs12981348,rs13112140,rs13119661,rs1321823,rs1327119,rs13289481,rs13306296,rs13345161,rs137955097,rs137997705,rs138039007,rs138088554,rs138102347,rs138102999,rs138120157,rs138137175,rs138176491,rs138307385,rs138407376,rs138423389,rs138586916,rs138656556,rs138746713,rs138895611,rs139018573,rs139023584,rs139081549,rs139205289,rs139207866,rs139237254,rs139319166,rs139355676,rs139498102,rs139545231,rs139595307,rs139654260,rs139658175,rs139686275,rs139718478,rs139749590,rs139768001,rs139888794,rs139902878,rs139948786,rs140027161,rs140196707,rs140228825,rs140338666,rs140463203,rs140552237,rs140560863,rs140622802,rs140719049,rs140740199,rs140744155,rs140752743,rs140807657,rs140828689,rs140839582,rs140844279,rs140874065,rs140928156,rs140946058,rs141079456,rs141094705,rs141185979,rs141680074,rs141685840,rs141953755,rs141964912,rs141965462,rs141989795,rs142006188,rs142069473,rs142151191,rs142159014,rs142170279,rs142203323,rs142216441,rs142218163,rs142218340,rs142222963,rs142255826,rs142278697,rs142289950,rs142325433,rs142332755,rs142341973,rs142507590,rs142626573,rs142677973,rs142800818,rs142874248,rs142887375,rs142891698,rs142900932,rs143049515,rs143087106,rs143109118,rs143221027,rs143339815,rs143382239,rs143383215,rs143410292,rs143437024,rs143554743,rs143559198,rs143724011,rs143794161,rs143898141,rs143941772,rs144043537,rs144136890,rs144179472,rs144203536,rs144212607,rs144233982,rs144313549,rs144325199,rs144434605,rs144443460,rs144753510,rs144789024,rs144880471,rs144907840,rs145035644,rs145126570,rs145172768,rs145271308,rs145274688,rs145307410,rs145324391,rs145335199,rs145379948,rs145398588,rs145580276,rs145750006,rs145790310,rs145810190,rs145837452,rs145927092,rs145997294,rs146017759,rs146155064,rs146291023,rs146299368,rs146340496,rs146355597,rs146369903,rs146380739,rs146398683,rs146484491,rs146501880,rs146560598,rs146570897,rs146610047,rs146621180,rs146736692,rs146845100,rs146859942,rs146918643,rs146967790,rs146995556,rs146998782,rs147015655,rs147024147,rs147033184,rs147059499,rs147110278,rs147110574,rs147232054,rs147296857,rs147405465,rs147463744,rs147494298,rs147509697,rs147549415,rs147555276,rs147602411,rs147603949,rs147625349,rs147632236,rs147878343,rs147898135,rs148134765,rs148154982,rs148165198,rs148219673,rs148229010,rs148237196,rs148260435,rs148306367,rs148316393,rs148360101,rs148472031,rs148505245,rs148511963,rs148551116,rs148556407,rs148605142,rs148620059,rs148655867,rs148713157,rs148718589,rs148722004,rs148799645,rs148846509,rs148856029,rs148934646,rs149011364,rs149115163,rs149115370,rs149124591,rs149126649,rs149135497,rs149198977,rs149314201,rs149524479,rs149650761,rs149770201,rs149864767,rs149925423,rs149965532,rs149976999,rs150052473,rs150109401,rs150147670,rs150184611,rs150199922,rs150209566,rs1502593,rs150276162,rs150317679,rs150345955,rs150416868,rs150520914,rs150560473,rs150636736,rs150640860,rs150671208,rs150727912,rs150790448,rs150928523,rs150974061,rs151038983,rs151048684,rs151056170,rs151108459,rs151115239,rs151196402,rs151198176,rs151306072,rs151319764,rs16992502,rs16992515,rs16992518,rs17111142,rs17242367,rs17242374,rs17242388,rs17242759,rs17242787,rs17242801,rs17242808,rs17242822,rs17242829,rs17242836,rs17248748,rs17249120,rs17249127,rs17249169,rs17249176,rs17249190,rs17249197,rs17431894,rs17847716,rs17881231,rs17883367,rs17884666,rs180729422,rs180735339,rs180753643,rs180774841,rs180925906,rs180926312,rs180935672,rs180959001,rs181187516,rs181208686,rs181267737,rs181285850,rs181351233,rs181360215,rs181376092,rs181403568,rs181459395,rs181464319,rs181499924,rs181556711,rs181610726,rs181677262,rs181758857,rs181854557,rs181872273,rs181906841,rs181961389,rs181981392,rs181986215,rs181990904,rs182006168,rs182193661,rs182212933,rs182267196,rs182340976,rs182341679,rs182388433,rs182389895,rs182462149,rs182600000,rs182639075,rs182716733,rs182796727,rs182824767,rs182889359,rs182894266,rs182895479,rs182934572,rs182947053,rs182981511,rs182986988,rs183022722,rs183036834,rs183047348,rs183093195,rs183155337,rs183196789,rs183303334,rs183322223,rs183365378,rs183420763,rs183424538,rs183484134,rs183504378,rs183506625,rs183562674,rs183618457,rs183659285,rs183720813,rs183750153,rs183859671,rs183963860,rs183968326,rs183972278,rs183976885,rs183982021,rs184033035,rs184075569,rs184077796,rs184086519,rs184095221,rs184137704,rs184137771,rs184141384,rs184173579,rs184187598,rs184187770,rs184213093,rs184313270,rs184350780,rs184382817,rs184392781,rs184408198,rs184554854,rs184707506,rs184746158,rs184827414,rs184840784,rs184861137,rs184895700,rs184912985,rs184918175,rs184927909,rs184943760,rs185011225,rs185021588,rs185301408,rs185430924,rs185552031,rs185616372,rs185638029,rs185677643,rs185709185,rs185736910,rs185765232,rs185787478,rs185790062,rs185794348,rs185846828,rs185923965,rs185957517,rs186265293,rs186275793,rs186358833,rs186366125,rs186375632,rs186379046,rs186383830,rs186528984,rs186594494,rs186609288,rs186647333,rs186672200,rs186729337,rs186866658,rs186878081,rs186896770,rs186928937,rs186942019,rs186996085,rs187022375,rs187041196,rs187074954,rs187099071,rs187282498,rs187305681,rs187446738,rs187495544,rs187503178,rs187568333,rs187575781,rs187611888,rs187613359,rs187682714,rs187687806,rs187699275,rs187704358,rs187706200,rs187755768,rs187814466,rs188002102,rs188076777,rs188120120,rs188133855,rs188172253,rs188228713,rs188272739,rs188288198,rs188329278,rs188438813,rs188484987,rs188487102,rs188532784,rs188550680,rs188577347,rs188591494,rs188610986,rs188679797,rs188860551,rs188883245,rs1889018,rs188916451,rs189039495,rs189078888,rs189086340,rs189213729,rs189290342,rs189359818,rs189409006,rs189466561,rs189509421,rs189571791,rs189662503,rs189692922,rs189733698,rs189850177,rs189851297,rs189867981,rs189872395,rs189930186,rs189990329,rs189993369,rs190067757,rs190078877,rs190087129,rs190089904,rs190116072,rs190145578,rs190151969,rs190158547,rs190197851,rs190204038,rs190222604,rs190238387,rs190267287,rs190401924,rs190477237,rs190593380,rs190636296,rs190725813,rs190726429,rs190823106,rs190832891,rs190842111,rs190999179,rs191003914,rs191017586,rs191029143,rs191034658,rs191083144,rs191140695,rs191151621,rs191290923,rs191357535,rs191530069,rs191542790,rs191584417,rs191649031,rs191662908,rs191742963,rs191745995,rs191756030,rs191760025,rs191801874,rs191804896,rs191849049,rs191851732,rs191876301,rs191994831,rs192084694,rs192085475,rs192147076,rs192235961,rs192274878,rs192281173,rs192330938,rs192460764,rs192568448,rs192609083,rs192632142,rs192669805,rs192675694,rs192707790,rs192715525,rs192740478,rs192748155,rs192820461,rs192879613,rs192913654,rs192922496,rs192926623,rs192999407,rs193018822,rs193073413,rs193177202,rs193192983,rs199529353,rs199535276,rs199555020,rs199564014,rs199648362,rs199717792,rs199788908,rs199838752,rs199909211,rs199911214,rs199914058,rs200034646,rs200050361,rs200119109,rs200125743,rs200148784,rs200173011,rs200207399,rs200256338,rs200263665,rs200270141,rs200378092,rs200458610,rs200497654,rs200503958,rs200505994,rs200596108,rs200606332,rs200608451,rs200640204,rs200723634,rs200733060,rs200745451,rs200852330,rs200900588,rs200935357,rs200957143,rs201016593,rs201024699,rs201033598,rs201094447,rs201095409,rs201123783,rs201142319,rs201146876,rs201186470,rs201199003,rs201287582,rs201349551,rs201469307,rs201541425,rs201591798,rs201672011,rs201706803,rs201735361,rs201778518,rs201796599,rs201891731,rs201972484,rs202031808,rs202052120,rs202069130,rs202108872,rs202110963,rs202143072,rs2070755,rs2097461,rs2228416,rs2229536,rs2234970,rs2273612,rs2275657,rs2277732,rs2279623,rs2303533,rs2451646,rs2608819,rs2608827,rs2608828,rs2608829,rs2687968,rs2687969,rs2687970,rs2687971,rs2687972,rs2687978,rs28359541,rs28359542,rs28359544,rs28359546,rs28359547,rs28359550,rs3071,rs3115669,rs3117581,rs3130050,rs3132449,rs34056604,rs34187939,rs34292018,rs34490746,rs34842534,rs35263980,rs35307910,rs35408525,rs35568725,rs35629534,rs35731643,rs35873774,rs35881692,rs36218923,rs367584996,rs367591738,rs367608695,rs367658657,rs367723440,rs367817372,rs367883984,rs368306401,rs368514056,rs368535169,rs368677941,rs368786896,rs369161984,rs369202912,rs369207120,rs369322871,rs369343330,rs369349857,rs369438356,rs369597127,rs369982909,rs370083016,rs370088659,rs370150698,rs370436004,rs370594287,rs370660040,rs370748483,rs370858978,rs370938055,rs371008938,rs371015721,rs371038230,rs371187534,rs371829703,rs371840475,rs372208548,rs372230663,rs372514958,rs372574248,rs372714725,rs372760019,rs372825301,rs372994982,rs373006229,rs373025925,rs373227266,rs373346259,rs373445429,rs373464992,rs373539600,rs373591254,rs373781019,rs374084722,rs374303943,rs374363212,rs374570545,rs374761909,rs374831122,rs374981201,rs375004104,rs375052955,rs375060550,rs3750714,rs375096065,rs375416267,rs375480781,rs375814927,rs375834564,rs375930474,rs376016469,rs376072592,rs376108959,rs376305234,rs376335612,rs376399660,rs376434819,rs376455741,rs376706665,rs376766722,rs376861434,rs376869839,rs377053957,rs377337313,rs377377432,rs377430441,rs3780220,rs3793765,rs3793766,rs3793767,rs3793768,rs3793769,rs3793770,rs3795120,rs3802335,rs3808660,rs3824369,rs3829160,rs3870747,rs41267062,rs4253437,rs4253438,rs4253443,rs4253444,rs4253445,rs4253446,rs4253447,rs4253449,rs45442102,rs45570643,rs45603039,rs45627133,rs4755372,rs4755373,rs4927168,rs4927169,rs4927170,rs4927171,rs4927172,rs4927173,rs4977497,rs515130,rs522951,rs527305604,rs527324574,rs527336061,rs527444348,rs527457996,rs527462013,rs527478816,rs527509830,rs527511971,rs527528520,rs527529409,rs527529698,rs527530518,rs527537084,rs527564006,rs527663542,rs527724373,rs527733577,rs527738758,rs527758959,rs527792584,rs527902986,rs527904914,rs527938728,rs527978517,rs527981410,rs528013352,rs528060266,rs528128651,rs528132618,rs528135098,rs528141348,rs528149332,rs528160500,rs528194839,rs528198390,rs528298221,rs528442226,rs528457934,rs528501044,rs528534761,rs528664085,rs528713398,rs528715066,rs528728022,rs528757022,rs528829008,rs528978143,rs529035955,rs529040006,rs529110044,rs529186282,rs529238944,rs529251453,rs529268204,rs529284324,rs529286141,rs529343344,rs529350304,rs529457083,rs529475196,rs529478167,rs529560359,rs529575712,rs529627933,rs529648922,rs529687966,rs529698116,rs529755970,rs529756439,rs529761867,rs529826132,rs529880218,rs529896945,rs530042152,rs530055790,rs530080416,rs530118393,rs530122087,rs530211240,rs530239284,rs530246317,rs530297874,rs530318591,rs530370831,rs530413627,rs530463550,rs530496766,rs530558966,rs530594006,rs530603163,rs530617959,rs530653236,rs530695277,rs530961355,rs530983380,rs531149272,rs531160095,rs531171572,rs531177051,rs531210557,rs531215802,rs531359176,rs531359766,rs531389550,rs531391211,rs531404250,rs531444037,rs531444670,rs531456363,rs531463715,rs531510433,rs531550435,rs531595305,rs531596979,rs531623598,rs531647368,rs531650284,rs531706798,rs531734958,rs531805022,rs531815566,rs531935507,rs531948877,rs531965351,rs531984921,rs531998947,rs532054315,rs532054915,rs532193949,rs532238696,rs532252931,rs532277110,rs532317722,rs532321156,rs532398052,rs532454231,rs532456193,rs532502806,rs532572111,rs532580297,rs532611922,rs532640888,rs532787577,rs532816791,rs532834596,rs532918942,rs532944636,rs533009026,rs533095948,rs533101734,rs533142775,rs533230561,rs533233579,rs533346358,rs533421725,rs533452162,rs533475139,rs533490119,rs533490494,rs533523828,rs533552152,rs533591849,rs533619793,rs533636274,rs533717447,rs533847381,rs533850091,rs533863640,rs533904656,rs533907990,rs533923579,rs533991319,rs534053039,rs534057633,rs534078339,rs534104433,rs534123946,rs534144992,rs534158697,rs534163798,rs534173253,rs534204993,rs534264860,rs534384463,rs534396327,rs534398581,rs534432681,rs534694278,rs534725814,rs534753197,rs534792335,rs534822736,rs534865175,rs534898812,rs534934140,rs535057743,rs535083359,rs535091618,rs535092936,rs535125055,rs535139716,rs535178436,rs535252356,rs535295272,rs535303186,rs535316052,rs535359143,rs535496757,rs535530799,rs535547379,rs535639492,rs535650997,rs535659494,rs535687729,rs535690161,rs535751606,rs535760591,rs535853455,rs535876665,rs535878567,rs535920770,rs535923322,rs535977348,rs536099247,rs536178673,rs536230636,rs536232063,rs536235001,rs536276049,rs536287638,rs536298431,rs536321389,rs536361162,rs536446124,rs536485215,rs536703569,rs536711905,rs536763637,rs536776951,rs536808624,rs536845961,rs536856115,rs536885951,rs536934072,rs536935463,rs536954325,rs536970275,rs537031015,rs537037795,rs537087928,rs537110457,rs537239974,rs537256850,rs537269668,rs537293194,rs537328543,rs537427927,rs537438257,rs537461143,rs537465772,rs537495687,rs537511551,rs537516332,rs537526887,rs537628761,rs537666282,rs537752134,rs537755802,rs537756153,rs537760156,rs537778878,rs537825169,rs537829044,rs537837590,rs537861405,rs537937187,rs537952828,rs537986542,rs538040593,rs538102906,rs538112715,rs538136208,rs538194077,rs538265634,rs538300761,rs538306059,rs538341574,rs538353325,rs538419232,rs538487243,rs538542575,rs538592717,rs538610825,rs538643942,rs538707374,rs538739516,rs538748616,rs538808717,rs538829061,rs538830573,rs538912385,rs539006752,rs539091574,rs539123984,rs539246881,rs539270535,rs539328333,rs539372252,rs539388305,rs539424818,rs539443697,rs539448422,rs539544275,rs539587743,rs539652658,rs539662299,rs539679744,rs539690413,rs539729973,rs539764814,rs539791974,rs539803876,rs539808879,rs539831358,rs539843882,rs539851689,rs539868609,rs539877531,rs539976120,rs540005315,rs540044821,rs540093615,rs540099839,rs540100222,rs540253853,rs540306681,rs540340269,rs540363886,rs540407206,rs540446691,rs540452864,rs540505021,rs540540028,rs540556905,rs540645103,rs540665314,rs540786662,rs540818098,rs540976394,rs541022640,rs541050239,rs541062405,rs541132639,rs541236140,rs541260621,rs541334378,rs541366879,rs541412243,rs541534465,rs541619640,rs541650093,rs541671229,rs541687736,rs541695168,rs541782607,rs541828217,rs541862066,rs541865044,rs541918818,rs541943754,rs541982383,rs542008228,rs542019413,rs542019892,rs542037971,rs542045194,rs542074494,rs542107009,rs542121403,rs542133141,rs542151422,rs542156730,rs542176755,rs542196124,rs542207685,rs542233326,rs542266876,rs542307173,rs542314441,rs542326538,rs542343128,rs542346119,rs542428428,rs542454555,rs542604824,rs542650867,rs542739600,rs542850323,rs542853983,rs542861676,rs542878563,rs542915673,rs542948404,rs542994919,rs543034712,rs543039825,rs543118377,rs543190990,rs543225928,rs543250459,rs543251646,rs543304469,rs543325975,rs543437865,rs543527724,rs543545849,rs543582149,rs543597951,rs543622267,rs543675522,rs543709443,rs543723520,rs543762144,rs543779307,rs543782549,rs543782609,rs543837415,rs543916443,rs543934970,rs543958723,rs544002540,rs544068853,rs544132599,rs544177195,rs544264366,rs544281233,rs544336109,rs544401362,rs544416060,rs544453901,rs544472801,rs544572345,rs544647242,rs544803897,rs544878679,rs545018949,rs545081263,rs545148266,rs545168057,rs545195508,rs545270955,rs545304764,rs545348548,rs545376819,rs545378448,rs545387972,rs545432360,rs545467328,rs545477959,rs545486342,rs545491212,rs545502544,rs545504521,rs545584008,rs545688198,rs545720767,rs545723839,rs545749232,rs545758751,rs545773547,rs545818253,rs545916721,rs545936545,rs545956990,rs545980923,rs545985947,rs546180668,rs546212605,rs546213600,rs546224642,rs546357376,rs546441496,rs546506103,rs546554212,rs546620932,rs546634579,rs546639142,rs546710109,rs546881122,rs546915286,rs546947550,rs546966845,rs546970727,rs547048259,rs547050230,rs547059564,rs547130558,rs547138153,rs547154922,rs547239954,rs547267930,rs547316180,rs547372627,rs547374218,rs547379665,rs547396807,rs547433362,rs547437946,rs547485781,rs547506744,rs547535485,rs547548110,rs547594171,rs547684592,rs547688525,rs547689957,rs547723772,rs547757847,rs547777848,rs547816038,rs547922065,rs547924276,rs547985825,rs548026076,rs548136627,rs548166827,rs548203474,rs548205300,rs548300065,rs548339419,rs548340271,rs548354031,rs548386473,rs548422382,rs548532615,rs548626502,rs548723317,rs548748291,rs548840563,rs548843510,rs548886515,rs548890813,rs548901175,rs548949596,rs549005925,rs549014431,rs549103836,rs549146148,rs549174926,rs549232722,rs549318134,rs549334272,rs549336338,rs549360626,rs549405724,rs549442694,rs549564874,rs549631932,rs549677886,rs549707587,rs549761977,rs549767711,rs549782608,rs549833618,rs549975694,rs549995837,rs550048547,rs550096447,rs550128584,rs550132544,rs550193740,rs550205524,rs550206550,rs550282583,rs550349773,rs550421724,rs550437164,rs550545193,rs550592319,rs550621183,rs550625158,rs550667913,rs550698267,rs550771893,rs550872318,rs550914360,rs550943356,rs551034152,rs551092922,rs551132023,rs551177302,rs551234804,rs551322959,rs551336876,rs551409743,rs551472063,rs551524398,rs551538151,rs551565790,rs551570252,rs551591378,rs551612397,rs551627083,rs551631223,rs551713765,rs551794856,rs551795459,rs551796938,rs551809362,rs551854471,rs551884226,rs551894647,rs551956699,rs551964312,rs551986838,rs552021969,rs552033726,rs552055574,rs552203393,rs552297812,rs552357855,rs552359572,rs552461480,rs552478648,rs552557581,rs552715584,rs552741558,rs552744648,rs552766816,rs552804625,rs552857312,rs552867434,rs552986618,rs553031302,rs553346965,rs553378296,rs553397712,rs553459028,rs553462900,rs553481674,rs553495919,rs553504423,rs553539173,rs553544974,rs553546889,rs553553541,rs553554203,rs553555211,rs553623042,rs553626984,rs553656051,rs553666032,rs553714993,rs553717493,rs553754509,rs553757827,rs553768718,rs553851261,rs553886422,rs553998819,rs554011354,rs554053933,rs554120561,rs554123766,rs554155669,rs554199251,rs554205719,rs554214261,rs554261672,rs554274062,rs554296984,rs554360283,rs554455128,rs554505150,rs554562320,rs554563109,rs554573421,rs554584394,rs554624483,rs554737712,rs554749071,rs554758347,rs554852774,rs554872752,rs554884490,rs554901445,rs554910591,rs554911739,rs554931392,rs554964693,rs554984023,rs555037406,rs555090253,rs555148483,rs555222068,rs555264754,rs555285747,rs555303224,rs555319462,rs555393103,rs555398623,rs555462663,rs555495396,rs555512903,rs555560297,rs555564111,rs555605317,rs555618086,rs555655385,rs555658928,rs555718150,rs555764685,rs555800142,rs555822317,rs555822477,rs555872082,rs555934091,rs556006826,rs556011542,rs556016496,rs556029495,rs556031504,rs556207373,rs556271863,rs556280106,rs556283681,rs556310549,rs556438079,rs556486821,rs556536736,rs556552961,rs556557943,rs556559570,rs556589722,rs556624732,rs556691960,rs556707512,rs556735470,rs556743695,rs556762593,rs556838031,rs556895435,rs556951281,rs557010520,rs557154477,rs557192271,rs557218164,rs557268226,rs557268670,rs557293744,rs557308811,rs557357570,rs557375639,rs557393659,rs557408511,rs557497114,rs557532975,rs557547319,rs557568761,rs557612213,rs557617712,rs557642611,rs557711962,rs557748507,rs557810431,rs557817871,rs557848790,rs557880890,rs557933294,rs557936832,rs557973663,rs558001061,rs558037993,rs558040027,rs558069924,rs558080886,rs558083798,rs558098582,rs558119028,rs558124498,rs558246271,rs558274961,rs558278204,rs558291916,rs558364112,rs558378906,rs558490347,rs558602295,rs558700098,rs558731216,rs558739933,rs558762277,rs558812733,rs558826440,rs558896035,rs558908306,rs558943812,rs558979987,rs558987938,rs559026049,rs559058851,rs559205975,rs559250296,rs559360155,rs559460470,rs559510632,rs559519723,rs559628650,rs559668028,rs559672088,rs559730290,rs559867849,rs559912069,rs559923518,rs560007543,rs560016704,rs560045234,rs560095082,rs560109973,rs560143224,rs560184370,rs560191304,rs560215064,rs560219608,rs560249271,rs560277773,rs560285998,rs560394636,rs560405513,rs560544937,rs560556406,rs560647512,rs560676619,rs560828472,rs560898269,rs560964864,rs560968694,rs561031518,rs561034741,rs561044091,rs561055767,rs561083536,rs561094402,rs561181438,rs561197771,rs561204669,rs561252813,rs561355594,rs561433088,rs561465562,rs561470732,rs561492173,rs561610840,rs561628768,rs561687439,rs561716960,rs561742441,rs561758093,rs561893201,rs561899766,rs561945905,rs562102271,rs562171073,rs562231178,rs562257713,rs562261716,rs562299613,rs562341986,rs562350022,rs562408944,rs562426660,rs562446410,rs562449823,rs562505680,rs562551636,rs562586138,rs562677129,rs562707520,rs562737618,rs562745901,rs562764609,rs562914870,rs562916412,rs562965958,rs562988793,rs562993185,rs562998491,rs563005360,rs563020301,rs56310265,rs56311881,rs563133815,rs563170750,rs563211595,rs563213635,rs563228388,rs563228430,rs563234674,rs563265795,rs563294294,rs563297102,rs563322169,rs563412156,rs563427912,rs563429250,rs563503296,rs563551814,rs563558986,rs563651666,rs563748626,rs563802581,rs563865290,rs563886967,rs563940088,rs563940418,rs563958009,rs564012392,rs564013890,rs564020319,rs564028984,rs564074925,rs564077653,rs564158150,rs564227708,rs564232452,rs564308680,rs564379519,rs564458480,rs564479812,rs564520057,rs564532030,rs564614757,rs564653928,rs564806080,rs564860225,rs564860559,rs564894141,rs564899921,rs565010967,rs565023404,rs565039691,rs565058884,rs565059558,rs565072051,rs565088791,rs565220434,rs565227538,rs565229867,rs565267991,rs565333584,rs565415874,rs565428964,rs565489053,rs565509542,rs565637744,rs565675103,rs565709721,rs565779277,rs565781117,rs565791664,rs565830208,rs565881570,rs565959180,rs566039329,rs566117253,rs566194439,rs566229707,rs566255213,rs566318638,rs566336152,rs566401315,rs566439368,rs566457885,rs566520791,rs566531018,rs566567625,rs566646314,rs566680688,rs566737738,rs566766152,rs566823721,rs566826555,rs566878692,rs566931181,rs567205710,rs567220132,rs567238977,rs567262737,rs567267018,rs567281431,rs567281962,rs567549010,rs567550770,rs567587217,rs567592154,rs567611592,rs567620272,rs567687047,rs567697264,rs567718800,rs567842483,rs567859650,rs567877486,rs567888135,rs567918532,rs567959489,rs567982893,rs568068997,rs568070581,rs568106693,rs568148902,rs568226862,rs568294366,rs568320463,rs568341462,rs568385417,rs568438116,rs568448390,rs568477038,rs568480301,rs568562422,rs568573572,rs568579324,rs568592057,rs568674994,rs568678260,rs568766290,rs568784134,rs568803123,rs568961611,rs568976747,rs569027778,rs569111758,rs569207886,rs569240535,rs569285477,rs569304721,rs569317578,rs569391405,rs569392567,rs569407165,rs569443735,rs569448426,rs56945978,rs569592176,rs569592997,rs569642736,rs569650829,rs569737243,rs569748533,rs569763473,rs569770205,rs569804867,rs569806496,rs56983334,rs569952121,rs570046644,rs570100077,rs570141771,rs570216272,rs570238443,rs570257842,rs570283628,rs570346917,rs570382690,rs570444967,rs570469955,rs570485374,rs570488303,rs570587267,rs570601715,rs570651837,rs570654148,rs570765318,rs570797035,rs570797474,rs570884366,rs570891875,rs570913578,rs570967498,rs570987415,rs571033578,rs571047668,rs571122010,rs571205848,rs571224061,rs571228767,rs571394746,rs571425275,rs571434541,rs571448487,rs571471199,rs571507075,rs571542941,rs571548009,rs571622412,rs571682378,rs571711951,rs571747282,rs571777105,rs571844811,rs571862523,rs571885530,rs571896802,rs571905030,rs571924670,rs572029560,rs572079398,rs572157814,rs572277806,rs572289479,rs572441351,rs572467576,rs572542620,rs572542770,rs572545881,rs572547149,rs572564921,rs572624202,rs572649901,rs572698462,rs572768150,rs572792545,rs572798281,rs572881036,rs572893015,rs572948750,rs572979327,rs573038072,rs573049134,rs573062508,rs573107443,rs573119278,rs573185235,rs573207103,rs573288150,rs573327978,rs57336249,rs573470992,rs573508529,rs573545631,rs573557498,rs573598660,rs573610106,rs573653949,rs573696571,rs573701696,rs573704183,rs573749524,rs573815667,rs573835979,rs573844148,rs573974795,rs573992577,rs574060574,rs574120183,rs574185943,rs574196079,rs574225024,rs574257791,rs574263349,rs574265290,rs574278810,rs574298114,rs574309495,rs574310132,rs574360054,rs574399095,rs574576039,rs574623457,rs574721430,rs574732256,rs574772255,rs574804255,rs574843165,rs574846949,rs574854982,rs574856365,rs574967637,rs575234535,rs57528720,rs575294188,rs575298998,rs575306291,rs575343133,rs575350866,rs575360961,rs575361918,rs575376278,rs575393820,rs575405029,rs575427605,rs575466755,rs575596385,rs575743244,rs575763346,rs575765572,rs575771366,rs575787976,rs575802400,rs575814224,rs575886163,rs575992520,rs576024092,rs576100576,rs576107650,rs576132702,rs576147192,rs576150970,rs576239673,rs576250254,rs576301144,rs576470754,rs576487426,rs576516272,rs576518686,rs576530433,rs576535110,rs576699306,rs576825928,rs576906290,rs577012224,rs577086778,rs577119707,rs577145107,rs577165851,rs577171781,rs577182526,rs577207736,rs577224723,rs577242997,rs577368422,rs577435590,rs577620394,rs577643444,rs577651170,rs577654531,rs577682284,rs577708677,rs577722198,rs57777659,rs577936206,rs577988304,rs578036273,rs578057275,rs578072316,rs578131447,rs578234059,rs578239402,rs578247280,rs578260589,rs57882605,rs582222,rs58635793,rs59019513,rs59220455,rs59343698,rs59672763,rs599189,rs600491,rs60199752,rs6020349,rs6020352,rs6025629,rs6025645,rs602671,rs60329524,rs60991247,rs611057,rs61334002,rs61733935,rs61760966,rs619658,rs62563648,rs62563650,rs631315,rs639060,rs640011,rs640036,rs640773,rs642737,rs6511721,rs6588533,rs6666716,rs6675891,rs6676123,rs670213,rs67330394,rs675252,rs675320,rs677036,rs681278,rs68175306,rs682217,rs7022606,rs7022748,rs7032119,rs707555,rs707921,rs707922,rs7126610,rs72549186,rs72558394,rs72558395,rs7256073,rs72561715,rs72561765,rs72561767,rs72673883,rs72698310,rs72698311,rs72698312,rs72698315,rs72698317,rs72698318,rs72811418,rs72901600,rs72903503,rs72903506,rs72903513,rs72903516,rs72903518,rs72977995,rs72977997,rs73015030,rs73297865,rs73417223,rs73500312,rs73504569,rs73506659,rs73543629,rs73543654,rs73920122,rs73922477,rs74072041,rs74072042,rs74489414,rs74516607,rs74585097,rs74606125,rs74675579,rs74741032,rs74774143,rs75028183,rs75096421,rs75193451,rs7524913,rs75308972,rs7536507,rs75394763,rs75550392,rs75726972,rs758510,rs75870582,rs75917516,rs75972991,rs76015193,rs76046281,rs76058149,rs76065513,rs76106226,rs76203346,rs76211838,rs76222089,rs76256157,rs76280543,rs76423354,rs76428688,rs76496687,rs76794541,rs76808725,rs76859980,rs76887206,rs769451,rs769452,rs76987683,rs77238163,rs77294733,rs77391284,rs77607569,rs77645556,rs77647264,rs77676684,rs77739561,rs77831205,rs77941406,rs78167420,rs78216507,rs78281564,rs78300108,rs78304136,rs78327524,rs78408401,rs7847408,rs7850966,rs7851199,rs78633789,rs78647471,rs7867814,rs78842553,rs78916266,rs78917547,rs7895764,rs7904902,rs79078772,rs7934862,rs7943316,rs79453174,rs79460737,rs79566395,rs7973558,rs79821354,rs79830489,rs79831450,rs79988903,rs80053580,rs80253221,rs80277697,rs80336900,rs80337014,rs805264,rs8101703,rs8102912,rs8104549,rs8104576,rs8110695,rs8192708,rs892066,rs9380266,rs9902941,rs9995998	APOE,APOM,C19orf80,C3,CAT,CEBPB,CYBA,DGAT2,DHCR24,DPP9,GSTK1,HSD3B7,KLB,LDLR,LEPR,LPIN2,PCK1,PLIN2,RNF10,SCD,SCP2,SLC27A5,SREBF1,XBP1
Mouse Phenotype Single KO	MP:0001793	altered susceptibility to infection	1	0	0	0	2.76703	712.678	1972	0.0378139	0.104632	61	0.000960089	1	0.14266	1.66846	24.5736	41	502	0.0451542	0.0816733	rs10087898,rs10089445,rs10089572,rs10092037,rs10092352,rs10092462,rs10102276,rs10102977,rs10103096,rs10109592,rs1029489,rs1048709,rs10518693,rs1054411,rs10883464,rs10888882,rs11039149,rs11076693,rs111261888,rs111316940,rs11135695,rs11135703,rs111451327,rs111464774,rs111510955,rs111727771,rs111783852,rs111849864,rs11190480,rs11190481,rs11190482,rs11190483,rs11190484,rs11190485,rs11190486,rs11190489,rs111961270,rs112059256,rs11206455,rs11206456,rs112200621,rs112321748,rs112350571,rs112395152,rs112441185,rs112511144,rs112535632,rs112589415,rs112884342,rs112949028,rs112982877,rs113197809,rs113354556,rs113385802,rs113419309,rs113518014,rs113520017,rs113538237,rs113543107,rs113555654,rs1136853,rs113776039,rs113859207,rs113863667,rs114092264,rs114268280,rs114280152,rs114316739,rs114362543,rs114376823,rs114495276,rs114495820,rs114653497,rs114685395,rs114743501,rs114792912,rs114819441,rs114842382,rs114894364,rs115004693,rs115010149,rs115014908,rs115097215,rs115114457,rs115209292,rs115251486,rs11541541,rs115474474,rs115509626,rs115570625,rs11557928,rs115762032,rs115862327,rs115891975,rs115906305,rs115949610,rs115989844,rs116007552,rs116208828,rs116212175,rs116236687,rs116400628,rs116480182,rs116501576,rs116534938,rs116542487,rs116641402,rs116641970,rs116661306,rs116768204,rs116802601,rs116928087,rs117035666,rs117228321,rs117314762,rs117371404,rs117431642,rs117570315,rs11784599,rs117895991,rs117905900,rs11812482,rs12025718,rs121918392,rs12241153,rs12245399,rs12247426,rs12252,rs12253255,rs12485285,rs12486343,rs12571042,rs12614,rs12625080,rs1270942,rs12981348,rs13194698,rs13217914,rs1327119,rs13306296,rs13334322,rs137857678,rs137892154,rs137942200,rs137983187,rs138075939,rs138120157,rs138153600,rs138207668,rs138307385,rs138407376,rs138423389,rs138539648,rs138564270,rs138612074,rs138719286,rs138726448,rs138872062,rs139205289,rs139458054,rs139498102,rs139504026,rs139552723,rs139636284,rs139636307,rs139672857,rs139729391,rs139749590,rs139755499,rs139768001,rs139948786,rs140016037,rs140098686,rs140166479,rs140192396,rs140284722,rs140338666,rs140552237,rs140560863,rs140674859,rs140715168,rs140743490,rs140840731,rs140844279,rs140850421,rs140928156,rs140929037,rs140973411,rs141185979,rs141213132,rs141349956,rs141485126,rs141514178,rs141543758,rs141552307,rs141692826,rs141742477,rs141772791,rs141839840,rs141964912,rs141989795,rs142069460,rs142151191,rs142159014,rs142218340,rs142285088,rs142344871,rs142471192,rs142479756,rs142507590,rs142718251,rs142827661,rs142893867,rs142963653,rs142978666,rs143164591,rs143221027,rs143270972,rs143349313,rs143383215,rs143410292,rs143448556,rs143455897,rs143510506,rs143554743,rs143640090,rs143724011,rs143807229,rs143844991,rs143851438,rs143854023,rs143856440,rs143933800,rs143941772,rs144094795,rs144136890,rs144203536,rs144356111,rs144486229,rs144542933,rs144640973,rs144644575,rs144663703,rs144674511,rs144695045,rs144812066,rs144847656,rs144853747,rs144860103,rs144891675,rs144960710,rs144977155,rs145050210,rs145126570,rs145161394,rs145209318,rs145236874,rs145271308,rs145274688,rs145505029,rs145810190,rs146009358,rs146067615,rs146157298,rs146244804,rs146291023,rs146304161,rs146329167,rs146340496,rs146355597,rs146484491,rs146536362,rs146560598,rs146570897,rs146621180,rs146683426,rs146686519,rs146736692,rs146751592,rs146918643,rs146967790,rs146975164,rs146976271,rs147018665,rs147021206,rs147024147,rs147059499,rs147110278,rs147232054,rs147268473,rs147271066,rs147447730,rs147547408,rs147564718,rs147602411,rs147608411,rs147625349,rs147799350,rs147831298,rs147867375,rs147892016,rs147933453,rs148134765,rs148276441,rs148298609,rs148316393,rs148358580,rs148360101,rs148472031,rs148485953,rs148539356,rs148578384,rs148620059,rs148647595,rs148713157,rs148761053,rs148803791,rs148826539,rs148856029,rs148994766,rs149047937,rs149101394,rs149115163,rs149115370,rs149135497,rs149292195,rs149296826,rs149339023,rs149339398,rs149375424,rs149545648,rs149650761,rs149709283,rs149925423,rs149937337,rs150020522,rs150089361,rs150102148,rs150109401,rs150129123,rs150184611,rs1502593,rs150299426,rs150300827,rs150302098,rs150410379,rs150416868,rs150424725,rs150520914,rs150559046,rs150616585,rs150671208,rs150821336,rs150901538,rs150920440,rs151008845,rs151048684,rs151059716,rs151111683,rs151196402,rs151239713,rs151319764,rs152310,rs17004043,rs17004044,rs17004046,rs17111142,rs17201431,rs180735339,rs180764195,rs180857741,rs180977520,rs180983363,rs181064140,rs181068508,rs181117043,rs181171981,rs181279558,rs181285850,rs181353060,rs181376092,rs181438881,rs181459395,rs181499924,rs181548453,rs181610726,rs181642526,rs181661978,rs181775396,rs181821070,rs181841813,rs181961389,rs181981392,rs181990904,rs182155560,rs182340976,rs182341679,rs182354564,rs182413121,rs182476714,rs182516011,rs182716733,rs182889359,rs182944990,rs182949449,rs182966104,rs183022722,rs183036834,rs183155337,rs183196789,rs183280020,rs183293697,rs183323217,rs183327679,rs183496801,rs183500661,rs183562674,rs183594759,rs183659285,rs183692327,rs183708078,rs183833181,rs183873903,rs184033035,rs184077796,rs184137704,rs184141384,rs184187770,rs184334448,rs184382817,rs184454533,rs184640387,rs184828106,rs184835153,rs184861137,rs184927909,rs184988860,rs185003472,rs185122323,rs185231547,rs185265915,rs185357579,rs185404059,rs185423253,rs185709185,rs185736910,rs185756438,rs185770729,rs185787478,rs185790062,rs185848626,rs185895128,rs185939754,rs185957517,rs186265293,rs186275793,rs186356267,rs186363048,rs186379046,rs186494296,rs186594494,rs186672200,rs186744123,rs186794325,rs186866658,rs186888870,rs187041196,rs187119227,rs187282498,rs187443425,rs187575781,rs187603805,rs187609133,rs187699275,rs187731105,rs187880317,rs188002102,rs188104635,rs188133855,rs188157493,rs188342569,rs188392051,rs188394862,rs188517794,rs188527045,rs188529332,rs188550680,rs188591370,rs188591494,rs188591923,rs188655992,rs188679307,rs188688680,rs188810089,rs188860551,rs188866996,rs189145652,rs189208108,rs189213729,rs189290342,rs189314147,rs189409006,rs189430073,rs189466561,rs189469863,rs189509421,rs189579723,rs189629532,rs189641323,rs189679606,rs189683234,rs189792624,rs189930186,rs189978879,rs190078877,rs190087129,rs190089904,rs190150443,rs190204038,rs190222604,rs190228111,rs190252858,rs190291294,rs190314428,rs190373225,rs190416473,rs190417567,rs190568262,rs190580697,rs190725813,rs190842111,rs190947028,rs190999179,rs191064110,rs191083144,rs191108333,rs191189494,rs191446307,rs191478886,rs191542790,rs191547339,rs191597562,rs191624237,rs191738532,rs191745995,rs191760025,rs191786290,rs191917456,rs191947690,rs192055037,rs192079495,rs192222979,rs192252455,rs192274878,rs192538261,rs192554931,rs192632142,rs192675694,rs192715525,rs192763842,rs192805043,rs192871394,rs192999407,rs193073413,rs193119074,rs193266718,rs193777,rs199535276,rs199591033,rs199648362,rs199869435,rs199909211,rs199914058,rs200034646,rs200093616,rs200119109,rs200125743,rs200173011,rs200463892,rs200464773,rs200497654,rs200503958,rs200505994,rs200852330,rs200865084,rs200890358,rs200986170,rs201033598,rs201095409,rs201142319,rs201146876,rs201287582,rs201297029,rs201446154,rs201672011,rs201721955,rs201735361,rs201745454,rs201778518,rs201806170,rs201871349,rs201891731,rs202069130,rs202110963,rs202177308,rs2072633,rs2086050,rs2234970,rs2249752,rs2249753,rs2268530,rs2268531,rs2268532,rs2268533,rs2268534,rs2268535,rs2268536,rs2271599,rs2275657,rs2279623,rs2289331,rs2303533,rs234046,rs234047,rs234048,rs239932,rs2466183,rs2472564,rs2707210,rs2707211,rs27830,rs27831,rs2850015,rs28657014,rs28917471,rs2965129,rs2965170,rs3071,rs3094117,rs3095337,rs33932899,rs33977706,rs34292018,rs34319839,rs34333628,rs34481144,rs34927167,rs35263980,rs35307910,rs35407301,rs35780371,rs36037670,rs36131062,rs367565892,rs367584996,rs367608695,rs367658657,rs367723440,rs367781313,rs367947977,rs367963852,rs368103008,rs368306401,rs368322312,rs368481665,rs368535169,rs368620685,rs368680552,rs368717577,rs369029186,rs369161984,rs369272886,rs369597127,rs369931477,rs369950357,rs370088659,rs370196144,rs370201296,rs370594287,rs370748483,rs370846354,rs370858978,rs370938055,rs370970725,rs370999509,rs371008938,rs371187534,rs371532881,rs371630862,rs371768910,rs371856469,rs372495348,rs372514958,rs372574248,rs372992424,rs373025925,rs373050754,rs373064021,rs373346259,rs373357787,rs373445429,rs373712458,rs373731176,rs373881565,rs373903391,rs374148899,rs374427793,rs374652185,rs374707015,rs374831122,rs374981201,rs3750714,rs375416267,rs375595024,rs375609671,rs375699987,rs375814927,rs375930474,rs375954337,rs375966724,rs376110794,rs376305234,rs376353297,rs376399660,rs376595836,rs376695875,rs376861434,rs376949387,rs3771235,rs3771236,rs377345272,rs377377432,rs377470344,rs377585391,rs377665947,rs377758681,rs3780473,rs3782727,rs3782728,rs3793765,rs3793766,rs3793767,rs3793768,rs3793769,rs3793770,rs3793969,rs3793970,rs3829160,rs3870747,rs41275184,rs41308114,rs41355,rs4151648,rs4151650,rs4151651,rs4151652,rs4151659,rs4151660,rs4151662,rs4151666,rs4151667,rs4151668,rs4151669,rs4151670,rs4151671,rs4151672,rs4234598,rs4253437,rs4253438,rs4253443,rs4253444,rs4253445,rs4253446,rs4253447,rs4253449,rs4420856,rs45442102,rs45451491,rs45484591,rs45507391,rs45526038,rs45600936,rs45617532,rs45627133,rs4686842,rs4711281,rs4780336,rs4780355,rs4849159,rs4872047,rs4927168,rs4927169,rs4927170,rs4927171,rs4927172,rs4927173,rs512559,rs522951,rs527252271,rs527305604,rs527336061,rs527385261,rs527457996,rs527478816,rs527483503,rs527509830,rs527530518,rs527648071,rs527728530,rs527785212,rs527806118,rs527821306,rs527832387,rs527877833,rs527879781,rs527902986,rs527918458,rs527996987,rs528128651,rs528135098,rs528141470,rs528211192,rs528294815,rs528407716,rs528457934,rs528519983,rs528540783,rs528664085,rs528713398,rs528778395,rs528829008,rs529035955,rs529129850,rs529160340,rs529210814,rs529251453,rs529269825,rs529388327,rs529448296,rs529475196,rs529478167,rs529486404,rs529560359,rs529563930,rs529648922,rs529778352,rs529826132,rs529880218,rs529886241,rs529896945,rs529985830,rs530055790,rs530080416,rs530108738,rs530118393,rs530122087,rs530246317,rs530331412,rs530414356,rs530473504,rs530558966,rs530598389,rs530603163,rs530684895,rs530830293,rs530875647,rs531193414,rs531199268,rs531200617,rs531231240,rs531348704,rs531358106,rs531359766,rs531401756,rs531537940,rs531595305,rs531623598,rs531636897,rs531677075,rs531734958,rs531792473,rs531805022,rs531815566,rs531965351,rs531984921,rs532026092,rs532301512,rs532317722,rs532417749,rs532519868,rs532572111,rs532580297,rs532784083,rs532810332,rs532835330,rs532840122,rs532918942,rs533016342,rs533095948,rs533127924,rs533155974,rs533305799,rs533428694,rs533488048,rs533552152,rs533567987,rs533591849,rs533601949,rs533607667,rs533673944,rs533732698,rs533782479,rs533847381,rs533858243,rs533904656,rs533952040,rs533975548,rs533991319,rs534068255,rs534123946,rs534139496,rs534204993,rs534211044,rs534264860,rs534292283,rs534327214,rs534396327,rs534439620,rs534479615,rs534603639,rs534672829,rs534725814,rs534739758,rs534753197,rs534792335,rs534844361,rs534849131,rs535049794,rs535057743,rs535091618,rs535125055,rs535165175,rs535216810,rs535291979,rs535316052,rs535479107,rs535547379,rs535618594,rs535634169,rs535711901,rs535751606,rs535777684,rs535788640,rs535792039,rs535813899,rs535977348,rs535995529,rs536042807,rs536056934,rs536085442,rs536099247,rs536398405,rs536435252,rs536472261,rs536473008,rs536485215,rs536523929,rs536626568,rs536702282,rs536702679,rs536703569,rs536711121,rs536937839,rs537092390,rs537110457,rs537113232,rs537160,rs537170848,rs537254274,rs537256850,rs537381352,rs537420394,rs537427927,rs537433325,rs537461143,rs537465772,rs537478097,rs537480060,rs537495687,rs537511551,rs537649951,rs537656004,rs537665314,rs537708066,rs537717596,rs537778878,rs537789056,rs537814512,rs537825169,rs537898742,rs537918200,rs537999563,rs538032942,rs538050958,rs538082616,rs538179383,rs538265634,rs538306059,rs538319746,rs538353735,rs538389556,rs538539048,rs538592717,rs538641722,rs538829061,rs538855741,rs538943725,rs539006752,rs539051683,rs539096382,rs539143001,rs539246881,rs539280978,rs539424818,rs539444990,rs539493930,rs539544275,rs539587743,rs539652658,rs539679744,rs539696637,rs539972675,rs539999307,rs540054599,rs540060028,rs540100222,rs540226552,rs540248609,rs540256118,rs540363886,rs540407206,rs540452864,rs540643272,rs540665314,rs540734187,rs540786662,rs540880410,rs540946753,rs540976394,rs541022640,rs541198732,rs541236140,rs541260302,rs541260457,rs541260621,rs541312376,rs541412243,rs541479710,rs541602880,rs541619640,rs541642249,rs541671229,rs541675514,rs541768861,rs541806337,rs541828217,rs541865044,rs541879963,rs542019413,rs542073039,rs542074494,rs542107009,rs542121403,rs542176755,rs542183986,rs542196124,rs542233326,rs542289635,rs542314441,rs542343128,rs542367071,rs542641449,rs542692080,rs542758401,rs542814369,rs542866614,rs542905946,rs543080402,rs543157757,rs543187102,rs543190990,rs543304469,rs543316444,rs543323603,rs543346133,rs543426796,rs543437865,rs543445589,rs543453507,rs543521145,rs543527724,rs543545849,rs543561939,rs543582149,rs543659870,rs543698341,rs543779307,rs543788377,rs543799512,rs543860376,rs543890080,rs543916443,rs543934970,rs543948651,rs544002540,rs544003519,rs544118439,rs544132599,rs544177195,rs544179185,rs544196645,rs544281233,rs544292351,rs544327390,rs544336109,rs544429209,rs544453901,rs544561392,rs544679865,rs544693212,rs544805407,rs544843239,rs545003947,rs545006977,rs545033873,rs545084160,rs545085068,rs545093609,rs545148266,rs545195508,rs545211652,rs545246867,rs545270955,rs545348156,rs545429428,rs545652083,rs545688198,rs545723839,rs545742424,rs545758751,rs545774977,rs545918454,rs545928738,rs545936545,rs545956990,rs545965880,rs546168163,rs546180668,rs546218474,rs546357376,rs546441496,rs546463095,rs546620932,rs546699122,rs546710109,rs546801013,rs546821793,rs546828461,rs546870634,rs546881122,rs547057282,rs547138153,rs547148084,rs547283038,rs547384497,rs547421045,rs547485781,rs547494936,rs547498288,rs547594171,rs547669239,rs547801411,rs547925776,rs548029338,rs548163820,rs548324221,rs548339419,rs548354031,rs548386473,rs548453855,rs548504277,rs548520009,rs548625003,rs548673039,rs548679597,rs548682380,rs548723317,rs548730046,rs548840563,rs548843510,rs548867769,rs548949596,rs549014431,rs549104733,rs549144557,rs549192286,rs549232722,rs549249555,rs549254652,rs549317803,rs549407142,rs549582348,rs549631932,rs549722062,rs549755113,rs549761977,rs549794499,rs549933494,rs549969577,rs549974864,rs550025447,rs550068264,rs550096447,rs550134874,rs550150257,rs550193740,rs550215782,rs550282583,rs550421724,rs550449651,rs550470769,rs550475260,rs550545193,rs550625158,rs550668512,rs550686572,rs550701314,rs550786489,rs550841268,rs550872318,rs550900809,rs550933826,rs550939046,rs551007315,rs551015896,rs551034152,rs551039285,rs551057913,rs551092922,rs551105638,rs551118005,rs551321422,rs551354544,rs551409743,rs551453994,rs551464241,rs551543319,rs551564406,rs551618843,rs551732100,rs551758646,rs551793293,rs551794856,rs551899938,rs551970211,rs551985594,rs551986838,rs552051585,rs552055574,rs552117320,rs552357855,rs552385307,rs552423532,rs552478648,rs552502426,rs552618102,rs552641242,rs552698868,rs552715584,rs552720624,rs552741558,rs552744648,rs552753351,rs552804625,rs552804724,rs552854993,rs552857778,rs552942569,rs552986618,rs553023474,rs553079065,rs553085520,rs553118090,rs553124799,rs553256694,rs553324390,rs553397712,rs553459663,rs553462900,rs553495919,rs553520900,rs553553541,rs553555211,rs553568811,rs553660974,rs553679845,rs553685666,rs553717493,rs553779754,rs553837363,rs553886422,rs553940525,rs553984064,rs554053933,rs554173248,rs554214261,rs554261672,rs554264142,rs554455128,rs554507692,rs554904500,rs554910591,rs554931392,rs554984023,rs554993527,rs555037406,rs555047093,rs555096162,rs555148483,rs555222068,rs555264754,rs555303224,rs555343288,rs555389084,rs555391529,rs555398623,rs555443236,rs555457656,rs555458159,rs555479988,rs555495396,rs555560297,rs555564111,rs555566501,rs555605317,rs555618086,rs555620261,rs555628539,rs555636879,rs555657538,rs555658928,rs555718150,rs555771048,rs555800142,rs555806186,rs556015155,rs556029236,rs556092636,rs556207373,rs556280106,rs556383951,rs556438079,rs556439878,rs556527935,rs556552961,rs556557743,rs556560821,rs556707512,rs556735470,rs556756303,rs556910142,rs556916757,rs556928179,rs556951281,rs557010520,rs557053111,rs557087009,rs557094898,rs557192271,rs557215267,rs557256707,rs557284239,rs557360958,rs557384813,rs557386489,rs557391442,rs557470429,rs557494364,rs557557897,rs557617712,rs557711962,rs557810431,rs557848790,rs557936832,rs557995105,rs558008494,rs55802840,rs558080886,rs558098582,rs558141723,rs558246271,rs558313559,rs558316619,rs558389604,rs558395801,rs558587861,rs558812733,rs558955656,rs558967629,rs559061368,rs559103560,rs559177434,rs559188934,rs559205975,rs559277872,rs559418560,rs559497981,rs559519723,rs559671319,rs559712838,rs559818054,rs559847490,rs559847537,rs559867849,rs559914194,rs559952079,rs559980890,rs560007543,rs560045234,rs560065563,rs560095082,rs560184370,rs560191304,rs560218488,rs560219608,rs560242875,rs560249271,rs560262286,rs560269319,rs560551568,rs560556406,rs560655083,rs560676619,rs560681248,rs560746328,rs560774766,rs560802683,rs560893521,rs560970561,rs561000558,rs561044091,rs561044182,rs561055767,rs561074097,rs561083536,rs561100929,rs561181955,rs561236333,rs561257500,rs561473312,rs561556943,rs561595766,rs561610840,rs561624593,rs561628768,rs561666086,rs561687439,rs561698173,rs561714547,rs561833683,rs561849581,rs561945340,rs561945905,rs561960527,rs561998798,rs562038239,rs562134018,rs562178115,rs562191777,rs562231178,rs562261716,rs562406294,rs562409846,rs562446410,rs562449823,rs562505680,rs562519989,rs562555954,rs562557241,rs562586138,rs562647199,rs562677129,rs562764609,rs562777497,rs562810369,rs562870147,rs562877894,rs562913114,rs562916412,rs562948242,rs562993753,rs562998491,rs563051358,rs56311881,rs563133815,rs563170750,rs563337233,rs563412156,rs563452067,rs563616831,rs563632537,rs563686732,rs563686976,rs563865290,rs563958009,rs564109347,rs564158150,rs564227708,rs564269110,rs564291336,rs564367069,rs564458480,rs564488349,rs564489115,rs564512123,rs564614757,rs564620754,rs564653928,rs564822622,rs564860559,rs564874619,rs565031639,rs565088791,rs565139007,rs565215008,rs565227538,rs565229867,rs565238635,rs565262752,rs565267991,rs565347662,rs565404526,rs565569961,rs565594004,rs565600149,rs565631109,rs565709721,rs565769109,rs565795491,rs565830208,rs565844467,rs565881570,rs565932902,rs566026998,rs566117253,rs566151362,rs566229707,rs566231561,rs566255213,rs566336152,rs566457885,rs566467974,rs566567625,rs566589925,rs566680688,rs566758820,rs566792921,rs566823721,rs566825289,rs566840188,rs566845134,rs566878692,rs566882111,rs566920416,rs566931855,rs566968888,rs566985830,rs567017809,rs567055947,rs567066649,rs567085454,rs567091097,rs567196031,rs567203838,rs567207331,rs567248419,rs567255004,rs567281431,rs567413361,rs567550770,rs567592154,rs567687047,rs567718800,rs567762551,rs567785470,rs568068997,rs568070581,rs568123631,rs568134734,rs568148902,rs568204785,rs568245801,rs568318739,rs568417418,rs568420700,rs568477038,rs568480301,rs568515824,rs568622936,rs568631333,rs568744518,rs568784134,rs568814136,rs568844682,rs568900287,rs568900608,rs568950381,rs568976747,rs569049515,rs569111758,rs569168786,rs569180102,rs569214587,rs569224392,rs569237792,rs569304721,rs569331357,rs569352694,rs569392567,rs569444595,rs569592176,rs569604318,rs569679651,rs569700533,rs569737243,rs569748533,rs569806496,rs56983334,rs569978722,rs570257842,rs570297898,rs570354905,rs570364803,rs570587267,rs570589103,rs570686663,rs570710819,rs570758506,rs570799585,rs570883937,rs570910497,rs570922327,rs570955138,rs571048324,rs571056857,rs571186795,rs571205848,rs571288089,rs571328230,rs571409732,rs571434541,rs571448487,rs571505172,rs571546146,rs571551563,rs571553537,rs571560665,rs571580756,rs571682378,rs571747282,rs571782493,rs571977218,rs571997178,rs572029560,rs572079398,rs572189900,rs57221318,rs572289479,rs572441351,rs572467576,rs572542770,rs572602893,rs572679062,rs572717626,rs572798281,rs572806258,rs572823118,rs572827108,rs572828363,rs572849560,rs572858218,rs572893015,rs572916723,rs572926954,rs572979327,rs573030765,rs573037274,rs573038654,rs573062508,rs573119278,rs573173472,rs573259306,rs573319830,rs57337715,rs573399621,rs573475399,rs573701696,rs573704183,rs573777686,rs573806471,rs573835979,rs573842877,rs573844148,rs573885982,rs573974795,rs573998375,rs574060574,rs574291928,rs574310132,rs574349620,rs574381439,rs5743865,rs5743866,rs5743888,rs5743889,rs5743890,rs5743927,rs5743928,rs5743929,rs5743930,rs5743931,rs574462352,rs574576039,rs574624511,rs574636083,rs574668379,rs574732256,rs574804255,rs574920976,rs574971772,rs575011600,rs575170618,rs575199723,rs575350866,rs575405029,rs575408044,rs575622542,rs575660755,rs575662769,rs575706196,rs575761688,rs575770143,rs575796355,rs575802400,rs575814224,rs575848085,rs575886163,rs575919125,rs575953536,rs5760091,rs5760092,rs5760093,rs576024092,rs576100576,rs576150970,rs576301144,rs576463796,rs576487426,rs576511076,rs576512394,rs576516272,rs576518686,rs576554200,rs576750315,rs576854504,rs576864679,rs577123131,rs577354126,rs577432710,rs577473439,rs577503873,rs577504678,rs577529493,rs577654531,rs577708677,rs577722198,rs577744830,rs57777659,rs577779715,rs577833813,rs577924092,rs577936615,rs577936992,rs577944079,rs578036273,rs578114334,rs578169309,rs578234059,rs578239402,rs578247280,rs57882605,rs582222,rs59814369,rs599189,rs600491,rs6020349,rs6020352,rs602671,rs60458313,rs60991247,rs611057,rs61733935,rs61851339,rs619658,rs62023594,rs62239046,rs62239047,rs62501099,rs631315,rs639060,rs640011,rs640036,rs640773,rs641153,rs642737,rs6456142,rs6456143,rs6557619,rs6588533,rs66624774,rs6666716,rs6675891,rs6676123,rs670213,rs675252,rs675320,rs677036,rs6785668,rs6800338,rs681278,rs682217,rs6907735,rs6935539,rs6991751,rs7187133,rs7188120,rs7199887,rs7248877,rs72549215,rs72550812,rs72550813,rs72550814,rs7256866,rs72609905,rs72609906,rs72609907,rs72673883,rs72771865,rs72811418,rs72842444,rs72901600,rs72903503,rs72903506,rs72903513,rs72903516,rs72903518,rs73024302,rs73071454,rs73222561,rs73222564,rs73398511,rs73500312,rs73671020,rs73672974,rs73922477,rs73936955,rs73936957,rs74007618,rs74011151,rs74072041,rs74072042,rs74245513,rs74577337,rs74606125,rs74675579,rs74774143,rs74891879,rs75193451,rs7524913,rs75262495,rs7536507,rs75371822,rs75394763,rs75744920,rs75972991,rs75981550,rs75983643,rs76026410,rs76045301,rs7613731,rs76211838,rs76243587,rs76256157,rs76280543,rs76496687,rs76562630,rs76622534,rs76695387,rs76767504,rs76799658,rs76808725,rs76844794,rs769451,rs769452,rs77114196,rs77409918,rs77430716,rs77614026,rs77645556,rs77647264,rs77826620,rs77947073,rs78002730,rs78057658,rs78167420,rs78171433,rs78216507,rs7827294,rs78281564,rs7838365,rs78518784,rs7855998,rs78647471,rs7871371,rs78747975,rs78842553,rs78895193,rs78914334,rs78917547,rs78918796,rs7895764,rs79017743,rs7904902,rs79193076,rs79219308,rs79460737,rs79473458,rs79509049,rs79513385,rs79555482,rs79748582,rs79821354,rs79830489,rs79867863,rs79951406,rs79988903,rs80005757,rs80108247,rs80140611,rs80175544,rs80277697,rs80312044,rs80336900,rs8103315,rs8142578,rs8674,rs873470,rs9332733,rs9468831,rs9847687,rs9874817,rs9876699	APOE,BAHD1,BCL3,C1orf177,C3,C5,CCR6,CD4,CEBPB,CFB,CIITA,CYBA,DDX58,ENSG00000244255,GPR15,HAMP,IER3,IFITM3,IFNAR1,IL1RN,IL21R,IL23A,IL4R,INPP1,LEPR,MIF,MUC5B,MYD88,NR1H3,SCD,SDC1,SEPP1,SLC29A3,SOCS1,ST6GAL1,TLR9,TNFRSF10B,TNFRSF10C,TNFRSF10D,TNFRSF1A,TNFSF10
Mouse Phenotype Single KO	MP:0002139	abnormal hepatobiliary system physiology	1	0	0	0	3.28169	568.913	1867	0.0301859	0.0990609	4	1.40568e-06	0.0127411	0.00318527	2.31036	16.4477	38	336	0.0418502	0.113095	rs1010679,rs10181496,rs1029489,rs10425654,rs10517522,rs1054411,rs10883464,rs11039149,rs11077800,rs11123518,rs11123519,rs111464774,rs111608435,rs111727771,rs111852050,rs111894041,rs11190480,rs11190481,rs11190482,rs11190483,rs11190484,rs11190485,rs11190486,rs11190489,rs112012980,rs112069735,rs112130171,rs112350571,rs112677173,rs112982877,rs113385802,rs113538237,rs113648146,rs113958095,rs114063622,rs114092264,rs1141999,rs114252708,rs114316739,rs114420801,rs114432166,rs114465834,rs114472201,rs114605659,rs114842382,rs114890326,rs114920050,rs114961058,rs114971971,rs115018495,rs115070417,rs115097266,rs115229679,rs115257404,rs11541885,rs115489693,rs115548745,rs11557928,rs115597074,rs115727691,rs115780731,rs115810571,rs115861380,rs115891975,rs115910162,rs115949610,rs115952358,rs115984842,rs116085852,rs116212175,rs116294849,rs116511222,rs116661306,rs11670740,rs116807874,rs117228321,rs117576806,rs117596369,rs117942152,rs117972228,rs11812482,rs118183202,rs118185813,rs11852901,rs11856427,rs11892833,rs11936407,rs121918392,rs12241153,rs12245399,rs12247426,rs12253255,rs12348329,rs12439250,rs12466117,rs12523726,rs12571042,rs12625080,rs12907580,rs12974008,rs12981348,rs13112140,rs13119661,rs1327119,rs13334322,rs13345161,rs13412777,rs1370273,rs137897578,rs137942200,rs137955097,rs138081311,rs138153600,rs138294116,rs138307385,rs138373367,rs138405257,rs138423389,rs138506299,rs138656556,rs138665454,rs138726448,rs138746713,rs138872062,rs138945866,rs139018573,rs139023584,rs139093553,rs139173222,rs139284636,rs139319166,rs139355676,rs139355900,rs139418250,rs139430391,rs139498102,rs139541094,rs139570691,rs139595278,rs139595307,rs139636284,rs139749590,rs139830755,rs139856310,rs139948786,rs140043665,rs140228825,rs140277092,rs140280970,rs140338666,rs140540991,rs140552237,rs140560863,rs140715168,rs140719049,rs140740199,rs140752743,rs140839582,rs140844279,rs141061431,rs141094705,rs141185979,rs141213132,rs141236756,rs141494046,rs141680074,rs141827305,rs141863249,rs141964912,rs141989795,rs142068226,rs142133866,rs142151191,rs142203323,rs142218163,rs142218340,rs142222963,rs142278697,rs142329136,rs142330335,rs142341973,rs142522569,rs142887375,rs142889834,rs142891698,rs142963653,rs143093683,rs143243347,rs143247452,rs143284866,rs143312667,rs143339170,rs143410292,rs143437024,rs143452651,rs143463783,rs143554743,rs143559198,rs143590053,rs143724011,rs143885082,rs143931942,rs143933800,rs144027733,rs144080819,rs144136890,rs144149143,rs144203536,rs144212607,rs144233982,rs144340578,rs144490795,rs144527825,rs144580069,rs144695045,rs144847656,rs144996521,rs145001576,rs145126570,rs145271308,rs145369533,rs145707933,rs145790310,rs145837452,rs145927092,rs145997294,rs146007333,rs146185104,rs146248099,rs146263676,rs146291023,rs146340496,rs146369903,rs146484491,rs146501880,rs146560598,rs146625534,rs146676041,rs146683426,rs146736692,rs146767221,rs146827826,rs146918643,rs146967790,rs146969464,rs146975164,rs147000493,rs147016995,rs147024147,rs147033184,rs147084272,rs147092160,rs147110278,rs147110574,rs147123809,rs147211885,rs147232054,rs147271066,rs147388758,rs147509697,rs147543423,rs147883120,rs147898135,rs147946196,rs147947482,rs148134765,rs148237196,rs148316393,rs148532236,rs148556407,rs148578384,rs148647595,rs148713157,rs148718589,rs148722004,rs148856029,rs148881883,rs148994766,rs149011364,rs149054904,rs149115370,rs149135497,rs149314201,rs149339398,rs149351959,rs149663991,rs149709283,rs149864767,rs149880753,rs149919825,rs149925423,rs150109401,rs1502593,rs150300827,rs150317679,rs150416868,rs150455600,rs150506852,rs150612977,rs150636736,rs150640860,rs150671208,rs150974061,rs151031386,rs151142069,rs151196402,rs151319764,rs152310,rs17218165,rs17242367,rs17242374,rs17242388,rs17242759,rs17242787,rs17242801,rs17242808,rs17242822,rs17242829,rs17242836,rs17248748,rs17249120,rs17249127,rs17249169,rs17249176,rs17249190,rs17249197,rs17431894,rs17878802,rs17880227,rs17881807,rs17883270,rs180673143,rs180729422,rs180735339,rs180753643,rs180832846,rs180925906,rs180944110,rs181171981,rs181220993,rs181226334,rs181239280,rs181267737,rs181285850,rs181376092,rs181403568,rs181442475,rs181459395,rs181499924,rs181610726,rs181789531,rs181826581,rs181841813,rs181877699,rs181961389,rs181981392,rs182010880,rs182034088,rs182051104,rs182267196,rs182315066,rs182340976,rs182354564,rs182388433,rs182389895,rs182555556,rs182602993,rs182639075,rs182684650,rs182696880,rs182716733,rs182889359,rs182934572,rs182953171,rs182981511,rs183004228,rs183022722,rs183036834,rs183047348,rs183066386,rs183155337,rs183196789,rs183303334,rs183323217,rs183506625,rs183554490,rs183562674,rs183577942,rs183610927,rs183720813,rs183745325,rs183777027,rs183777933,rs183859671,rs183963860,rs184075569,rs184077796,rs184137704,rs184158075,rs184187598,rs184224619,rs184353449,rs184382817,rs184404238,rs184406878,rs184734532,rs184835153,rs184840784,rs184861137,rs184933945,rs184943760,rs185055989,rs185382481,rs185530036,rs185552031,rs185638029,rs185765232,rs185787478,rs185790062,rs185872513,rs186060299,rs186076244,rs186113618,rs186251284,rs186265293,rs186271244,rs186275793,rs186358833,rs186375632,rs186379046,rs186494296,rs186525354,rs186530743,rs186594494,rs186609288,rs186675628,rs186694820,rs186749217,rs186866658,rs186896770,rs186905723,rs186928937,rs187041196,rs187119227,rs187234361,rs187282815,rs187304843,rs187322570,rs187412506,rs187479593,rs187492239,rs187503178,rs187572349,rs187575781,rs187699275,rs187731105,rs187755768,rs187918017,rs188002102,rs188046704,rs188080498,rs188104635,rs188117407,rs188133855,rs188214549,rs188228713,rs188272739,rs188288198,rs188293711,rs188308441,rs188438813,rs188487102,rs188550680,rs188610986,rs188647604,rs188826104,rs188860551,rs188883245,rs188903821,rs189078888,rs189213729,rs189289531,rs189358941,rs189391947,rs189409006,rs189466561,rs189509421,rs189571791,rs189600409,rs189629532,rs189640915,rs189641323,rs189662503,rs189692922,rs189835336,rs189930186,rs190067757,rs190087129,rs190158547,rs190197851,rs190204038,rs190222604,rs190238387,rs190369504,rs190477237,rs190593380,rs190725813,rs190726429,rs190739831,rs190795925,rs190842111,rs190968915,rs190987945,rs190999179,rs191017586,rs191064110,rs191083144,rs191158181,rs191178424,rs191193351,rs191334574,rs191468805,rs191547339,rs191760025,rs191801874,rs191807129,rs191876301,rs191994831,rs192082203,rs192147076,rs192165367,rs192194815,rs192223276,rs192274878,rs192430234,rs192549699,rs192609083,rs192628400,rs192675694,rs192715525,rs192743168,rs192743275,rs192748155,rs192799037,rs192813232,rs192877869,rs192913654,rs192922496,rs193192983,rs193302424,rs193777,rs199535276,rs199540700,rs199555020,rs199648362,rs199909211,rs199914058,rs200034646,rs200119109,rs200125743,rs200127538,rs200369180,rs200373919,rs200382373,rs200497654,rs200503958,rs200505994,rs200606332,rs200640204,rs200704926,rs200852330,rs200957143,rs201016593,rs201033598,rs201045848,rs201094447,rs201095409,rs201287582,rs2014531,rs201557466,rs201672011,rs201735361,rs201750015,rs201778518,rs201836250,rs201845905,rs201846592,rs201891731,rs202031808,rs202069130,rs202110963,rs202235078,rs2043693,rs2097461,rs2114716,rs2162552,rs2234970,rs2238152,rs2275657,rs2276905,rs2278204,rs2279623,rs234046,rs234047,rs234048,rs2467573,rs2608819,rs2608827,rs2608828,rs2608829,rs2687968,rs2687969,rs2687970,rs2687971,rs2687972,rs2687978,rs27830,rs27831,rs28462237,rs28465485,rs3071,rs33929922,rs33932899,rs33977706,rs34703525,rs34718924,rs34842534,rs34927167,rs35263980,rs35307910,rs35407301,rs35780371,rs35873774,rs35961175,rs36037670,rs36122289,rs36131062,rs36218923,rs367584996,rs367608695,rs367723440,rs367963852,rs368006213,rs368042270,rs368167122,rs368241449,rs368306401,rs368365507,rs368535169,rs368543891,rs368786896,rs368871395,rs368959869,rs369161984,rs369322871,rs369413705,rs369431111,rs369585671,rs369597127,rs369879640,rs370088659,rs370095143,rs370150698,rs370196144,rs370594287,rs370674588,rs370748483,rs370752595,rs370858978,rs370938055,rs371008938,rs371187534,rs371258509,rs371586418,rs371685387,rs371829703,rs371840475,rs372537172,rs372574248,rs372739491,rs372825301,rs372919877,rs372948453,rs372994982,rs373006229,rs373245585,rs373277075,rs373346259,rs373445429,rs373539600,rs374084722,rs374148899,rs374831122,rs374865516,rs375000062,rs375052955,rs375059217,rs375060550,rs3750714,rs375149490,rs375264454,rs375336233,rs375441501,rs375480781,rs375621701,rs375814927,rs375894287,rs375930474,rs3760132,rs376016469,rs376258139,rs376305234,rs376399660,rs376426687,rs376434819,rs376772049,rs376787846,rs376861434,rs3769662,rs3769663,rs3769664,rs377377432,rs377758681,rs3782727,rs3782728,rs3793765,rs3793766,rs3793767,rs3793768,rs3793769,rs3793770,rs3806756,rs3829160,rs3870747,rs41275184,rs41355,rs41434054,rs41480346,rs4253437,rs4253438,rs4253443,rs4253444,rs4253445,rs4253446,rs4253447,rs4253449,rs4371014,rs45442102,rs45627133,rs4778583,rs4780355,rs4998557,rs522951,rs527303555,rs527444348,rs527478816,rs527483503,rs527509830,rs527528520,rs527564006,rs527605808,rs527724373,rs527735302,rs527758959,rs527799659,rs527902986,rs527968504,rs527973746,rs527978517,rs527981410,rs528077810,rs528100672,rs528128651,rs528135098,rs528149808,rs528211192,rs528313482,rs528501044,rs528728022,rs528742989,rs528756502,rs528829008,rs528978143,rs529035955,rs529040006,rs529047899,rs529110044,rs529113980,rs529160340,rs529251453,rs529343344,rs529448896,rs529482742,rs529484541,rs529560359,rs529648922,rs529687966,rs529702162,rs529880218,rs529896945,rs529938456,rs530038877,rs530042152,rs530118393,rs530239284,rs530245181,rs530246317,rs530331412,rs530366215,rs530414356,rs530417748,rs530463550,rs530558966,rs530598389,rs530603163,rs530684895,rs530830293,rs531008069,rs531119012,rs531129429,rs531131224,rs531160095,rs531171572,rs531190682,rs531215802,rs531234356,rs531312552,rs531316522,rs531348704,rs531359176,rs531364811,rs531550435,rs531595305,rs531623598,rs531624174,rs531647368,rs531677075,rs531706798,rs531721076,rs531734958,rs531752965,rs531805022,rs531815566,rs531984921,rs532029288,rs532162181,rs532193299,rs532201106,rs532317722,rs532321156,rs532353826,rs532452486,rs532454231,rs532458150,rs532572111,rs532580297,rs532640888,rs532642297,rs532681839,rs532831948,rs532835330,rs532918942,rs532944636,rs532953647,rs533001896,rs533054632,rs533160137,rs533217413,rs533281124,rs533429020,rs533475139,rs533523828,rs533552152,rs533591849,rs533636274,rs533640561,rs533689540,rs533693605,rs533782479,rs533792822,rs533863640,rs533887652,rs533904656,rs533975548,rs533991319,rs534057633,rs534104433,rs534139496,rs534144169,rs534144992,rs534158697,rs534204993,rs534220393,rs534225796,rs534226982,rs534264860,rs534396327,rs534532583,rs534566244,rs534642677,rs534672809,rs534713099,rs534844361,rs534857586,rs534865175,rs534916898,rs534934140,rs534944051,rs535057743,rs535091618,rs535125055,rs535139716,rs535152791,rs535165175,rs535295272,rs535301817,rs535359143,rs535392510,rs535426010,rs535432468,rs535547379,rs535751606,rs535876665,rs535878567,rs535977348,rs535983564,rs536056934,rs536178673,rs536298431,rs536381269,rs536382770,rs536446124,rs536711905,rs536747882,rs536763637,rs536820265,rs536858532,rs536863536,rs536864904,rs536937839,rs536945594,rs536956625,rs536974223,rs536978427,rs537239974,rs537254274,rs537256850,rs537293194,rs537316693,rs537420394,rs537427927,rs537461143,rs537465772,rs537511551,rs537562744,rs537656004,rs537705405,rs537711579,rs537717596,rs537755802,rs537778878,rs537794026,rs537825169,rs537829044,rs537844204,rs537887702,rs537937187,rs537986542,rs537992551,rs537999563,rs538087133,rs538127098,rs538136208,rs538194077,rs538238273,rs538263903,rs538300761,rs538319746,rs538417570,rs538529400,rs538539048,rs538587007,rs538592717,rs538603815,rs538625119,rs538634792,rs538748616,rs538761936,rs538829061,rs538916726,rs539006752,rs539051683,rs539091574,rs539091674,rs539127346,rs539136451,rs539137637,rs539143001,rs539253768,rs539278597,rs539372252,rs539424818,rs539443697,rs539544275,rs539587743,rs539607242,rs539625836,rs539652658,rs539764814,rs539785849,rs539803876,rs539851689,rs539958281,rs540093615,rs540099839,rs540128590,rs540185851,rs540340269,rs540363886,rs540407206,rs540422816,rs540442401,rs540658816,rs540678393,rs540734187,rs540786662,rs540810399,rs540898114,rs540946753,rs540976394,rs541062405,rs541167500,rs541172511,rs541183039,rs541236140,rs541260621,rs541352583,rs541395481,rs541412243,rs541432265,rs541443006,rs541450997,rs541585442,rs541619213,rs541619640,rs541620678,rs541671229,rs541687736,rs541768861,rs541782207,rs541811531,rs541828217,rs541865044,rs541940673,rs541970351,rs542019413,rs542032686,rs542073039,rs542121403,rs542176755,rs542182426,rs542196124,rs542206089,rs542226740,rs542233326,rs542266876,rs542307173,rs542326538,rs542343128,rs542346119,rs542367071,rs542384349,rs542454555,rs542535869,rs542696149,rs542791634,rs542853983,rs542878563,rs542915673,rs543116783,rs543118377,rs543190990,rs543227191,rs543304469,rs543372752,rs543437865,rs543582149,rs543650908,rs543675522,rs543709443,rs543713463,rs543723520,rs543779307,rs543916443,rs543934970,rs544002540,rs544009599,rs544012256,rs544068853,rs544132502,rs544132599,rs544142784,rs544177195,rs544264366,rs544281233,rs544292351,rs544336109,rs544453901,rs544472801,rs544561392,rs544647242,rs544785642,rs544878679,rs545084160,rs545148266,rs545304764,rs545378448,rs545387972,rs545429428,rs545438211,rs545467328,rs545486342,rs545534156,rs545609635,rs545688198,rs545699177,rs545704006,rs545723839,rs545758751,rs545778548,rs545818253,rs545928738,rs545936545,rs545956990,rs546140757,rs546180668,rs546193307,rs546357376,rs546441496,rs546452275,rs546506103,rs546639142,rs546801013,rs546837888,rs547050230,rs547057282,rs547130558,rs547138153,rs547194602,rs547260495,rs547340206,rs547347016,rs547445438,rs547498656,rs547548110,rs547567059,rs547594171,rs547616531,rs547628448,rs547669239,rs547680245,rs547684592,rs547755049,rs547847694,rs547924276,rs547925512,rs547976815,rs548122291,rs548128671,rs548232453,rs548244374,rs548256914,rs548354031,rs548386473,rs548504277,rs548625003,rs548626502,rs548684821,rs548723317,rs548730046,rs548731566,rs548782440,rs548840563,rs548843510,rs548886515,rs549014431,rs549103836,rs549174926,rs549232722,rs549249555,rs549334272,rs549336338,rs549379651,rs549407142,rs549411141,rs549595251,rs549615031,rs549722062,rs549740743,rs549816093,rs549833618,rs549944912,rs549949198,rs549995837,rs550048547,rs550065107,rs550096447,rs550188232,rs550192238,rs550193740,rs550282583,rs550318921,rs550349773,rs550421724,rs550431279,rs550446163,rs550449651,rs550625158,rs550858020,rs550928150,rs550943356,rs551007315,rs551015896,rs551057913,rs551088152,rs551092922,rs551097827,rs551105638,rs551118005,rs551177302,rs551299805,rs551336876,rs551356304,rs551472063,rs551538151,rs551565790,rs551627083,rs551729376,rs551795459,rs551859439,rs551956699,rs551962600,rs551986838,rs552000735,rs552203393,rs552287236,rs552294612,rs552297812,rs552344146,rs552357855,rs552385307,rs552478648,rs552626862,rs552643603,rs552720624,rs552744648,rs552756694,rs552766816,rs552772509,rs552804625,rs552854993,rs552857312,rs552871785,rs552986618,rs553374903,rs553397712,rs553462900,rs553495919,rs553538638,rs553539173,rs553553541,rs553555211,rs553590486,rs553656051,rs553666032,rs553704871,rs553714993,rs553717493,rs553825285,rs553886422,rs553910002,rs553998819,rs554006574,rs554011354,rs554053933,rs554205719,rs554219087,rs554261672,rs554291438,rs554360283,rs554441755,rs554530885,rs554549343,rs554758347,rs554829061,rs554872752,rs554915117,rs554931392,rs554966637,rs554984023,rs554992010,rs555037406,rs555047093,rs555057775,rs555148483,rs555179601,rs555194323,rs555319462,rs555393103,rs555432641,rs555462663,rs555495396,rs555512903,rs555564111,rs555566501,rs555605317,rs555655385,rs555655913,rs555657538,rs555658928,rs555718150,rs555800142,rs555879695,rs555934091,rs556015925,rs556017003,rs556029495,rs556207373,rs556237027,rs556310549,rs556350342,rs556375077,rs556438079,rs556456850,rs556496135,rs556589722,rs556699179,rs556707512,rs556733477,rs556735470,rs556756303,rs556805840,rs556816786,rs556838031,rs556895435,rs556916757,rs557048079,rs557087698,rs557094898,rs557100333,rs557125342,rs557360958,rs557375639,rs557393659,rs557497114,rs557559001,rs557568761,rs557617712,rs557642611,rs557711962,rs557808284,rs557820099,rs557848790,rs557873254,rs557933294,rs557933556,rs557936832,rs55802840,rs558080886,rs558098582,rs558119028,rs558124498,rs558269575,rs558278204,rs558291916,rs558316619,rs558321563,rs558398259,rs558428135,rs558443192,rs558577655,rs558603256,rs558686311,rs558690875,rs558812733,rs558950167,rs559103560,rs559177623,rs559250296,rs559628650,rs559726689,rs559790864,rs559814006,rs559838817,rs559864275,rs559877303,rs559905321,rs559912069,rs560007543,rs560012903,rs560014745,rs560016704,rs560045234,rs560065563,rs56007245,rs560095082,rs560109973,rs560114799,rs560174103,rs560184370,rs560191304,rs560277773,rs560394636,rs560429404,rs560556406,rs560607912,rs560629598,rs560647512,rs560676619,rs560695779,rs560770274,rs560828472,rs561044091,rs561055767,rs561181438,rs561197771,rs561204669,rs561207030,rs561257500,rs561355893,rs561381926,rs561545619,rs561624593,rs561758093,rs561758662,rs561799621,rs561849581,rs561945340,rs561945905,rs562102271,rs562218474,rs562249106,rs562257713,rs562261716,rs562288050,rs562341986,rs562348995,rs562373896,rs562377803,rs562382355,rs562408944,rs562409846,rs562436220,rs562446410,rs562449823,rs562499593,rs562505680,rs562586138,rs562677129,rs562700480,rs562737618,rs562764609,rs562782616,rs562916412,rs562948242,rs562965958,rs563133815,rs563159136,rs563170750,rs563173240,rs563211595,rs563268129,rs563330695,rs563337233,rs563364913,rs563412156,rs563429250,rs563430508,rs563452067,rs563504014,rs563674274,rs563693357,rs563940088,rs563958009,rs564010910,rs564109390,rs564135275,rs564227708,rs564232452,rs564291336,rs564297929,rs564308680,rs564367069,rs564379519,rs564614757,rs564653928,rs564695342,rs564709462,rs564758776,rs564771194,rs564860225,rs564874619,rs564961453,rs565023404,rs565059558,rs565108815,rs565110485,rs565170727,rs565211656,rs565220434,rs565333584,rs565381262,rs565415874,rs565439406,rs565489053,rs565501342,rs565537657,rs565615335,rs565631109,rs565675103,rs565709721,rs565752794,rs565814572,rs565830208,rs565856064,rs565932902,rs565968936,rs565972402,rs566053056,rs566117253,rs566156701,rs566207615,rs566229707,rs566314708,rs566318638,rs566390618,rs566589925,rs566590864,rs566617648,rs566646314,rs566680688,rs566737738,rs566823721,rs566826555,rs566877088,rs566942259,rs567174354,rs567196031,rs567205710,rs567238977,rs567255573,rs567281962,rs567549010,rs567580553,rs567587933,rs567592154,rs567611592,rs567697264,rs567718800,rs567761047,rs567832081,rs567976412,rs568037382,rs568068997,rs568148902,rs568221759,rs568317050,rs568318739,rs568420700,rs568477038,rs568515824,rs568674994,rs568744518,rs568766290,rs568784134,rs568791128,rs568803123,rs568915976,rs568950381,rs568976747,rs569070594,rs569111758,rs569207886,rs569208250,rs569213235,rs569224392,rs569285477,rs569304721,rs569392567,rs569443735,rs569448426,rs569534440,rs569565535,rs569569798,rs569592176,rs569650829,rs569679651,rs569700533,rs569737243,rs569741092,rs569748533,rs56983334,rs569966831,rs570125305,rs570171978,rs570238443,rs570257842,rs570270697,rs570308879,rs570364803,rs570378192,rs570398282,rs570444967,rs570542591,rs570589103,rs570608627,rs570634240,rs570651837,rs570955138,rs570964258,rs570987415,rs571033578,rs571062588,rs571122010,rs571124691,rs571187476,rs571224061,rs571224302,rs571274046,rs571309706,rs571335056,rs571507075,rs571682378,rs571711951,rs571716822,rs571747282,rs571896802,rs572029560,rs572060236,rs572064081,rs572079398,rs572157814,rs572166963,rs572263087,rs572277806,rs572289479,rs572384254,rs572419251,rs572441351,rs572602893,rs572764662,rs572768150,rs572792545,rs572827108,rs572828363,rs572948750,rs572979327,rs573062508,rs573107443,rs573215307,rs573470992,rs573475399,rs573557498,rs573641633,rs573653949,rs573749524,rs573829224,rs573835979,rs573844148,rs573885982,rs573956100,rs573974795,rs574060574,rs574120183,rs574170257,rs574175665,rs574185943,rs574187422,rs574257791,rs574258669,rs574263349,rs574298114,rs574310132,rs574417003,rs574576039,rs574658023,rs574732256,rs574804255,rs574832221,rs574854982,rs574875464,rs574920976,rs574960480,rs574967637,rs575199723,rs575242348,rs575294188,rs575295789,rs575306058,rs575350866,rs575360961,rs575418924,rs575427605,rs575567079,rs575592161,rs575660755,rs575743244,rs575797281,rs575814224,rs575886163,rs575970085,rs575974047,rs576024092,rs576086845,rs576100717,rs576123630,rs576150970,rs576239673,rs576301144,rs576320235,rs576372957,rs576487426,rs576505612,rs576518686,rs576530433,rs576535110,rs576681463,rs576776406,rs576942274,rs576985977,rs577012224,rs577119707,rs577123131,rs577417363,rs577593976,rs577643444,rs577686659,rs577708677,rs577726126,rs577966624,rs577972406,rs577988304,rs578036273,rs578072316,rs578156133,rs578163705,rs578169309,rs578178328,rs578234059,rs578239402,rs578247280,rs578255441,rs599189,rs6020349,rs6020352,rs60826763,rs60991247,rs61733935,rs62023594,rs631315,rs639060,rs640773,rs6488946,rs6511721,rs670213,rs681278,rs682217,rs6906867,rs71548673,rs7180031,rs7187133,rs7188120,rs7199887,rs7207578,rs72549215,rs72550812,rs72550813,rs72550814,rs7256073,rs72649044,rs72649045,rs72649056,rs72771865,rs73015030,rs733679,rs73481166,rs73482870,rs73500312,rs73922477,rs73999670,rs74007618,rs74027248,rs74489414,rs74516607,rs74741032,rs75071287,rs75394763,rs75497181,rs75550392,rs75562472,rs75609522,rs75646936,rs75782446,rs75809969,rs75810479,rs75972991,rs76026410,rs76058149,rs76106226,rs76222089,rs76256157,rs76279132,rs76280543,rs76428688,rs76496687,rs76808725,rs76844794,rs769451,rs769452,rs76987683,rs77027762,rs77238163,rs77412812,rs77587826,rs77600128,rs77607569,rs77647264,rs7782054,rs7782574,rs77947073,rs78034120,rs78216507,rs78223708,rs78281564,rs78465747,rs78534977,rs78538022,rs78617366,rs78633789,rs78860843,rs78895193,rs78948541,rs7895764,rs7904902,rs79212929,rs79358117,rs7964517,rs79821354,rs79941674,rs80005757,rs80086308,rs8021359,rs80253221,rs8027831,rs8027913,rs80297423,rs80348186,rs8035131,rs8102912,rs8104549,rs8104576,rs8110695,rs8674,rs877954,rs9461486,rs9474492,rs9995998	ACOX1,ALDH2,AMACR,APOC1,APOE,C3,CEBPA,CEBPB,DBI,ELOVL5,FAH,GCLC,IL4R,KLB,LDLR,LEPR,MARK3,MLXIPL,NR1H3,PEMT,RBCK1,RXRA,SCARB1,SCD,SCP2,SEL1L,SEPP1,SLC26A1,SLC27A5,SLC38A10,SLC39A14,SOCS1,SOD1,TK1,TNFRSF1A,TNFSF10,TRIM27,XBP1
Mouse Phenotype Single KO	MP:0000609	abnormal liver physiology	1	0	0	0	3.59414	510.275	1834	0.0270746	0.0973099	6	3.26348e-06	0.0295802	0.00493004	2.32141	15.077	35	308	0.0385463	0.113636	rs1010679,rs10181496,rs1029489,rs10425654,rs10517522,rs1054411,rs10883464,rs11077800,rs11123518,rs11123519,rs111464774,rs111608435,rs111727771,rs111852050,rs111894041,rs11190480,rs11190481,rs11190482,rs11190483,rs11190484,rs11190485,rs11190486,rs11190489,rs112012980,rs112069735,rs112130171,rs112350571,rs112677173,rs113385802,rs113648146,rs113958095,rs114063622,rs114092264,rs1141999,rs114252708,rs114316739,rs114420801,rs114432166,rs114465834,rs114472201,rs114605659,rs114842382,rs114890326,rs114920050,rs114961058,rs114971971,rs115018495,rs115070417,rs115097266,rs115229679,rs115257404,rs11541885,rs115489693,rs115548745,rs11557928,rs115597074,rs115727691,rs115780731,rs115810571,rs115891975,rs115910162,rs115949610,rs115952358,rs115984842,rs116085852,rs116212175,rs116294849,rs116511222,rs116661306,rs11670740,rs116807874,rs117228321,rs117576806,rs117596369,rs117942152,rs117972228,rs11812482,rs118183202,rs118185813,rs11852901,rs11856427,rs11892833,rs11936407,rs121918392,rs12241153,rs12245399,rs12247426,rs12253255,rs12348329,rs12439250,rs12466117,rs12523726,rs12571042,rs12625080,rs12907580,rs12974008,rs12981348,rs13112140,rs13119661,rs1327119,rs13334322,rs13345161,rs13412777,rs1370273,rs137897578,rs137942200,rs137955097,rs138081311,rs138294116,rs138307385,rs138373367,rs138405257,rs138423389,rs138506299,rs138656556,rs138665454,rs138726448,rs138746713,rs138872062,rs138945866,rs139018573,rs139023584,rs139093553,rs139173222,rs139284636,rs139319166,rs139355676,rs139355900,rs139418250,rs139430391,rs139498102,rs139541094,rs139570691,rs139595278,rs139595307,rs139636284,rs139749590,rs139830755,rs139856310,rs139948786,rs140043665,rs140228825,rs140277092,rs140280970,rs140338666,rs140540991,rs140552237,rs140560863,rs140715168,rs140719049,rs140740199,rs140752743,rs140839582,rs140844279,rs141061431,rs141094705,rs141185979,rs141236756,rs141494046,rs141680074,rs141827305,rs141863249,rs141964912,rs141989795,rs142068226,rs142133866,rs142151191,rs142203323,rs142218163,rs142218340,rs142222963,rs142278697,rs142329136,rs142330335,rs142341973,rs142522569,rs142887375,rs142889834,rs142891698,rs142963653,rs143093683,rs143243347,rs143247452,rs143312667,rs143339170,rs143410292,rs143437024,rs143452651,rs143463783,rs143554743,rs143559198,rs143590053,rs143724011,rs143885082,rs143931942,rs143933800,rs144027733,rs144080819,rs144136890,rs144149143,rs144203536,rs144212607,rs144233982,rs144340578,rs144490795,rs144527825,rs144580069,rs144695045,rs144847656,rs144996521,rs145001576,rs145126570,rs145271308,rs145369533,rs145707933,rs145790310,rs145837452,rs145927092,rs145997294,rs146007333,rs146185104,rs146248099,rs146263676,rs146291023,rs146340496,rs146369903,rs146484491,rs146501880,rs146560598,rs146625534,rs146676041,rs146683426,rs146736692,rs146767221,rs146827826,rs146918643,rs146967790,rs146969464,rs147000493,rs147016995,rs147024147,rs147033184,rs147084272,rs147092160,rs147110278,rs147110574,rs147123809,rs147211885,rs147232054,rs147271066,rs147388758,rs147509697,rs147543423,rs147883120,rs147898135,rs147946196,rs147947482,rs148134765,rs148237196,rs148316393,rs148532236,rs148556407,rs148578384,rs148713157,rs148718589,rs148722004,rs148856029,rs148881883,rs148994766,rs149011364,rs149054904,rs149115370,rs149135497,rs149314201,rs149339398,rs149351959,rs149663991,rs149709283,rs149864767,rs149880753,rs149919825,rs149925423,rs150109401,rs1502593,rs150300827,rs150317679,rs150416868,rs150455600,rs150506852,rs150612977,rs150636736,rs150640860,rs150671208,rs150974061,rs151031386,rs151142069,rs151196402,rs151319764,rs152310,rs17218165,rs17242367,rs17242374,rs17242388,rs17242759,rs17242787,rs17242801,rs17242808,rs17242822,rs17242829,rs17242836,rs17248748,rs17249120,rs17249127,rs17249169,rs17249176,rs17249190,rs17249197,rs17431894,rs17878802,rs17880227,rs17881807,rs17883270,rs180673143,rs180729422,rs180735339,rs180753643,rs180832846,rs180925906,rs180944110,rs181220993,rs181226334,rs181239280,rs181267737,rs181285850,rs181376092,rs181403568,rs181442475,rs181459395,rs181499924,rs181610726,rs181789531,rs181826581,rs181841813,rs181877699,rs181961389,rs181981392,rs182010880,rs182034088,rs182051104,rs182267196,rs182315066,rs182340976,rs182354564,rs182388433,rs182389895,rs182555556,rs182602993,rs182639075,rs182684650,rs182696880,rs182716733,rs182889359,rs182934572,rs182953171,rs182981511,rs183004228,rs183022722,rs183036834,rs183047348,rs183066386,rs183155337,rs183196789,rs183303334,rs183323217,rs183506625,rs183554490,rs183562674,rs183577942,rs183610927,rs183720813,rs183745325,rs183777027,rs183777933,rs183859671,rs183963860,rs184075569,rs184077796,rs184137704,rs184158075,rs184187598,rs184224619,rs184353449,rs184382817,rs184404238,rs184406878,rs184734532,rs184835153,rs184840784,rs184861137,rs184933945,rs184943760,rs185055989,rs185382481,rs185530036,rs185552031,rs185638029,rs185765232,rs185787478,rs185790062,rs185872513,rs186060299,rs186076244,rs186113618,rs186251284,rs186265293,rs186271244,rs186275793,rs186358833,rs186375632,rs186379046,rs186494296,rs186525354,rs186530743,rs186594494,rs186609288,rs186675628,rs186694820,rs186749217,rs186866658,rs186896770,rs186905723,rs186928937,rs187041196,rs187119227,rs187234361,rs187282815,rs187304843,rs187322570,rs187412506,rs187479593,rs187492239,rs187503178,rs187572349,rs187575781,rs187699275,rs187731105,rs187755768,rs187918017,rs188002102,rs188046704,rs188080498,rs188104635,rs188117407,rs188133855,rs188228713,rs188272739,rs188288198,rs188293711,rs188308441,rs188438813,rs188487102,rs188550680,rs188610986,rs188647604,rs188826104,rs188860551,rs188883245,rs188903821,rs189078888,rs189213729,rs189289531,rs189358941,rs189391947,rs189409006,rs189466561,rs189509421,rs189571791,rs189600409,rs189629532,rs189640915,rs189662503,rs189692922,rs189835336,rs189930186,rs190067757,rs190087129,rs190158547,rs190197851,rs190204038,rs190222604,rs190238387,rs190369504,rs190477237,rs190593380,rs190725813,rs190726429,rs190739831,rs190795925,rs190842111,rs190968915,rs190987945,rs190999179,rs191017586,rs191064110,rs191083144,rs191158181,rs191178424,rs191193351,rs191334574,rs191468805,rs191547339,rs191760025,rs191801874,rs191807129,rs191876301,rs191994831,rs192082203,rs192147076,rs192165367,rs192194815,rs192223276,rs192274878,rs192430234,rs192549699,rs192609083,rs192628400,rs192675694,rs192715525,rs192743168,rs192743275,rs192748155,rs192799037,rs192813232,rs192877869,rs192913654,rs192922496,rs193192983,rs193302424,rs193777,rs199535276,rs199540700,rs199555020,rs199648362,rs199909211,rs199914058,rs200034646,rs200119109,rs200125743,rs200127538,rs200369180,rs200373919,rs200382373,rs200497654,rs200503958,rs200505994,rs200606332,rs200640204,rs200704926,rs200852330,rs200957143,rs201016593,rs201033598,rs201045848,rs201094447,rs201095409,rs201287582,rs2014531,rs201557466,rs201672011,rs201735361,rs201750015,rs201778518,rs201836250,rs201845905,rs201846592,rs201891731,rs202031808,rs202069130,rs202110963,rs202235078,rs2043693,rs2097461,rs2114716,rs2162552,rs2234970,rs2238152,rs2275657,rs2276905,rs2278204,rs2279623,rs234046,rs234047,rs234048,rs2467573,rs2608819,rs2608827,rs2608828,rs2608829,rs2687968,rs2687969,rs2687970,rs2687971,rs2687972,rs2687978,rs27830,rs27831,rs28462237,rs28465485,rs3071,rs33929922,rs33932899,rs33977706,rs34703525,rs34718924,rs34842534,rs34927167,rs35263980,rs35307910,rs35407301,rs35780371,rs35873774,rs35961175,rs36037670,rs36122289,rs36131062,rs36218923,rs367584996,rs367608695,rs367723440,rs367963852,rs368006213,rs368042270,rs368167122,rs368241449,rs368306401,rs368365507,rs368535169,rs368543891,rs368786896,rs368871395,rs368959869,rs369161984,rs369322871,rs369413705,rs369431111,rs369585671,rs369597127,rs369879640,rs370088659,rs370095143,rs370150698,rs370196144,rs370594287,rs370674588,rs370748483,rs370752595,rs370858978,rs370938055,rs371008938,rs371187534,rs371258509,rs371586418,rs371685387,rs371829703,rs371840475,rs372537172,rs372574248,rs372739491,rs372825301,rs372919877,rs372948453,rs372994982,rs373006229,rs373245585,rs373277075,rs373346259,rs373445429,rs373539600,rs374084722,rs374148899,rs374831122,rs374865516,rs375000062,rs375052955,rs375059217,rs375060550,rs3750714,rs375149490,rs375264454,rs375336233,rs375441501,rs375480781,rs375621701,rs375814927,rs375894287,rs375930474,rs3760132,rs376016469,rs376258139,rs376305234,rs376399660,rs376426687,rs376434819,rs376772049,rs376787846,rs376861434,rs3769662,rs3769663,rs3769664,rs377377432,rs377758681,rs3782727,rs3782728,rs3793765,rs3793766,rs3793767,rs3793768,rs3793769,rs3793770,rs3806756,rs3829160,rs3870747,rs41355,rs41434054,rs41480346,rs4253437,rs4253438,rs4253443,rs4253444,rs4253445,rs4253446,rs4253447,rs4253449,rs4371014,rs45442102,rs45627133,rs4778583,rs4780355,rs4998557,rs522951,rs527303555,rs527444348,rs527478816,rs527509830,rs527528520,rs527564006,rs527605808,rs527724373,rs527735302,rs527758959,rs527799659,rs527902986,rs527968504,rs527973746,rs527978517,rs527981410,rs528077810,rs528100672,rs528128651,rs528135098,rs528149808,rs528211192,rs528313482,rs528501044,rs528728022,rs528742989,rs528756502,rs528829008,rs528978143,rs529035955,rs529040006,rs529047899,rs529110044,rs529113980,rs529160340,rs529251453,rs529343344,rs529448896,rs529482742,rs529484541,rs529560359,rs529648922,rs529687966,rs529702162,rs529880218,rs529896945,rs529938456,rs530038877,rs530042152,rs530118393,rs530239284,rs530245181,rs530246317,rs530331412,rs530366215,rs530414356,rs530417748,rs530463550,rs530558966,rs530598389,rs530603163,rs530684895,rs531008069,rs531119012,rs531129429,rs531131224,rs531160095,rs531171572,rs531190682,rs531215802,rs531234356,rs531312552,rs531316522,rs531348704,rs531359176,rs531364811,rs531550435,rs531595305,rs531623598,rs531624174,rs531647368,rs531677075,rs531706798,rs531721076,rs531734958,rs531752965,rs531805022,rs531815566,rs531984921,rs532029288,rs532162181,rs532193299,rs532201106,rs532317722,rs532321156,rs532353826,rs532452486,rs532454231,rs532458150,rs532572111,rs532580297,rs532640888,rs532642297,rs532681839,rs532831948,rs532835330,rs532918942,rs532944636,rs532953647,rs533001896,rs533054632,rs533160137,rs533217413,rs533281124,rs533429020,rs533475139,rs533523828,rs533552152,rs533591849,rs533636274,rs533640561,rs533689540,rs533693605,rs533782479,rs533792822,rs533863640,rs533887652,rs533904656,rs533991319,rs534057633,rs534104433,rs534144169,rs534144992,rs534158697,rs534204993,rs534220393,rs534225796,rs534226982,rs534264860,rs534396327,rs534532583,rs534566244,rs534642677,rs534672809,rs534713099,rs534844361,rs534857586,rs534865175,rs534916898,rs534934140,rs534944051,rs535057743,rs535091618,rs535125055,rs535139716,rs535152791,rs535165175,rs535295272,rs535301817,rs535359143,rs535392510,rs535426010,rs535432468,rs535547379,rs535751606,rs535876665,rs535878567,rs535977348,rs535983564,rs536056934,rs536178673,rs536298431,rs536381269,rs536382770,rs536446124,rs536711905,rs536747882,rs536763637,rs536820265,rs536858532,rs536863536,rs536864904,rs536937839,rs536945594,rs536956625,rs536974223,rs536978427,rs537239974,rs537254274,rs537256850,rs537293194,rs537316693,rs537420394,rs537427927,rs537461143,rs537465772,rs537511551,rs537562744,rs537656004,rs537705405,rs537711579,rs537717596,rs537755802,rs537778878,rs537794026,rs537825169,rs537829044,rs537844204,rs537887702,rs537937187,rs537986542,rs537992551,rs537999563,rs538087133,rs538127098,rs538136208,rs538194077,rs538238273,rs538263903,rs538300761,rs538319746,rs538417570,rs538529400,rs538539048,rs538587007,rs538592717,rs538603815,rs538625119,rs538634792,rs538748616,rs538761936,rs538829061,rs538916726,rs539006752,rs539051683,rs539091574,rs539091674,rs539127346,rs539136451,rs539137637,rs539143001,rs539253768,rs539278597,rs539372252,rs539424818,rs539443697,rs539544275,rs539587743,rs539607242,rs539625836,rs539652658,rs539764814,rs539785849,rs539803876,rs539851689,rs539958281,rs540093615,rs540099839,rs540128590,rs540185851,rs540340269,rs540363886,rs540407206,rs540422816,rs540442401,rs540658816,rs540678393,rs540786662,rs540810399,rs540898114,rs540946753,rs540976394,rs541062405,rs541167500,rs541172511,rs541183039,rs541236140,rs541260621,rs541352583,rs541395481,rs541412243,rs541432265,rs541443006,rs541450997,rs541585442,rs541619213,rs541619640,rs541620678,rs541671229,rs541687736,rs541768861,rs541782207,rs541811531,rs541828217,rs541865044,rs541940673,rs541970351,rs542019413,rs542032686,rs542073039,rs542121403,rs542176755,rs542182426,rs542196124,rs542206089,rs542226740,rs542233326,rs542266876,rs542307173,rs542326538,rs542343128,rs542346119,rs542367071,rs542384349,rs542454555,rs542535869,rs542696149,rs542791634,rs542853983,rs542878563,rs542915673,rs543116783,rs543118377,rs543190990,rs543227191,rs543304469,rs543372752,rs543437865,rs543582149,rs543650908,rs543675522,rs543709443,rs543713463,rs543723520,rs543779307,rs543916443,rs543934970,rs544002540,rs544009599,rs544012256,rs544068853,rs544132502,rs544132599,rs544142784,rs544177195,rs544264366,rs544281233,rs544292351,rs544336109,rs544453901,rs544472801,rs544561392,rs544647242,rs544785642,rs544878679,rs545084160,rs545148266,rs545304764,rs545378448,rs545387972,rs545429428,rs545438211,rs545467328,rs545486342,rs545534156,rs545609635,rs545688198,rs545699177,rs545704006,rs545723839,rs545758751,rs545778548,rs545818253,rs545928738,rs545936545,rs545956990,rs546140757,rs546180668,rs546193307,rs546357376,rs546441496,rs546452275,rs546506103,rs546639142,rs546801013,rs546837888,rs547050230,rs547057282,rs547130558,rs547138153,rs547194602,rs547260495,rs547340206,rs547347016,rs547445438,rs547498656,rs547548110,rs547567059,rs547594171,rs547616531,rs547628448,rs547680245,rs547684592,rs547755049,rs547847694,rs547924276,rs547925512,rs547976815,rs548122291,rs548128671,rs548232453,rs548244374,rs548256914,rs548354031,rs548386473,rs548504277,rs548625003,rs548626502,rs548684821,rs548723317,rs548730046,rs548731566,rs548782440,rs548840563,rs548843510,rs548886515,rs549014431,rs549103836,rs549174926,rs549232722,rs549334272,rs549336338,rs549379651,rs549411141,rs549595251,rs549615031,rs549722062,rs549740743,rs549816093,rs549833618,rs549944912,rs549949198,rs549995837,rs550048547,rs550065107,rs550096447,rs550188232,rs550192238,rs550193740,rs550282583,rs550318921,rs550349773,rs550421724,rs550431279,rs550446163,rs550625158,rs550858020,rs550928150,rs550943356,rs551007315,rs551057913,rs551088152,rs551092922,rs551097827,rs551105638,rs551118005,rs551177302,rs551299805,rs551336876,rs551356304,rs551472063,rs551538151,rs551565790,rs551627083,rs551729376,rs551795459,rs551859439,rs551956699,rs551962600,rs551986838,rs552000735,rs552203393,rs552287236,rs552294612,rs552297812,rs552344146,rs552357855,rs552385307,rs552478648,rs552626862,rs552643603,rs552720624,rs552744648,rs552756694,rs552766816,rs552772509,rs552804625,rs552854993,rs552857312,rs552871785,rs552986618,rs553374903,rs553397712,rs553462900,rs553495919,rs553538638,rs553539173,rs553553541,rs553555211,rs553590486,rs553656051,rs553666032,rs553704871,rs553714993,rs553717493,rs553825285,rs553886422,rs553910002,rs553998819,rs554006574,rs554011354,rs554053933,rs554205719,rs554219087,rs554261672,rs554291438,rs554360283,rs554441755,rs554530885,rs554549343,rs554758347,rs554829061,rs554872752,rs554915117,rs554931392,rs554966637,rs554984023,rs554992010,rs555037406,rs555047093,rs555057775,rs555148483,rs555179601,rs555194323,rs555319462,rs555393103,rs555432641,rs555462663,rs555495396,rs555512903,rs555564111,rs555605317,rs555655385,rs555655913,rs555657538,rs555658928,rs555718150,rs555800142,rs555879695,rs555934091,rs556015925,rs556017003,rs556029495,rs556207373,rs556237027,rs556310549,rs556350342,rs556375077,rs556438079,rs556456850,rs556496135,rs556589722,rs556699179,rs556707512,rs556733477,rs556735470,rs556756303,rs556805840,rs556816786,rs556838031,rs556895435,rs556916757,rs557048079,rs557087698,rs557094898,rs557100333,rs557125342,rs557360958,rs557375639,rs557393659,rs557497114,rs557559001,rs557568761,rs557617712,rs557642611,rs557711962,rs557808284,rs557820099,rs557848790,rs557873254,rs557933294,rs557933556,rs557936832,rs55802840,rs558080886,rs558098582,rs558119028,rs558124498,rs558269575,rs558278204,rs558291916,rs558316619,rs558321563,rs558398259,rs558428135,rs558443192,rs558577655,rs558603256,rs558686311,rs558690875,rs558812733,rs558950167,rs559103560,rs559177623,rs559250296,rs559628650,rs559726689,rs559790864,rs559814006,rs559838817,rs559864275,rs559877303,rs559905321,rs559912069,rs560007543,rs560012903,rs560014745,rs560016704,rs560045234,rs560065563,rs56007245,rs560095082,rs560109973,rs560114799,rs560174103,rs560184370,rs560191304,rs560277773,rs560394636,rs560429404,rs560556406,rs560607912,rs560629598,rs560647512,rs560676619,rs560695779,rs560770274,rs560828472,rs561044091,rs561055767,rs561181438,rs561197771,rs561204669,rs561207030,rs561355893,rs561381926,rs561545619,rs561758093,rs561758662,rs561799621,rs561849581,rs561945340,rs561945905,rs562102271,rs562218474,rs562249106,rs562257713,rs562261716,rs562288050,rs562341986,rs562348995,rs562373896,rs562377803,rs562382355,rs562408944,rs562409846,rs562436220,rs562446410,rs562449823,rs562499593,rs562505680,rs562586138,rs562677129,rs562700480,rs562737618,rs562764609,rs562782616,rs562916412,rs562948242,rs562965958,rs563133815,rs563159136,rs563170750,rs563173240,rs563211595,rs563268129,rs563330695,rs563337233,rs563364913,rs563412156,rs563429250,rs563430508,rs563452067,rs563504014,rs563674274,rs563693357,rs563940088,rs563958009,rs564010910,rs564109390,rs564135275,rs564227708,rs564232452,rs564297929,rs564308680,rs564367069,rs564379519,rs564614757,rs564653928,rs564695342,rs564709462,rs564758776,rs564771194,rs564860225,rs564874619,rs564961453,rs565023404,rs565059558,rs565108815,rs565110485,rs565170727,rs565211656,rs565220434,rs565333584,rs565381262,rs565415874,rs565439406,rs565489053,rs565501342,rs565537657,rs565615335,rs565675103,rs565709721,rs565752794,rs565814572,rs565830208,rs565856064,rs565932902,rs565968936,rs565972402,rs566053056,rs566117253,rs566156701,rs566207615,rs566229707,rs566314708,rs566318638,rs566390618,rs566589925,rs566590864,rs566617648,rs566646314,rs566680688,rs566737738,rs566823721,rs566826555,rs566877088,rs566942259,rs567174354,rs567196031,rs567205710,rs567238977,rs567255573,rs567281962,rs567549010,rs567580553,rs567587933,rs567592154,rs567611592,rs567697264,rs567718800,rs567761047,rs567832081,rs567976412,rs568037382,rs568068997,rs568148902,rs568221759,rs568317050,rs568318739,rs568420700,rs568477038,rs568674994,rs568744518,rs568766290,rs568784134,rs568791128,rs568803123,rs568915976,rs568950381,rs568976747,rs569070594,rs569111758,rs569207886,rs569208250,rs569213235,rs569224392,rs569285477,rs569304721,rs569392567,rs569443735,rs569448426,rs569534440,rs569565535,rs569569798,rs569592176,rs569650829,rs569679651,rs569700533,rs569737243,rs569741092,rs569748533,rs56983334,rs569966831,rs570125305,rs570171978,rs570238443,rs570257842,rs570270697,rs570308879,rs570378192,rs570398282,rs570444967,rs570542591,rs570589103,rs570608627,rs570634240,rs570651837,rs570955138,rs570964258,rs570987415,rs571033578,rs571062588,rs571122010,rs571124691,rs571187476,rs571224061,rs571224302,rs571274046,rs571309706,rs571335056,rs571507075,rs571682378,rs571711951,rs571716822,rs571747282,rs571896802,rs572029560,rs572060236,rs572064081,rs572079398,rs572157814,rs572166963,rs572263087,rs572277806,rs572289479,rs572384254,rs572419251,rs572441351,rs572764662,rs572768150,rs572792545,rs572827108,rs572828363,rs572948750,rs572979327,rs573062508,rs573107443,rs573215307,rs573470992,rs573475399,rs573557498,rs573641633,rs573653949,rs573749524,rs573829224,rs573835979,rs573844148,rs573885982,rs573956100,rs573974795,rs574060574,rs574120183,rs574170257,rs574175665,rs574185943,rs574187422,rs574257791,rs574258669,rs574263349,rs574298114,rs574310132,rs574417003,rs574576039,rs574658023,rs574732256,rs574804255,rs574832221,rs574854982,rs574875464,rs574920976,rs574960480,rs574967637,rs575199723,rs575242348,rs575294188,rs575295789,rs575306058,rs575350866,rs575360961,rs575418924,rs575427605,rs575567079,rs575592161,rs575660755,rs575743244,rs575797281,rs575814224,rs575886163,rs575970085,rs575974047,rs576024092,rs576086845,rs576100717,rs576123630,rs576150970,rs576239673,rs576301144,rs576320235,rs576372957,rs576487426,rs576505612,rs576518686,rs576530433,rs576535110,rs576681463,rs576776406,rs576942274,rs576985977,rs577012224,rs577119707,rs577417363,rs577593976,rs577643444,rs577686659,rs577708677,rs577726126,rs577966624,rs577972406,rs577988304,rs578036273,rs578072316,rs578156133,rs578163705,rs578169309,rs578178328,rs578234059,rs578239402,rs578247280,rs578255441,rs599189,rs6020349,rs6020352,rs60826763,rs60991247,rs61733935,rs62023594,rs631315,rs639060,rs640773,rs6488946,rs6511721,rs670213,rs681278,rs682217,rs6906867,rs71548673,rs7180031,rs7187133,rs7188120,rs7199887,rs7207578,rs72549215,rs72550812,rs72550813,rs72550814,rs7256073,rs72649044,rs72649045,rs72649056,rs72771865,rs73015030,rs733679,rs73481166,rs73482870,rs73500312,rs73922477,rs73999670,rs74007618,rs74027248,rs74489414,rs74516607,rs74741032,rs75071287,rs75394763,rs75497181,rs75550392,rs75562472,rs75609522,rs75646936,rs75782446,rs75809969,rs75810479,rs75972991,rs76026410,rs76058149,rs76106226,rs76222089,rs76256157,rs76279132,rs76280543,rs76428688,rs76496687,rs76808725,rs76844794,rs769451,rs769452,rs76987683,rs77027762,rs77238163,rs77412812,rs77587826,rs77600128,rs77607569,rs77647264,rs7782054,rs7782574,rs78034120,rs78216507,rs78223708,rs78281564,rs78465747,rs78534977,rs78538022,rs78617366,rs78633789,rs78860843,rs78895193,rs78948541,rs7895764,rs7904902,rs79212929,rs79358117,rs7964517,rs79821354,rs79941674,rs80005757,rs80086308,rs8021359,rs80253221,rs8027831,rs8027913,rs80297423,rs80348186,rs8035131,rs8102912,rs8104549,rs8104576,rs8110695,rs8674,rs877954,rs9461486,rs9474492,rs9995998	ACOX1,ALDH2,APOE,C3,CEBPA,CEBPB,DBI,ELOVL5,FAH,GCLC,IL4R,KLB,LDLR,LEPR,MARK3,MLXIPL,PEMT,RBCK1,RXRA,SCARB1,SCD,SCP2,SEL1L,SEPP1,SLC26A1,SLC27A5,SLC38A10,SLC39A14,SOCS1,SOD1,TK1,TNFRSF1A,TNFSF10,TRIM27,XBP1
Mouse Phenotype Single KO	MP:0005280	abnormal fatty acid level	1	0	0	0	4.46183	385.268	1719	0.0204419	0.0912082	13	1.98334e-05	0.17977	0.0138285	2.47041	10.5246	26	215	0.0286344	0.12093	rs1010679,rs10164278,rs10402022,rs10425654,rs1042936,rs10453193,rs1054411,rs10757027,rs10811115,rs10811116,rs10811128,rs10883464,rs10963967,rs10963968,rs10963970,rs10963971,rs10963972,rs111237940,rs111457841,rs111464774,rs111566823,rs111894041,rs11190480,rs11190481,rs11190482,rs11190483,rs11190484,rs11190485,rs11190486,rs11190489,rs112069735,rs112103971,rs112226256,rs112303527,rs112315723,rs112350571,rs112469875,rs112592033,rs112866980,rs112958280,rs113038645,rs113062255,rs113224767,rs113385802,rs113496330,rs113585695,rs113648146,rs113856623,rs113958095,rs114092264,rs114316739,rs114432166,rs114605659,rs114680185,rs114836303,rs114842382,rs114902682,rs115091659,rs115148279,rs11541763,rs11557928,rs115611466,rs115758240,rs115810571,rs115861380,rs115891975,rs115949195,rs115949610,rs116153956,rs116548501,rs116661306,rs11670740,rs117014874,rs117204821,rs117228321,rs11739468,rs117561316,rs117881925,rs11793228,rs117972228,rs118004239,rs11804135,rs118118503,rs11812482,rs118183202,rs11949545,rs12237614,rs12241153,rs12245399,rs12247426,rs12253255,rs12571042,rs12625080,rs12721033,rs12974008,rs12981348,rs1327119,rs13289481,rs13345161,rs137997705,rs138102347,rs138307385,rs138423389,rs138586916,rs138746713,rs138895611,rs139081549,rs139187538,rs139498102,rs139595307,rs139604351,rs139654260,rs139658175,rs139686275,rs139718478,rs139749590,rs139888794,rs139971853,rs140027161,rs140196707,rs140277092,rs140338666,rs140552237,rs140560863,rs140744155,rs140752743,rs140839582,rs140844279,rs140874065,rs140946058,rs141079456,rs141094705,rs141185979,rs141258639,rs141494046,rs141680074,rs141685840,rs141964912,rs141989795,rs142006188,rs142069473,rs142151191,rs142170279,rs142216441,rs142218340,rs142255826,rs142289950,rs142325433,rs142332755,rs142626573,rs142800818,rs142874248,rs142900932,rs143049515,rs143087106,rs143284866,rs143410292,rs143437024,rs143554743,rs143724011,rs143786138,rs143794161,rs143867345,rs143898141,rs144027733,rs144061574,rs144136890,rs144158116,rs144179472,rs144203536,rs144212607,rs144233982,rs144434605,rs144443460,rs144789024,rs144891308,rs145027751,rs145126570,rs145172768,rs145179378,rs145271308,rs145307410,rs145324391,rs145335199,rs145379948,rs145750006,rs145790310,rs145837452,rs145877957,rs146155064,rs146159629,rs146291023,rs146340496,rs146380739,rs146398683,rs146484491,rs146501880,rs146560598,rs146610047,rs146676041,rs146736692,rs146845100,rs146859942,rs146918643,rs146967790,rs146995556,rs146998782,rs147000493,rs147015655,rs147024147,rs147033184,rs147110278,rs147123809,rs147232054,rs147367247,rs147405465,rs147423673,rs147509697,rs147570293,rs147603949,rs147632236,rs147878343,rs147883120,rs147898135,rs148134765,rs148154982,rs148229010,rs148260435,rs148316393,rs148505245,rs148511963,rs148605142,rs148656580,rs148713157,rs148718589,rs148856029,rs148881883,rs148969239,rs149115370,rs149124591,rs149126649,rs149135497,rs149545161,rs149663991,rs149842649,rs149864767,rs149925423,rs150109401,rs150147670,rs150199922,rs150209566,rs1502593,rs150276162,rs150416868,rs150671208,rs150727912,rs150974061,rs151038983,rs151056170,rs151108459,rs151196402,rs151198176,rs151306072,rs151319764,rs16825102,rs17242367,rs17242374,rs17242388,rs17242759,rs17242787,rs17242801,rs17242808,rs17242822,rs17242829,rs17242836,rs17248748,rs17249120,rs17249127,rs17249169,rs17249176,rs17249190,rs17249197,rs180729422,rs180735339,rs180753643,rs180774841,rs180925906,rs180935672,rs180959001,rs181239280,rs181285850,rs181304013,rs181351233,rs181360215,rs181376092,rs181403568,rs181459395,rs181464319,rs181499924,rs181610726,rs181677262,rs181758857,rs181826581,rs181961389,rs181981392,rs182006168,rs182073,rs182193661,rs182212933,rs182340976,rs182388433,rs182462149,rs182474132,rs182577651,rs182639075,rs182716733,rs182824767,rs182889359,rs182894266,rs182953171,rs182981511,rs183022722,rs183036834,rs183047348,rs183093195,rs183155337,rs183196789,rs183303334,rs183420763,rs183424538,rs183484134,rs183504378,rs183506625,rs183562674,rs183750153,rs183963860,rs183976885,rs183982021,rs184077796,rs184137704,rs184137771,rs184158075,rs184173579,rs184187598,rs184213093,rs184382817,rs184392781,rs184404238,rs184408198,rs184554854,rs184746158,rs184840784,rs184861137,rs184912985,rs184943760,rs185011225,rs185021588,rs185055989,rs185122323,rs185254959,rs185301408,rs185382481,rs185430924,rs185638029,rs185677643,rs185765232,rs185787478,rs185790062,rs185794348,rs185872513,rs186077303,rs186113618,rs186265293,rs186275793,rs186366125,rs186375632,rs186379046,rs186528984,rs186594494,rs186609288,rs186632369,rs186647333,rs186729337,rs186749217,rs186866658,rs186878081,rs186896770,rs186996085,rs187041196,rs187074954,rs187446738,rs187472401,rs187568333,rs187572349,rs187575781,rs187682714,rs187699275,rs187704358,rs187755768,rs187814466,rs187821797,rs188002102,rs188076777,rs188120120,rs188133855,rs188214549,rs188228713,rs188272739,rs188288198,rs188484987,rs188550680,rs188577347,rs188860551,rs189039495,rs189078888,rs189086225,rs189086340,rs189213729,rs189359818,rs189391947,rs189409006,rs189509421,rs189662503,rs189692922,rs189733698,rs189850177,rs189922092,rs189930186,rs189990329,rs190087129,rs190116072,rs190151969,rs190197851,rs190204038,rs190222604,rs190238387,rs190267287,rs190401924,rs190416473,rs190593380,rs190636296,rs190725813,rs190726429,rs190842111,rs190857586,rs190999179,rs191017586,rs191029143,rs191034658,rs191083144,rs191140695,rs191158181,rs191290923,rs191357535,rs191584417,rs191666904,rs191742963,rs191760025,rs191801874,rs191849049,rs191850099,rs191851732,rs191876301,rs191994831,rs192084694,rs192085475,rs192147076,rs192235961,rs192274878,rs192281173,rs192330938,rs192460764,rs192568448,rs192675694,rs192715525,rs192748155,rs192813232,rs192820461,rs192879613,rs192913654,rs193177202,rs199497770,rs199529353,rs199535276,rs199648362,rs199717792,rs199788908,rs199838752,rs199909211,rs199911214,rs199914058,rs199944223,rs199982693,rs200034646,rs200119109,rs200148784,rs200207399,rs200263665,rs200293826,rs200369180,rs200378092,rs200458610,rs200497654,rs200503958,rs200505994,rs200608451,rs200723634,rs200733060,rs200764243,rs200852330,rs200900588,rs200935357,rs200957143,rs201016593,rs201024699,rs201033598,rs201094447,rs201095409,rs201123783,rs201183578,rs201199003,rs201287582,rs201349551,rs201541425,rs201591798,rs201706803,rs201778518,rs201823783,rs201891731,rs201996478,rs202052120,rs202069130,rs202108872,rs202110963,rs202143072,rs2228416,rs2229536,rs2234970,rs2238152,rs2275657,rs2279623,rs2451646,rs26180,rs267943,rs267944,rs3071,rs34056604,rs34187939,rs34353289,rs34604765,rs35263980,rs35307910,rs35568725,rs35629534,rs35731643,rs35881692,rs36218923,rs367584996,rs367608695,rs367723440,rs367817372,rs367883984,rs368167122,rs368306401,rs368530239,rs368535169,rs368677941,rs369161984,rs369202912,rs369343330,rs369349857,rs369438356,rs369585671,rs369597127,rs369851691,rs370083016,rs370088659,rs370150698,rs370660040,rs370748483,rs370858978,rs370938055,rs371008938,rs371038230,rs371187534,rs371840475,rs371943855,rs372138767,rs372208548,rs372388554,rs372537172,rs372574248,rs372714725,rs372760019,rs372825301,rs372948453,rs372994982,rs373227266,rs373346259,rs373445429,rs373464992,rs373539600,rs373591254,rs373773947,rs374084722,rs374303943,rs374363212,rs374761909,rs374831122,rs375004104,rs375052955,rs3750714,rs375096065,rs375480781,rs375814927,rs375834564,rs375894287,rs375930474,rs376016469,rs376072592,rs376108959,rs376305234,rs376399660,rs376434819,rs376455741,rs376706665,rs376766722,rs376861434,rs376869839,rs377337313,rs377377432,rs377430441,rs3780220,rs3793765,rs3793766,rs3793767,rs3793768,rs3793769,rs3793770,rs3802335,rs3808660,rs3824369,rs3829160,rs3870747,rs41315644,rs4253437,rs4253438,rs4253443,rs4253444,rs4253445,rs4253446,rs4253447,rs4253449,rs45442102,rs45627133,rs4977497,rs522951,rs527444348,rs527462013,rs527478816,rs527509830,rs527528520,rs527529409,rs527530478,rs527537084,rs527724373,rs527735302,rs527738758,rs527792584,rs527902986,rs527961717,rs528060266,rs528128651,rs528132618,rs528135098,rs528149332,rs528160500,rs528198390,rs528534761,rs528715066,rs528728022,rs528757022,rs528829008,rs529035955,rs529040006,rs529110044,rs529159000,rs529238944,rs529251453,rs529268204,rs529284324,rs529286141,rs529350304,rs529482742,rs529560359,rs529575712,rs529648922,rs529687966,rs529698116,rs529755970,rs529756439,rs529761867,rs529880218,rs529896945,rs529912251,rs529938456,rs530042152,rs530086009,rs530118393,rs530188791,rs530211240,rs530246317,rs530297874,rs530366215,rs530413627,rs530463550,rs530496766,rs530558966,rs530594006,rs530603163,rs530653236,rs530983380,rs531010915,rs531027864,rs531160095,rs531177051,rs531210557,rs531215802,rs531359176,rs531391211,rs531404250,rs531444037,rs531444670,rs531510433,rs531550435,rs531595305,rs531596979,rs531623598,rs531647368,rs531650284,rs531706798,rs531734958,rs531805022,rs531815566,rs531935507,rs531984921,rs531998947,rs532054315,rs532162181,rs532193949,rs532238696,rs532252931,rs532277110,rs532317722,rs532321156,rs532398052,rs532452486,rs532454231,rs532456193,rs532572111,rs532580297,rs532611922,rs532642297,rs532831948,rs532918942,rs533001896,rs533009026,rs533142775,rs533230561,rs533233579,rs533346358,rs533429020,rs533452162,rs533475139,rs533490494,rs533523828,rs533552152,rs533591849,rs533619793,rs533636274,rs533717447,rs533782966,rs533887652,rs533923579,rs533991319,rs534057633,rs534078339,rs534104433,rs534144169,rs534163798,rs534173253,rs534204993,rs534264860,rs534384463,rs534396327,rs534398581,rs534694278,rs534865175,rs534934140,rs535057743,rs535083359,rs535091618,rs535092936,rs535125055,rs535139716,rs535152791,rs535295272,rs535359143,rs535381237,rs535502812,rs535547379,rs535582242,rs535639492,rs535650997,rs535690161,rs535751606,rs535760591,rs535876665,rs535878567,rs535920770,rs535977348,rs536162543,rs536178673,rs536232063,rs536235001,rs536321389,rs536446124,rs536763637,rs536776951,rs536885951,rs536934072,rs536956625,rs537031015,rs537037795,rs537087928,rs537239974,rs537256850,rs537293194,rs537316693,rs537427927,rs537438257,rs537461143,rs537465772,rs537511551,rs537516332,rs537526887,rs537666282,rs537705405,rs537711579,rs537755802,rs537756153,rs537778878,rs537788962,rs537825169,rs537829044,rs537837590,rs537861405,rs537952828,rs538032942,rs538040593,rs538087133,rs538102906,rs538300078,rs538300761,rs538419232,rs538487243,rs538541437,rs538592717,rs538610825,rs538643942,rs538707374,rs538739516,rs538748616,rs538761936,rs538829061,rs538830573,rs538912385,rs539006752,rs539091674,rs539123984,rs539178335,rs539257063,rs539328333,rs539372252,rs539388305,rs539424818,rs539443697,rs539544275,rs539587743,rs539652658,rs539662299,rs539690413,rs539791974,rs539803876,rs539808879,rs539831358,rs539843882,rs539851689,rs539868609,rs539976120,rs540005315,rs540044821,rs540093615,rs540306681,rs540340269,rs540363886,rs540407206,rs540645103,rs540658816,rs540678393,rs540786662,rs540818098,rs540976394,rs541050239,rs541062405,rs541132639,rs541236140,rs541260621,rs541334378,rs541367726,rs541412243,rs541450997,rs541619213,rs541619640,rs541671229,rs541687736,rs541695168,rs541782207,rs541782607,rs541821741,rs541828217,rs541862066,rs541865044,rs541943754,rs541982383,rs542019413,rs542019892,rs542037971,rs542121403,rs542156730,rs542176755,rs542196124,rs542206089,rs542233326,rs542286157,rs542307173,rs542343128,rs542346119,rs542428428,rs542604824,rs542650867,rs542739600,rs542861676,rs542878563,rs542915673,rs542948404,rs542994919,rs543116783,rs543118377,rs543190990,rs543225928,rs543251646,rs543304469,rs543437865,rs543582149,rs543597951,rs543622267,rs543637510,rs543709443,rs543723520,rs543779307,rs543782549,rs543782609,rs543893862,rs543916443,rs543934970,rs544002540,rs544046268,rs544132599,rs544177195,rs544281233,rs544336109,rs544401362,rs544416060,rs544453901,rs544572345,rs544573813,rs544785642,rs544803897,rs544878679,rs545018949,rs545081263,rs545148266,rs545304764,rs545348548,rs545376819,rs545378448,rs545387972,rs545409334,rs545477959,rs545486342,rs545502544,rs545584008,rs545688198,rs545704006,rs545720767,rs545723839,rs545749232,rs545758751,rs545818253,rs545916721,rs545936545,rs545956990,rs546180668,rs546212605,rs546224642,rs546268121,rs546357376,rs546441496,rs546458478,rs546495484,rs546554212,rs546639142,rs546775912,rs546966845,rs546970727,rs547050230,rs547059564,rs547130558,rs547138153,rs547154922,rs547239954,rs547316180,rs547347016,rs547372627,rs547374218,rs547379665,rs547433362,rs547437946,rs547535485,rs547548110,rs547594171,rs547680245,rs547688525,rs547723772,rs547924276,rs547930220,rs547976815,rs547985825,rs548026076,rs548166827,rs548203474,rs548205300,rs548300065,rs548340271,rs548354031,rs548386473,rs548422382,rs548532615,rs548626502,rs548669611,rs548723317,rs548748291,rs548782440,rs548840563,rs548843510,rs548886515,rs548890813,rs548901175,rs548909171,rs549014431,rs549097021,rs549103836,rs549146148,rs549174926,rs549232722,rs549330576,rs549336338,rs549360626,rs549379651,rs549506693,rs549564874,rs549677886,rs549707587,rs549740743,rs549767711,rs549833618,rs549944912,rs549975694,rs549995837,rs550027190,rs550048547,rs550096447,rs550128584,rs550132544,rs550193740,rs550282583,rs550289429,rs550421724,rs550437164,rs550518355,rs550592319,rs550625158,rs550698267,rs550771893,rs550914360,rs550928150,rs550943356,rs551088152,rs551092922,rs551132023,rs551177302,rs551299805,rs551322959,rs551336876,rs551356304,rs551472063,rs551538151,rs551570252,rs551575142,rs551612397,rs551713765,rs551794754,rs551795459,rs551854471,rs551884226,rs551894647,rs551956699,rs551986838,rs552021969,rs552033726,rs552203393,rs552357855,rs552478648,rs552557581,rs552717252,rs552744648,rs552756694,rs552766816,rs552804625,rs552857312,rs552867434,rs552942724,rs552986618,rs553317067,rs553374903,rs553397712,rs553462900,rs553481674,rs553495919,rs553539173,rs553544974,rs553553541,rs553554203,rs553555211,rs553623042,rs553626984,rs553656051,rs553666032,rs553714993,rs553717493,rs553754509,rs553768718,rs553837363,rs553851261,rs553886422,rs554053933,rs554199251,rs554205719,rs554261672,rs554296984,rs554360283,rs554505150,rs554528114,rs554562320,rs554563109,rs554584394,rs554624483,rs554737712,rs554749071,rs554758347,rs554872752,rs554901445,rs554911739,rs554931392,rs554964693,rs554984023,rs555037406,rs555090253,rs555106669,rs555148483,rs555179601,rs555179665,rs555285747,rs555393103,rs555495396,rs555564111,rs555605317,rs555655385,rs555658928,rs555718150,rs555800142,rs555822317,rs555822477,rs556006826,rs556011542,rs556016496,rs556029495,rs556031504,rs556207373,rs556271863,rs556375077,rs556438079,rs556486821,rs556536736,rs556559570,rs556624732,rs556699179,rs556707512,rs556735470,rs556838031,rs556895435,rs557125342,rs557154477,rs557218164,rs557241491,rs557268226,rs557293744,rs557375639,rs557393659,rs557408511,rs557547319,rs557612213,rs557617712,rs557642611,rs557660671,rs557679304,rs557711962,rs557748507,rs557757114,rs557817871,rs557848790,rs557880890,rs557933294,rs557936832,rs558008494,rs558069924,rs558080886,rs558083798,rs558098582,rs558107307,rs558269575,rs558278204,rs558364112,rs558490347,rs558762277,rs558812733,rs558896035,rs558908306,rs558943812,rs558979987,rs558986077,rs559250296,rs559360155,rs559460470,rs559477797,rs559628650,rs559668028,rs559672088,rs559730290,rs559861448,rs559877303,rs559912069,rs559923518,rs560007543,rs560014745,rs560045234,rs560095082,rs560184370,rs560191304,rs560215064,rs560277773,rs560285998,rs560394636,rs560405513,rs560544937,rs560556406,rs560607912,rs560647512,rs560676619,rs560695779,rs560828472,rs560875642,rs560964864,rs561031518,rs561034741,rs561044091,rs561055767,rs561094402,rs561110843,rs561181438,rs561197771,rs561204669,rs561290323,rs561355594,rs561433088,rs561492173,rs561529426,rs561758093,rs561877821,rs561902315,rs561945905,rs562010031,rs562171073,rs562257713,rs562261716,rs562299613,rs562341986,rs562350022,rs562408944,rs562446410,rs562449823,rs562505680,rs562586138,rs562677129,rs562707520,rs562764609,rs562863761,rs562916412,rs562965958,rs562988793,rs562993185,rs563005360,rs563018796,rs563020301,rs56310265,rs563132052,rs563133815,rs563159136,rs563170750,rs563211595,rs563213635,rs563228388,rs563234674,rs563265795,rs563268129,rs563297102,rs563412156,rs563427912,rs563429250,rs563558986,rs563588683,rs563696827,rs563748626,rs563807767,rs563886967,rs563940088,rs563958009,rs564012392,rs564013890,rs564074925,rs564077653,rs564227708,rs564232452,rs564520057,rs564532030,rs564614757,rs564653928,rs564806080,rs564894141,rs564899921,rs565010967,rs565023404,rs565039691,rs565058884,rs565059558,rs565072051,rs565084646,rs565108815,rs565110485,rs565220434,rs565333584,rs565384147,rs565415874,rs565428964,rs565458292,rs565509542,rs565675103,rs565709721,rs565779277,rs565781117,rs565791664,rs565830208,rs565972402,rs566039329,rs566117253,rs566207615,rs566229707,rs566230311,rs566314708,rs566439368,rs566520791,rs566531018,rs566590864,rs566612651,rs566646314,rs566680688,rs566737738,rs566766152,rs566823721,rs566826555,rs566877088,rs566931181,rs567220132,rs567267018,rs567281962,rs567466286,rs567497784,rs567592154,rs567718800,rs567761047,rs567832081,rs567842483,rs567877486,rs567888135,rs568006367,rs568068997,rs568140793,rs568148902,rs568294366,rs568320463,rs568385417,rs568438116,rs568448390,rs568477038,rs568522581,rs568562422,rs568573572,rs568579324,rs568674994,rs568766290,rs568784134,rs568791128,rs568803123,rs568912156,rs568976747,rs569111758,rs569207886,rs569240535,rs569285477,rs569304721,rs569319845,rs569392567,rs569448426,rs569534440,rs569592176,rs569592997,rs569642736,rs569650829,rs569737243,rs569748533,rs569770205,rs569804867,rs56983334,rs569952121,rs570100077,rs570122200,rs570216272,rs570257842,rs570283628,rs570308879,rs570346917,rs570378192,rs570444967,rs570485374,rs570651837,rs570797474,rs570891875,rs570967498,rs570987415,rs571033578,rs571047668,rs571122010,rs571224061,rs571228767,rs571507075,rs571542941,rs571622412,rs571682378,rs571711951,rs571716822,rs571747282,rs571777105,rs571862523,rs572029560,rs572079398,rs572277806,rs572289479,rs572441351,rs572542620,rs572547149,rs572550716,rs572624202,rs572664579,rs572675864,rs572698462,rs572768150,rs572792545,rs572796389,rs572881036,rs572948750,rs572979327,rs573049134,rs573062508,rs573107443,rs573185235,rs573288150,rs57336249,rs573508529,rs573545631,rs573557498,rs573598660,rs573610106,rs573653949,rs573696571,rs573835979,rs573844148,rs573974795,rs573992577,rs574060574,rs574170257,rs574185943,rs574225024,rs574257791,rs574258669,rs574263349,rs574278810,rs574298114,rs574309495,rs574310132,rs574383895,rs574433611,rs5745193,rs5745194,rs5745195,rs574576039,rs574623457,rs574721430,rs574732256,rs574804255,rs574854982,rs574856365,rs574967637,rs575234535,rs57528720,rs575291297,rs575294188,rs575298998,rs575306058,rs575306291,rs575343133,rs575350866,rs575360961,rs575361918,rs575393820,rs575427605,rs575466755,rs575771366,rs575787976,rs575814224,rs575886163,rs576024092,rs576107650,rs576132702,rs576147192,rs576150970,rs576239673,rs576301144,rs576470754,rs576487426,rs576518686,rs576530433,rs576535110,rs576699306,rs577012224,rs577086778,rs577119707,rs577145107,rs577165851,rs577171781,rs577182526,rs577224723,rs577368422,rs577573566,rs577591576,rs577620394,rs577643444,rs577651170,rs577682284,rs577708677,rs577983682,rs578036273,rs578072316,rs578178328,rs578234059,rs578239402,rs578247280,rs59220455,rs59672763,rs599189,rs6020349,rs6020352,rs60329524,rs60826763,rs60832077,rs60991247,rs61457439,rs61733935,rs62563648,rs62563650,rs631315,rs639060,rs640773,rs6511721,rs670213,rs67330394,rs681278,rs68175306,rs682217,rs7022606,rs7022748,rs7032119,rs7248877,rs72549186,rs72558394,rs72558395,rs7256073,rs72561715,rs72561765,rs72561767,rs72642184,rs72649044,rs72649045,rs72649056,rs72698310,rs72698311,rs72698312,rs72698315,rs72698317,rs72698318,rs73015030,rs73417223,rs73500312,rs73504569,rs73506659,rs73922477,rs73936955,rs74124676,rs74489414,rs74516607,rs74782057,rs75069099,rs75394763,rs75520959,rs75550392,rs75726972,rs75809969,rs75870582,rs75917516,rs75972991,rs76015193,rs76046281,rs76058149,rs76106226,rs76222089,rs76256157,rs76280543,rs76428688,rs76496687,rs76659610,rs76808725,rs76859980,rs76927534,rs76987683,rs77238163,rs77294733,rs77607569,rs77647264,rs77739561,rs7782054,rs7782574,rs78216507,rs78281564,rs78300108,rs78327524,rs78408401,rs7847408,rs7850966,rs7851199,rs78617366,rs78633789,rs7867814,rs7895764,rs7904902,rs79078772,rs79212929,rs7934862,rs79358117,rs79453174,rs79566395,rs79821354,rs79854931,rs80253221,rs80337014,rs8102912,rs8104549,rs8104576,rs8110695,rs892066	ACOT13,ALDH2,AMACR,APOA2,C19orf80,C3,CEACAM16,CEBPB,DAP,DECR1,DGAT2,ECI1,HSD17B4,HSD3B7,LDLR,LEPR,LPIN2,MLXIPL,PDE3B,PEX10,PLIN2,PLIN5,PPARA,SCD,SCP2,SLC27A5
Mouse Phenotype Single KO	MP:0011117	abnormal susceptibility to weight gain	1	0	0	0	3.70812	463.307	1718	0.0245826	0.0911551	646	0.0676451	1	0.949125	1.50624	10.6225	16	217	0.0176211	0.0737327	rs1010679,rs10425654,rs1042936,rs10453193,rs10481696,rs1054411,rs10757027,rs10811115,rs10811116,rs10811128,rs10819362,rs10819363,rs10883464,rs10963967,rs10963968,rs10963970,rs10963971,rs10963972,rs10987875,rs111464774,rs11190480,rs11190481,rs11190482,rs11190483,rs11190484,rs11190485,rs11190486,rs11190489,rs112069735,rs112226256,rs112303527,rs112315723,rs112350571,rs112399399,rs112469875,rs112866980,rs112914216,rs113014217,rs113038645,rs113224767,rs113385802,rs113406807,rs113496330,rs113856623,rs114092264,rs1141999,rs114316739,rs114453772,rs114502888,rs114605659,rs114611744,rs114680185,rs114706110,rs114706919,rs114836303,rs114842382,rs115069531,rs115148279,rs115456707,rs115492987,rs115545359,rs11557928,rs115588628,rs115891975,rs115949610,rs116024899,rs116182834,rs116190318,rs116293823,rs116350168,rs116416290,rs116461058,rs116661306,rs11670740,rs116892997,rs116967765,rs116975394,rs117204821,rs117228321,rs117561316,rs117703096,rs117881925,rs11793228,rs117972228,rs118004239,rs118118503,rs11812482,rs118142698,rs118183202,rs121918392,rs12237614,rs12241153,rs12245399,rs12247426,rs12253255,rs12571042,rs12625080,rs12974008,rs13094089,rs13094143,rs13098737,rs1327119,rs13289481,rs13345161,rs138102347,rs138307385,rs138373367,rs138405257,rs138423389,rs138425637,rs138506299,rs138586916,rs138698994,rs138746713,rs138895611,rs139151046,rs139240119,rs139282099,rs139430391,rs139498102,rs139541094,rs139595307,rs139658175,rs139718478,rs139749590,rs139789266,rs139856310,rs139888794,rs139948786,rs140043665,rs140196707,rs140338666,rs140552237,rs140560863,rs140654976,rs140839582,rs140844279,rs140874065,rs140946058,rs141094705,rs141185979,rs141592683,rs141680074,rs141685840,rs141730273,rs141964912,rs141989795,rs142006188,rs142133866,rs142151191,rs142216441,rs142218340,rs142255826,rs142325433,rs142332755,rs142640316,rs142668701,rs142703551,rs142874248,rs143087106,rs143216854,rs143404504,rs143410292,rs143420260,rs143437024,rs143554743,rs143724011,rs143794161,rs143898141,rs143931942,rs144041695,rs144080819,rs144136890,rs144179472,rs144203536,rs144212607,rs144233982,rs144383132,rs144434605,rs144580069,rs144591367,rs144720722,rs144789024,rs144918082,rs144990903,rs145126570,rs145179378,rs145271308,rs145307410,rs145335199,rs145369533,rs145379948,rs145391201,rs145415460,rs145434058,rs145790310,rs145837452,rs145910928,rs146007333,rs146291023,rs146340496,rs146380739,rs146398683,rs146465471,rs146484491,rs146489161,rs146501880,rs146514193,rs146560598,rs146859942,rs146918643,rs146967790,rs146995556,rs146998782,rs147015655,rs147024147,rs147033184,rs147058563,rs147084272,rs147092160,rs147110278,rs147148082,rs147232054,rs147256522,rs147388758,rs147509697,rs147564429,rs147632236,rs147878343,rs147898135,rs147947482,rs148134765,rs148229010,rs148299432,rs148316393,rs148492805,rs148505245,rs148511963,rs148513505,rs148713157,rs148718589,rs148856029,rs149045481,rs149115370,rs149124591,rs149126649,rs149135497,rs149222438,rs149351959,rs149387961,rs149587918,rs149807546,rs149864767,rs149880753,rs150042359,rs150063615,rs150109401,rs150147670,rs150199922,rs1502593,rs150416868,rs150612977,rs150615663,rs150671208,rs150722037,rs150854001,rs150974061,rs151056170,rs151108459,rs151142069,rs151146132,rs151196402,rs151198176,rs151306072,rs151319764,rs16845222,rs17242367,rs17242374,rs17242388,rs17242759,rs17242787,rs17242801,rs17242808,rs17242822,rs17242829,rs17242836,rs17248748,rs17249120,rs17249127,rs17249169,rs17249176,rs17249190,rs17249197,rs180729422,rs180735339,rs180753643,rs180774841,rs180805788,rs180925906,rs180935672,rs180959001,rs181097750,rs181155881,rs181291095,rs181351233,rs181376092,rs181403568,rs181459395,rs181464319,rs181499924,rs181517264,rs181610726,rs181614914,rs181677262,rs181737114,rs181961389,rs181981392,rs182006168,rs182125737,rs182193661,rs182212933,rs182315066,rs182340976,rs182388433,rs182423504,rs182462149,rs182555556,rs182594653,rs182639075,rs182716733,rs182824767,rs182889359,rs182894266,rs182981511,rs183004228,rs183022722,rs183036834,rs183041624,rs183047348,rs183155337,rs183196789,rs183303334,rs183420763,rs183424538,rs183432658,rs183484134,rs183504378,rs183506625,rs183517056,rs183562674,rs183602558,rs183753436,rs183777027,rs183963860,rs183976885,rs184137704,rs184137771,rs184173579,rs184187598,rs184382817,rs184392781,rs184408198,rs184554854,rs184629302,rs184746158,rs184840784,rs184861137,rs184861370,rs184862643,rs184907626,rs184912985,rs185011225,rs185021588,rs185430924,rs185433401,rs185530036,rs185624233,rs185638029,rs185677643,rs185765232,rs185787478,rs185790062,rs185794348,rs186060299,rs186144244,rs186265293,rs186271244,rs186275793,rs186375632,rs186379046,rs186389444,rs186501132,rs186528984,rs186609288,rs186647333,rs186780570,rs186866658,rs186896770,rs186905723,rs187041196,rs187074954,rs187234361,rs187446738,rs187492239,rs187568333,rs187575781,rs187682714,rs187699275,rs187704358,rs187714137,rs187755768,rs187759965,rs187814466,rs187917711,rs187954130,rs188002102,rs188133855,rs188228713,rs188272739,rs188288198,rs188293711,rs188313920,rs188467714,rs188484987,rs188487334,rs188550680,rs188577347,rs188860551,rs189078888,rs189086340,rs189095813,rs189142543,rs189213729,rs189359818,rs189409006,rs189466561,rs189509421,rs189620547,rs189662503,rs189692922,rs189696304,rs189755824,rs189850177,rs189930186,rs189990329,rs190087129,rs190116072,rs190204038,rs190238387,rs190267287,rs190401924,rs190593380,rs190636296,rs190725813,rs190726429,rs190738565,rs190739831,rs190825835,rs190842111,rs190917878,rs190999179,rs191013951,rs191017586,rs191029143,rs191034658,rs191083144,rs191140695,rs191222463,rs191259545,rs191355124,rs191356469,rs191357535,rs191629881,rs191760025,rs191801874,rs191849049,rs191851732,rs191876301,rs192085475,rs192147076,rs192165367,rs192235961,rs192274878,rs192281173,rs192291271,rs192330938,rs192413106,rs192430234,rs192568448,rs192675694,rs192715525,rs192748155,rs192782064,rs192815286,rs192820461,rs192879613,rs192913654,rs193006558,rs193177202,rs193302424,rs199535276,rs199540700,rs199648362,rs199788908,rs199909211,rs199911214,rs199914058,rs199942258,rs200034646,rs200119109,rs200125743,rs200148784,rs200207399,rs200263665,rs200285853,rs200304795,rs200373919,rs200382373,rs200497654,rs200503958,rs200505994,rs200733060,rs200852330,rs200900588,rs200957143,rs201016593,rs201024699,rs201033598,rs201095409,rs201123783,rs201287582,rs201421889,rs201454954,rs201541425,rs201557466,rs201672011,rs201706803,rs201717806,rs201735361,rs201750015,rs201761204,rs201778518,rs201869990,rs201891731,rs202052120,rs202069130,rs202110963,rs202143072,rs202228736,rs202235078,rs2228416,rs2229536,rs2234970,rs2275657,rs2451646,rs28409420,rs3071,rs34187939,rs34251104,rs34673120,rs35307910,rs35386451,rs35568725,rs35600243,rs35629534,rs35731643,rs36032820,rs36218923,rs367561625,rs367584996,rs367608695,rs367723440,rs367817372,rs367888062,rs368241449,rs368306401,rs368535169,rs369103926,rs369202912,rs369431111,rs369438356,rs369597127,rs369879640,rs370088659,rs370150698,rs370594287,rs370748483,rs370751349,rs370784224,rs370913949,rs370938055,rs371008938,rs371187534,rs371258509,rs371360447,rs371519463,rs371705706,rs371840475,rs372541986,rs372574248,rs372825301,rs372994982,rs373277075,rs3733027,rs373346259,rs373445429,rs373539600,rs373556615,rs373591254,rs373779678,rs374363212,rs374831122,rs3749515,rs375052955,rs3750714,rs375336233,rs375480781,rs375621701,rs375834564,rs375930474,rs376016469,rs376072592,rs376167602,rs376305234,rs376399660,rs376434819,rs376706665,rs376766722,rs376787846,rs376861434,rs377161198,rs377377432,rs3780220,rs3793765,rs3793766,rs3793767,rs3793768,rs3793769,rs3793770,rs3802335,rs3808660,rs3814522,rs3814523,rs3824369,rs3829160,rs3870747,rs41276222,rs41307489,rs4253443,rs4253444,rs4253445,rs4253446,rs4253447,rs4253449,rs4371014,rs4837238,rs4863628,rs4894416,rs4894543,rs4977497,rs522951,rs527353594,rs527415801,rs527444348,rs527462013,rs527478816,rs527509830,rs527528520,rs527529409,rs527605808,rs527682325,rs527724373,rs527738758,rs527792584,rs527799659,rs527902986,rs527947956,rs527968504,rs527973619,rs527986169,rs528128651,rs528132618,rs528135098,rs528149332,rs528160500,rs528198390,rs528382273,rs528534761,rs528728022,rs528757022,rs528822831,rs528904604,rs529040006,rs529110044,rs529113980,rs529251453,rs529268204,rs529286141,rs529350304,rs529529546,rs529556497,rs529687966,rs529698116,rs529705771,rs529755970,rs529756439,rs529761867,rs529765229,rs529850510,rs529880218,rs529896945,rs530042152,rs530049767,rs530105402,rs530118393,rs530211240,rs530219316,rs530246317,rs530279281,rs530297874,rs530339003,rs530413627,rs530435752,rs530463550,rs530496766,rs530502443,rs530558966,rs530594006,rs530603163,rs530882539,rs530922425,rs530983380,rs531008945,rs531160095,rs531177051,rs531210557,rs531215802,rs531234356,rs531316522,rs531344427,rs531359176,rs531444037,rs531444670,rs531510433,rs531550435,rs531595305,rs531596979,rs531624174,rs531647368,rs531650284,rs531706798,rs531734958,rs531768294,rs531805022,rs531815566,rs531935507,rs531984921,rs532043706,rs532054315,rs532193949,rs532207887,rs532238696,rs532317722,rs532321156,rs532398052,rs532401931,rs532454231,rs532456193,rs532547343,rs532572111,rs532580297,rs532611922,rs532618261,rs532664932,rs532857557,rs532891778,rs532918942,rs532935859,rs533002001,rs533009026,rs533172805,rs533230561,rs533233579,rs533281124,rs533297705,rs533437360,rs533475139,rs533490494,rs533523828,rs533550568,rs533552152,rs533591849,rs533636274,rs533717447,rs533904656,rs533991319,rs534019197,rs534057633,rs534104433,rs534204993,rs534220393,rs534226982,rs534250876,rs534264860,rs534301575,rs534375623,rs534377371,rs534384463,rs534396327,rs534398581,rs534566244,rs534694278,rs534712892,rs534713099,rs534863013,rs534865175,rs534934140,rs534957633,rs535057743,rs535083359,rs535091618,rs535092936,rs535125055,rs535139716,rs535233308,rs535295272,rs535304918,rs535359143,rs535415121,rs535515171,rs535624391,rs535639492,rs535643155,rs535650997,rs535711938,rs535751606,rs535876665,rs535878567,rs535909236,rs535920770,rs536178673,rs536235001,rs536246776,rs536321389,rs536430566,rs536446124,rs536501947,rs536763637,rs536776951,rs536932586,rs536934072,rs536945594,rs537037795,rs537239974,rs537256850,rs537269046,rs537293194,rs537427927,rs537438257,rs537461143,rs537465772,rs537489066,rs537499132,rs537516332,rs537526887,rs537562744,rs537655822,rs537666282,rs537683527,rs537736635,rs537755802,rs537778878,rs537825169,rs537829044,rs537837590,rs537852910,rs537861405,rs537887702,rs537952828,rs538040593,rs538083699,rs538102906,rs538188454,rs538278429,rs538300761,rs538403479,rs538419232,rs538487243,rs538529400,rs538610825,rs538643942,rs538707374,rs538739516,rs538748616,rs538830573,rs538904954,rs538912385,rs539006752,rs539127346,rs539136451,rs539137637,rs539274578,rs539328333,rs539372252,rs539388305,rs539424818,rs539443697,rs539587743,rs539607242,rs539652658,rs539743034,rs539786610,rs539803876,rs539831358,rs539843882,rs539851689,rs540044821,rs540093615,rs540128590,rs540340269,rs540363886,rs540407206,rs540442401,rs540552530,rs540593036,rs540645103,rs540674086,rs540786662,rs540818098,rs540976394,rs541062405,rs541167500,rs541236140,rs541412243,rs541432265,rs541619640,rs541650321,rs541671229,rs541687736,rs541828217,rs541862066,rs541865044,rs541940673,rs541943754,rs542019413,rs542032686,rs542037971,rs542083629,rs542098294,rs542105528,rs542121403,rs542161589,rs542169131,rs542176755,rs542190277,rs542196124,rs542233326,rs542307173,rs542343128,rs542346119,rs542428428,rs542597592,rs542604824,rs542739600,rs542861676,rs542878563,rs542904129,rs542915673,rs542948404,rs543118377,rs543168047,rs543190990,rs543225928,rs543227191,rs543251646,rs543597951,rs543628535,rs543709443,rs543713463,rs543723520,rs543779307,rs543782549,rs543782609,rs543916443,rs543934970,rs544002540,rs544132599,rs544177195,rs544281233,rs544336109,rs544416060,rs544453901,rs544572091,rs544803897,rs544878679,rs544928114,rs545018949,rs545028414,rs545081263,rs545148266,rs545210762,rs545304764,rs545348548,rs545376819,rs545378448,rs545387972,rs545395895,rs545438211,rs545477959,rs545486342,rs545688198,rs545699177,rs545723839,rs545757976,rs545758751,rs545818253,rs545852535,rs545914186,rs545916721,rs545936545,rs545956990,rs546037992,rs546161349,rs546180668,rs546270084,rs546357376,rs546554212,rs546639142,rs546654349,rs546696846,rs546715765,rs546797801,rs546910332,rs546958858,rs546966845,rs546970727,rs547019814,rs547130558,rs547138153,rs547154922,rs547166453,rs547240239,rs547260495,rs547276062,rs547310960,rs547339694,rs547340206,rs547372627,rs547373538,rs547374218,rs547379665,rs547433362,rs547483344,rs547535485,rs547548110,rs547567059,rs547594171,rs547628448,rs547688525,rs547723772,rs547848214,rs547914610,rs547924276,rs547985825,rs548071635,rs548128671,rs548187001,rs548203474,rs548205300,rs548232453,rs548244374,rs548261279,rs548340271,rs548354031,rs548386473,rs548525676,rs548532615,rs548626502,rs548723317,rs548748291,rs548840563,rs548843510,rs548852582,rs548856795,rs548886515,rs548890813,rs548901175,rs549014431,rs549065634,rs549103836,rs549174926,rs549232722,rs549336338,rs549352731,rs549461057,rs549506693,rs549564874,rs549595251,rs549615031,rs549703773,rs549707587,rs549767711,rs549816093,rs549833618,rs549995837,rs550009907,rs550041259,rs550048547,rs550065107,rs550096447,rs550128584,rs550132544,rs550192238,rs550193740,rs550421724,rs550437164,rs550625158,rs550698267,rs550771893,rs550943356,rs551092922,rs551132023,rs551169814,rs551177302,rs551232680,rs551336876,rs551472063,rs551498495,rs551538151,rs551570252,rs551612397,rs551729376,rs551786927,rs551795459,rs551827844,rs551884226,rs551956699,rs551985434,rs551986838,rs552021969,rs552186616,rs552203393,rs552316844,rs552353811,rs552357855,rs552386514,rs552450036,rs552478648,rs552518800,rs552557581,rs552575846,rs552766816,rs552804625,rs552857312,rs552867434,rs552912525,rs552986618,rs553050358,rs553397712,rs553455595,rs553462900,rs553481674,rs553495919,rs553539173,rs553544974,rs553555211,rs553565261,rs553623042,rs553656051,rs553666032,rs553714993,rs553717493,rs553851261,rs553886422,rs553910002,rs554006574,rs554053933,rs554110236,rs554177849,rs554205719,rs554252092,rs554261672,rs554296984,rs554307796,rs554360283,rs554505150,rs554562320,rs554584394,rs554737712,rs554749071,rs554758347,rs554824427,rs554872752,rs554883477,rs554901445,rs554911739,rs554931392,rs554964693,rs554966637,rs554984023,rs554992010,rs555057775,rs555090253,rs555148483,rs555171642,rs555194323,rs555240009,rs555393103,rs555466330,rs555495396,rs555564111,rs555605317,rs555655385,rs555659897,rs555718150,rs555800142,rs556011542,rs556016496,rs556017003,rs556029495,rs556031504,rs556109289,rs556207373,rs556271863,rs556438079,rs556486821,rs556496135,rs556559570,rs556559768,rs556602920,rs556624732,rs556686848,rs556710566,rs556735470,rs556838031,rs556895435,rs557010451,rs557218164,rs557268226,rs557282443,rs557293744,rs557375639,rs557393659,rs557612213,rs557617712,rs557639053,rs557642611,rs557711962,rs557748507,rs557808284,rs557933294,rs557933556,rs557936832,rs557943953,rs557995976,rs558069924,rs558080886,rs558098582,rs558249698,rs558278204,rs558355062,rs558490347,rs558639858,rs558762277,rs558770279,rs558812733,rs558896035,rs558943812,rs558950167,rs559250296,rs559473935,rs559508350,rs559628650,rs559672088,rs559672264,rs559675407,rs559723181,rs559816811,rs559912069,rs559923518,rs559969393,rs560007543,rs560045234,rs56007245,rs560184370,rs560191304,rs560215064,rs560240230,rs560277773,rs560285998,rs560394636,rs560556406,rs560647512,rs560676619,rs560702091,rs560828472,rs560834494,rs561031518,rs561034741,rs561044091,rs561055767,rs561075808,rs561094402,rs561142986,rs561181438,rs561197771,rs561204669,rs561254528,rs561292357,rs561313412,rs561433088,rs561492173,rs561758093,rs561758662,rs561799621,rs561875919,rs561889641,rs561945905,rs562096109,rs562171073,rs562257713,rs562261716,rs562341986,rs562348995,rs562350022,rs562408944,rs562449823,rs562499593,rs562505680,rs562586138,rs562677129,rs562707520,rs562764609,rs562916412,rs562965958,rs562988793,rs562993185,rs563005360,rs56310265,rs563133815,rs563142665,rs563170750,rs563204160,rs563211595,rs563213635,rs563228388,rs563265795,rs563330695,rs563412156,rs563429250,rs563469804,rs563504014,rs563558986,rs563693357,rs563806363,rs563808987,rs563940088,rs563958009,rs564012392,rs564013890,rs564056851,rs564077653,rs564135275,rs564227708,rs564232452,rs564247483,rs564614757,rs564624945,rs564653928,rs564787611,rs564806080,rs564817266,rs564894141,rs564899921,rs564906853,rs565023404,rs565039691,rs565058884,rs565059558,rs565220434,rs565363433,rs565415874,rs565509542,rs565675103,rs565709721,rs565752794,rs565779277,rs565781117,rs565791664,rs565811650,rs565814572,rs565988609,rs566039329,rs566117253,rs566229707,rs566230311,rs566439368,rs566490462,rs566520791,rs566662551,rs566680688,rs566737738,rs566763233,rs566766152,rs566823721,rs566826555,rs566942259,rs566979281,rs567220132,rs567281962,rs567592154,rs567718800,rs567817210,rs567842483,rs567877486,rs567888135,rs567983598,rs567992189,rs568068997,rs568148902,rs568221759,rs568294366,rs568438116,rs568477038,rs568562422,rs568579324,rs568674994,rs568766290,rs568784134,rs568803123,rs568904522,rs568915976,rs568976747,rs568992796,rs569111758,rs569207886,rs569213235,rs569240535,rs569285477,rs569304721,rs569378682,rs569392567,rs569448426,rs569592176,rs569642736,rs569650829,rs569654790,rs569737243,rs569748533,rs569770205,rs569796243,rs569952121,rs569977443,rs569979575,rs570015170,rs570050974,rs570100077,rs570191221,rs570231238,rs570257842,rs570270697,rs570332811,rs570424608,rs570444967,rs570487255,rs570651837,rs570797474,rs570853915,rs570881074,rs570967498,rs570987415,rs571033578,rs571047668,rs571122010,rs571224061,rs571371674,rs571507075,rs571542941,rs571618815,rs571622412,rs571682378,rs571700079,rs571710568,rs571711951,rs571747282,rs571777105,rs571789662,rs571790974,rs571862523,rs572079398,rs572166963,rs572182798,rs572277806,rs572289479,rs572441351,rs572444960,rs572547149,rs572550716,rs572698462,rs572752923,rs572768150,rs572792545,rs572881036,rs572948750,rs572979327,rs573049134,rs573062508,rs573080345,rs573107443,rs573142600,rs573292147,rs573389121,rs573508529,rs573598660,rs573610106,rs573653949,rs573696571,rs573829224,rs573844148,rs573974795,rs573992577,rs574060574,rs574185943,rs574257791,rs574261157,rs574263349,rs574298114,rs574309495,rs574310132,rs574364886,rs574508178,rs574576039,rs574681537,rs574721430,rs574732256,rs574802060,rs574804255,rs574854982,rs574856365,rs574926866,rs574960480,rs574967637,rs575143816,rs575175409,rs575234535,rs57528720,rs575294188,rs575350866,rs575360961,rs575427605,rs575466755,rs575592161,rs575697371,rs575714494,rs575730059,rs575771366,rs575787976,rs575806586,rs575814224,rs575886163,rs575927987,rs576024092,rs576100717,rs576132702,rs576147192,rs576150970,rs576239673,rs576301144,rs576487426,rs576518686,rs576530433,rs576535110,rs576557603,rs576711270,rs576891746,rs576957221,rs576962945,rs576976567,rs577012224,rs577022019,rs577086778,rs577119707,rs577145107,rs577162365,rs577171781,rs577417363,rs577620394,rs577643444,rs577651170,rs577682284,rs577708677,rs577799651,rs577831053,rs577966624,rs578036273,rs578072316,rs578234059,rs578239402,rs578247280,rs59007061,rs59672763,rs599189,rs60027719,rs6020352,rs60329524,rs60991247,rs61733935,rs62563648,rs62563650,rs631315,rs639060,rs640773,rs6488946,rs6511721,rs670213,rs67330394,rs6763981,rs6776466,rs6779256,rs6793982,rs681278,rs68175306,rs682217,rs7022606,rs7022748,rs7032119,rs7045425,rs72549186,rs72558394,rs72558395,rs7256073,rs72561715,rs72561765,rs72561767,rs72698310,rs72698311,rs72698312,rs72698315,rs72698317,rs72698318,rs73015030,rs73033121,rs73417223,rs73612024,rs73612027,rs73612030,rs73669634,rs73669635,rs74427876,rs74458232,rs74484772,rs74489414,rs74516607,rs74987318,rs75394763,rs75550392,rs75712988,rs75870582,rs75917516,rs75972991,rs76015193,rs76058149,rs76106226,rs76112405,rs76222089,rs76256157,rs76280543,rs7640303,rs76428688,rs76496687,rs76687557,rs76859980,rs769451,rs769452,rs76987683,rs77231284,rs77238163,rs77294733,rs77437901,rs77587826,rs77607569,rs77647264,rs77711300,rs77739561,rs78216507,rs78281564,rs78300108,rs78408401,rs7847408,rs7850966,rs7851199,rs78534977,rs78538022,rs7856792,rs7859709,rs78633789,rs7865503,rs7867814,rs78716764,rs7895764,rs7904902,rs79453174,rs7964517,rs79653511,rs79821354,rs8021359,rs80337014,rs8102912,rs8104549,rs8104576,rs8110695,rs947622,rs947624,rs947629,rs9819859,rs9837350,rs9837530,rs9837821	APOE,ASIP,CCRN4L,ESRRA,GHSR,LDLR,LEPR,MARK3,NCOR2,PLIN2,PPARA,PTPN1,SCD,SLC25A25,SLC27A5,SQSTM1
Mouse Phenotype Single KO	MP:0002970	abnormal white adipose tissue morphology	1	0	0	0	3.57863	479.233	1715	0.0254276	0.0909959	258	0.0170681	1	0.599634	1.67446	11.9442	20	244	0.0220264	0.0819672	rs10091522,rs10094698,rs1040566,rs1042523,rs1042936,rs10453193,rs1054411,rs1062600,rs1062601,rs10757027,rs10811115,rs10811116,rs10811128,rs10813958,rs10883464,rs10888882,rs10963967,rs10963968,rs10963970,rs10963971,rs10963972,rs111261888,rs111412713,rs111464774,rs111510955,rs111894041,rs11190480,rs11190481,rs11190482,rs11190483,rs11190484,rs11190485,rs11190486,rs11190489,rs11206455,rs11206456,rs112200621,rs112226256,rs112303527,rs112315723,rs112350571,rs112469875,rs112726100,rs112844160,rs112866980,rs113038645,rs113224767,rs113385802,rs113419309,rs113496330,rs113518014,rs113543107,rs113641027,rs113728774,rs113856623,rs113958095,rs114092264,rs1141999,rs114316739,rs114432166,rs114613908,rs114680185,rs114819441,rs114836303,rs114842382,rs114880263,rs115052373,rs115148279,rs115283295,rs115403432,rs115474474,rs11552145,rs11552146,rs11557928,rs115862327,rs115891975,rs115949610,rs115975962,rs115989844,rs115999214,rs116208828,rs116340103,rs116367616,rs116399258,rs11652144,rs11657130,rs116661306,rs117228321,rs117561316,rs117570315,rs117881925,rs11793228,rs117947006,rs118004239,rs118118503,rs11812482,rs12025718,rs12237614,rs12241153,rs12245399,rs12247426,rs12253255,rs12541939,rs12546944,rs12571042,rs12625080,rs12981348,rs13277396,rs13289481,rs13296902,rs138102347,rs138120157,rs138176491,rs138307385,rs138373367,rs138405257,rs138407376,rs138423389,rs138506299,rs138586916,rs138651896,rs138895611,rs139081549,rs139205289,rs139207866,rs139430391,rs139480088,rs139498102,rs139541094,rs139571826,rs139658175,rs139718478,rs139749590,rs139768001,rs139856310,rs139888794,rs139902878,rs140043665,rs140196707,rs140277092,rs140338666,rs140461439,rs140463203,rs140552237,rs140560863,rs140807657,rs140844279,rs140874065,rs140928156,rs140946058,rs141185979,rs141494046,rs141685840,rs141757572,rs141812117,rs141964912,rs141965462,rs141989795,rs142006188,rs142069473,rs142133866,rs142151191,rs142159014,rs142170279,rs142216441,rs142218340,rs142255826,rs142325433,rs142332755,rs142507590,rs142626573,rs142739244,rs142874248,rs143087106,rs143109118,rs143383215,rs143410292,rs143554743,rs143724011,rs143794161,rs143874608,rs143898141,rs143931942,rs143941772,rs144027733,rs144080819,rs144136890,rs144179472,rs144203536,rs144434605,rs144580069,rs144784930,rs144789024,rs144842276,rs144880471,rs144907840,rs145073939,rs145126570,rs145172768,rs145220929,rs145271308,rs145274688,rs145307410,rs145335199,rs145369533,rs145379948,rs145462121,rs145580276,rs145810190,rs145816222,rs146007333,rs146155064,rs146291023,rs146340496,rs146355597,rs146380739,rs146398683,rs146484491,rs146560598,rs146621180,rs146676041,rs146736692,rs146859942,rs146918643,rs146967790,rs146995556,rs146998782,rs147000493,rs147015655,rs147024147,rs147059499,rs147084272,rs147092160,rs147110278,rs147193014,rs147232054,rs147370471,rs147388758,rs147494298,rs147555276,rs147602411,rs147603949,rs147625349,rs147632236,rs147878343,rs147947482,rs148048095,rs148134765,rs148165198,rs148229010,rs148306367,rs148316393,rs148360101,rs148472031,rs148505245,rs148511963,rs148544115,rs148605142,rs148620059,rs148713157,rs148740616,rs148846509,rs148856029,rs148881883,rs148934646,rs149115163,rs149115370,rs149124591,rs149126649,rs149135497,rs149162682,rs149351959,rs149650761,rs149663991,rs149770201,rs149880753,rs149965532,rs150109401,rs150147670,rs150184611,rs150199922,rs150209566,rs1502593,rs150390821,rs150416868,rs150506847,rs150520914,rs150560473,rs150612977,rs150671208,rs150727912,rs150790448,rs150928523,rs151048684,rs151056170,rs151108459,rs151142069,rs151196402,rs151198176,rs151306072,rs151319764,rs17111142,rs17847716,rs180684337,rs180735339,rs180774841,rs180926312,rs180935672,rs180959001,rs181187516,rs181239280,rs181244372,rs181285850,rs181351233,rs181376092,rs181459395,rs181464319,rs181499924,rs181556711,rs181610726,rs181677262,rs181758857,rs181826581,rs181862199,rs181872273,rs181961389,rs181981392,rs181986215,rs181990904,rs182006168,rs182193661,rs182212933,rs182315066,rs182340976,rs182341679,rs182462149,rs182555556,rs182635589,rs182716733,rs182796727,rs182824767,rs182889359,rs182894266,rs182895479,rs183004228,rs183022722,rs183036834,rs183093195,rs183155337,rs183196789,rs183420763,rs183424538,rs183484134,rs183504378,rs183562674,rs183659285,rs183777027,rs183976885,rs184033035,rs184086519,rs184137704,rs184137771,rs184141384,rs184173579,rs184187770,rs184313270,rs184382817,rs184392781,rs184404238,rs184408198,rs184554854,rs184720308,rs184746158,rs184750939,rs184861137,rs184895700,rs184912985,rs184927909,rs185011225,rs185021588,rs185055989,rs185158634,rs185382481,rs185430924,rs185530036,rs185591596,rs185677643,rs185709185,rs185736910,rs185787478,rs185790062,rs185794348,rs185923965,rs185957517,rs185971618,rs186060299,rs186113618,rs186265293,rs186271244,rs186275793,rs186379046,rs186383830,rs186390591,rs186528984,rs186647333,rs186672200,rs186905723,rs186942019,rs187041196,rs187074954,rs187099071,rs187234361,rs187282498,rs187446738,rs187451972,rs187492239,rs187568333,rs187575781,rs187682714,rs187687806,rs187699275,rs187704358,rs187814466,rs188002102,rs188120120,rs188133855,rs188172253,rs188293711,rs188484987,rs188550680,rs188577347,rs188591494,rs188857646,rs188860551,rs1889018,rs189039495,rs189086340,rs189213729,rs189263227,rs189290342,rs189359818,rs189391947,rs189409006,rs189509421,rs189733698,rs189850177,rs189851297,rs189867981,rs189930186,rs189990329,rs190078877,rs190087129,rs190089904,rs190116072,rs190185814,rs190204038,rs190222604,rs190267287,rs190401924,rs190432242,rs190636296,rs190725813,rs190739831,rs190784462,rs190796292,rs190842111,rs190857586,rs190999179,rs191029143,rs191034658,rs191083144,rs191140695,rs191151621,rs191155552,rs191357535,rs191542790,rs191584417,rs191745995,rs191760025,rs191849049,rs191851732,rs192085475,rs192165367,rs192235961,rs192274878,rs192281173,rs192330938,rs192430234,rs192500358,rs192568448,rs192632142,rs192675694,rs192707790,rs192715525,rs192820461,rs192879613,rs192999407,rs193073413,rs193129665,rs193177202,rs193302424,rs199497770,rs199535276,rs199540700,rs199564014,rs199648362,rs199695896,rs199788908,rs199909211,rs199911214,rs199914058,rs200034646,rs200050361,rs200119109,rs200148784,rs200173011,rs200207399,rs200241998,rs200263665,rs200293826,rs200373919,rs200382373,rs200497654,rs200503958,rs200505994,rs200596108,rs200733060,rs200745451,rs200852330,rs200900588,rs201024699,rs201033598,rs201095409,rs201123783,rs201142319,rs201146876,rs201186470,rs201287582,rs201469307,rs201541425,rs201548983,rs201557466,rs201623901,rs201706803,rs201750015,rs201778518,rs201796599,rs201891731,rs201972484,rs202052120,rs202069130,rs202110963,rs202143072,rs202235078,rs2070755,rs2228416,rs2229536,rs2234970,rs2235109,rs2235110,rs2275657,rs2279623,rs2303533,rs2385114,rs2451646,rs28359541,rs28359542,rs28359544,rs28359546,rs28359547,rs28359550,rs2980874,rs2980877,rs3071,rs3201475,rs34187939,rs34292018,rs35263980,rs35307910,rs35568725,rs35629534,rs35731643,rs367584996,rs367608695,rs367658657,rs367723440,rs367817372,rs367920750,rs368241449,rs368306401,rs368535169,rs369161984,rs369202912,rs369207120,rs369431111,rs369438356,rs369585671,rs369597127,rs369879640,rs369969567,rs370088659,rs370436004,rs370748483,rs370858978,rs370938055,rs371008938,rs371187534,rs371258509,rs371705706,rs372091208,rs372138767,rs372230663,rs372351210,rs372537172,rs372574248,rs372760019,rs372919877,rs373025925,rs373277075,rs373346259,rs373445429,rs373591254,rs373781019,rs374363212,rs374385710,rs374831122,rs374981201,rs3750714,rs375096065,rs375336233,rs375416267,rs375621701,rs375834564,rs375894287,rs375930474,rs376072592,rs376108959,rs376305234,rs376399660,rs376706665,rs376766722,rs376787846,rs376861434,rs377377432,rs377428369,rs3780220,rs3793765,rs3793766,rs3793767,rs3793768,rs3793769,rs3793770,rs3795120,rs3802335,rs3808660,rs3824369,rs3829160,rs3870747,rs41434054,rs41480346,rs4253443,rs4253444,rs4253445,rs4253446,rs4253447,rs4253449,rs4371014,rs4421363,rs45570643,rs45603039,rs4871594,rs4927168,rs4927169,rs4927170,rs4927171,rs4927172,rs4927173,rs4977497,rs522951,rs527305604,rs527336061,rs527380340,rs527462013,rs527478816,rs527509830,rs527511971,rs527529409,rs527605808,rs527733577,rs527738758,rs527792584,rs527799659,rs527902986,rs527968504,rs528122666,rs528132618,rs528135098,rs528149332,rs528160500,rs528198390,rs528442226,rs528457934,rs528534761,rs528664085,rs528713398,rs528742989,rs528757022,rs528829008,rs529113980,rs529238944,rs529250403,rs529251453,rs529268204,rs529284324,rs529286141,rs529350304,rs529475196,rs529478167,rs529648922,rs529698116,rs529755970,rs529756439,rs529761867,rs529826132,rs529880218,rs529896945,rs529938456,rs530055790,rs530080416,rs530118393,rs530122087,rs530211240,rs530246317,rs530297874,rs530366215,rs530370831,rs530413627,rs530496766,rs530558966,rs530594006,rs530603163,rs530617959,rs530695277,rs530983380,rs531131224,rs531149272,rs531177051,rs531210557,rs531234356,rs531316522,rs531359766,rs531404250,rs531444037,rs531444670,rs531456363,rs531510433,rs531511573,rs531595305,rs531596979,rs531612789,rs531624174,rs531650284,rs531734958,rs531793500,rs531805022,rs531815566,rs531935507,rs531948877,rs531965351,rs531984921,rs531998947,rs531999672,rs532054315,rs532077566,rs532108715,rs532193949,rs532205607,rs532238696,rs532277110,rs532317722,rs532398052,rs532456193,rs532500282,rs532572111,rs532580297,rs532611922,rs532642297,rs532816791,rs532918942,rs533009026,rs533049939,rs533157157,rs533230561,rs533233579,rs533281124,rs533429020,rs533452162,rs533490494,rs533552152,rs533591849,rs533717447,rs533782966,rs533831689,rs533887652,rs533899236,rs533923579,rs533991319,rs534078339,rs534123946,rs534204993,rs534220393,rs534226982,rs534264860,rs534384463,rs534396327,rs534398581,rs534432681,rs534566244,rs534694278,rs534713099,rs534725814,rs534753197,rs534792335,rs535057743,rs535083359,rs535091618,rs535092936,rs535125055,rs535152791,rs535298376,rs535316052,rs535503727,rs535630106,rs535639492,rs535650997,rs535714027,rs535751606,rs535920770,rs536230636,rs536232094,rs536235001,rs536321389,rs536485215,rs536703569,rs536704001,rs536776951,rs536856115,rs536934072,rs536935463,rs536945594,rs536956625,rs536970275,rs537037795,rs537110457,rs537148535,rs537256850,rs537269668,rs537316693,rs537427927,rs537438257,rs537461143,rs537465772,rs537495687,rs537511551,rs537516332,rs537526887,rs537562744,rs537628761,rs537666282,rs537705405,rs537711579,rs537778878,rs537825169,rs537837590,rs537861405,rs537887702,rs537952828,rs538040593,rs538102906,rs538265634,rs538306059,rs538341574,rs538419232,rs538476188,rs538487243,rs538529400,rs538592717,rs538610825,rs538643942,rs538707374,rs538739516,rs538761936,rs538816460,rs538829061,rs538830573,rs538882785,rs538911143,rs538912385,rs539006752,rs539091674,rs539123984,rs539127346,rs539136451,rs539137637,rs539246881,rs539270535,rs539328333,rs539388305,rs539424818,rs539448422,rs539587743,rs539602780,rs539607242,rs539652658,rs539729973,rs539831358,rs539843882,rs539976120,rs540044821,rs540100222,rs540128590,rs540261151,rs540363886,rs540407206,rs540442401,rs540452864,rs540552530,rs540645103,rs540658816,rs540665314,rs540678393,rs540786662,rs540818098,rs540974335,rs540976394,rs541022640,rs541050239,rs541167500,rs541236140,rs541412243,rs541432265,rs541450997,rs541619213,rs541619640,rs541671229,rs541760200,rs541782207,rs541782607,rs541828217,rs541862066,rs541865044,rs541940673,rs541943754,rs542019413,rs542032686,rs542037971,rs542074494,rs542121403,rs542176755,rs542196124,rs542201730,rs542233326,rs542314441,rs542343128,rs542428428,rs542604824,rs542650867,rs542683585,rs542739600,rs542771614,rs542791634,rs542861676,rs542948404,rs543039825,rs543190990,rs543225928,rs543227191,rs543251646,rs543304469,rs543545849,rs543582149,rs543597951,rs543713463,rs543762144,rs543779307,rs543782549,rs543782609,rs543916443,rs543934970,rs544002540,rs544085291,rs544132599,rs544177195,rs544281233,rs544336109,rs544401362,rs544416060,rs544453901,rs544803897,rs545018949,rs545081263,rs545106839,rs545148266,rs545168057,rs545195508,rs545223423,rs545270955,rs545348548,rs545376819,rs545432360,rs545438211,rs545477959,rs545609635,rs545688198,rs545699177,rs545723839,rs545758751,rs545773547,rs545916721,rs545936545,rs545956990,rs545980923,rs546116108,rs546117603,rs546180668,rs546357376,rs546441496,rs546554212,rs546620932,rs546710109,rs546880136,rs546881122,rs546966845,rs546970727,rs547059564,rs547138153,rs547154922,rs547260495,rs547316180,rs547340206,rs547372627,rs547374218,rs547379665,rs547433362,rs547485781,rs547535485,rs547567059,rs547628448,rs547688525,rs547723772,rs547777848,rs547816038,rs547829322,rs547922065,rs547930220,rs547976815,rs547985825,rs548026076,rs548071730,rs548085105,rs548128671,rs548156412,rs548203474,rs548205300,rs548232453,rs548244374,rs548340271,rs548354031,rs548386473,rs548422382,rs548532615,rs548723317,rs548748291,rs548782440,rs548843510,rs548890813,rs548901175,rs548949596,rs549014431,rs549232722,rs549260881,rs549564874,rs549595251,rs549615031,rs549618870,rs549631932,rs549707587,rs549740743,rs549767711,rs549782608,rs549816093,rs549937326,rs550027190,rs550065107,rs550096447,rs550128584,rs550132544,rs550192238,rs550193740,rs550206550,rs550282583,rs550421724,rs550437164,rs550545193,rs550621183,rs550625158,rs550698267,rs550771893,rs550793664,rs550848284,rs550872318,rs550928150,rs551034152,rs551092922,rs551132023,rs551409743,rs551570252,rs551591378,rs551612397,rs551631223,rs551729376,rs551794856,rs551884226,rs551986838,rs552021969,rs552055574,rs552357855,rs552359572,rs552435715,rs552478648,rs552557581,rs552715584,rs552741558,rs552756694,rs552804625,rs552867434,rs552986618,rs553258392,rs553346965,rs553374903,rs553397712,rs553462900,rs553481674,rs553495919,rs553544974,rs553555211,rs553623042,rs553717493,rs553770416,rs553830756,rs553851261,rs553886422,rs553909544,rs553910002,rs554006574,rs554053933,rs554057251,rs554120561,rs554155669,rs554199251,rs554261672,rs554296984,rs554455128,rs554500277,rs554505150,rs554562320,rs554584394,rs554737712,rs554749071,rs554852774,rs554901445,rs554910591,rs554911739,rs554931392,rs554944019,rs554964693,rs554966637,rs554984023,rs554992010,rs555037406,rs555057775,rs555090253,rs555148483,rs555179601,rs555194323,rs555222068,rs555264754,rs555283941,rs555398623,rs555495396,rs555510260,rs555560297,rs555564111,rs555605317,rs555618086,rs555659897,rs555718150,rs555796011,rs555800142,rs556006826,rs556011542,rs556016496,rs556017003,rs556031504,rs556095537,rs556207373,rs556271863,rs556280106,rs556283681,rs55637010,rs556375077,rs556438079,rs556486821,rs556496135,rs556552961,rs556559570,rs556624732,rs556691960,rs556735470,rs556951281,rs557010520,rs55709232,rs557100333,rs557125342,rs557192271,rs557218164,rs557268226,rs557268670,rs557293744,rs557612213,rs557617712,rs557711962,rs557748507,rs557808284,rs557835436,rs557933556,rs557936832,rs557943953,rs558040027,rs558069924,rs558080886,rs558098582,rs558145848,rs558246271,rs558269575,rs558274961,rs558364112,rs558490347,rs558575724,rs558731216,rs558762277,rs558812733,rs558896035,rs558908306,rs558943812,rs558950167,rs558956291,rs559097118,rs559205975,rs559360155,rs559510632,rs559519723,rs559672088,rs559864275,rs559867849,rs559877303,rs559923518,rs560007543,rs560045234,rs56007245,rs560072952,rs560075551,rs560095082,rs560184370,rs560191304,rs560215064,rs560285998,rs560405513,rs560556406,rs56056430,rs560676619,rs560834494,rs560968694,rs561031518,rs561034741,rs561044091,rs561055767,rs561083536,rs561094402,rs561252813,rs561307032,rs561433088,rs561487922,rs561492173,rs561610840,rs561628768,rs561687439,rs561758662,rs561799621,rs561945905,rs562171073,rs562231178,rs562261716,rs562299613,rs562348995,rs562350022,rs562449823,rs562499593,rs562505680,rs562586138,rs562634217,rs562677129,rs562707520,rs562763905,rs562764609,rs562862907,rs562916412,rs562988793,rs562993185,rs562998491,rs563005360,rs56310265,rs56311881,rs563133815,rs563170750,rs563213635,rs563228388,rs563265795,rs563268129,rs563276811,rs563322169,rs563330695,rs563412156,rs563504014,rs563551814,rs563558986,rs563693357,rs563851640,rs563865290,rs563875312,rs563958009,rs564012392,rs564013890,rs564077653,rs564117205,rs564135275,rs564158150,rs564227708,rs564400975,rs564532030,rs564614757,rs564653928,rs564806080,rs564860559,rs564894141,rs564899921,rs565039691,rs565058884,rs565088791,rs565108815,rs565227538,rs565229867,rs565267991,rs565355873,rs565439406,rs565471054,rs565509542,rs565556214,rs565709721,rs565752794,rs565779277,rs565781117,rs565791664,rs565814572,rs565881570,rs565959180,rs566039329,rs566117253,rs566314708,rs566336152,rs566439368,rs566457885,rs566520791,rs566531018,rs566547396,rs566678104,rs566680688,rs566766152,rs566823721,rs566856586,rs566878692,rs566938653,rs566942259,rs567220132,rs567262737,rs567281431,rs567402251,rs567550770,rs567592154,rs56768317,rs567687047,rs567718800,rs567832081,rs567842483,rs567877486,rs567888135,rs567913371,rs567918532,rs567959489,rs568068997,rs568106693,rs568140793,rs568148902,rs568221759,rs568294366,rs568438116,rs568477038,rs568480301,rs568522581,rs568562422,rs568579324,rs568784134,rs568791128,rs568915976,rs568973673,rs568976747,rs569111758,rs569213235,rs569240535,rs569304721,rs569391405,rs569392567,rs569584798,rs569592176,rs569592997,rs569642736,rs569681473,rs569737243,rs569748533,rs569770205,rs569806496,rs56983334,rs569952121,rs570100077,rs570141771,rs570257842,rs570270697,rs570283628,rs570308879,rs570346917,rs570378192,rs570382690,rs570469955,rs570601715,rs570640714,rs570694865,rs570797474,rs570891875,rs570967498,rs571047668,rs571205848,rs571425275,rs571434541,rs571448487,rs571508169,rs571542941,rs571622412,rs571682378,rs571747282,rs571766727,rs571777105,rs571862523,rs571905030,rs572079398,rs572166963,rs572289479,rs572441351,rs572442757,rs572480412,rs572542620,rs572542770,rs572545881,rs572547149,rs572682446,rs572698462,rs572798281,rs572881036,rs572893015,rs572979327,rs573049134,rs573062508,rs573119278,rs573205521,rs573508529,rs573598660,rs573610106,rs573696571,rs573701696,rs573829224,rs573844148,rs573956300,rs573974795,rs573992577,rs574060574,rs574170257,rs574265290,rs574309495,rs574310132,rs574360054,rs574576039,rs574721430,rs574732256,rs574804255,rs574843165,rs574856365,rs574898174,rs574960480,rs575234535,rs57528720,rs575306058,rs575306291,rs575350866,rs575405029,rs575447095,rs575466755,rs575592161,rs575697371,rs575771366,rs575787976,rs575802400,rs575814224,rs575886163,rs576024092,rs576100717,rs576132702,rs576147192,rs576150970,rs576301144,rs576487426,rs576488861,rs576516272,rs576518686,rs577086778,rs577145107,rs577171781,rs577417363,rs577497247,rs577620394,rs577651170,rs577654531,rs577682284,rs577708677,rs577722198,rs57777659,rs577799651,rs577936206,rs577966624,rs578036273,rs578103004,rs578234059,rs578239402,rs578247280,rs57882605,rs582222,rs59019513,rs59672763,rs599189,rs600491,rs6020352,rs6025629,rs6025645,rs602671,rs60329524,rs60991247,rs611057,rs61334002,rs61733935,rs61757743,rs61760966,rs619658,rs62563648,rs62563650,rs631315,rs639060,rs640011,rs640036,rs640773,rs642737,rs6488946,rs6588533,rs6666716,rs6675891,rs6676123,rs670213,rs67330394,rs675252,rs675320,rs677036,rs681278,rs68175306,rs682217,rs7022606,rs7022748,rs7032119,rs707555,rs7106104,rs72549186,rs72558394,rs72558395,rs72561715,rs72561765,rs72561767,rs72647326,rs72647330,rs72647335,rs72647336,rs72647338,rs72647339,rs72647343,rs72649044,rs72649045,rs72649056,rs72673883,rs72698310,rs72698311,rs72698312,rs72698315,rs72698317,rs72698318,rs72901600,rs72903503,rs72903506,rs72903513,rs72903516,rs72903518,rs73297865,rs73342896,rs73342898,rs73417223,rs73500312,rs73504569,rs73922477,rs74072041,rs74072042,rs74606125,rs74675579,rs74774143,rs75028183,rs75193451,rs7524913,rs75308972,rs7536507,rs75394763,rs75870582,rs75917516,rs75972991,rs76015193,rs76046281,rs76211838,rs76256157,rs76280543,rs76423354,rs76496687,rs76659610,rs76808725,rs76859980,rs77026396,rs77184401,rs77294733,rs77391284,rs77587826,rs77645556,rs77647264,rs77676684,rs77739561,rs7782054,rs7782574,rs77831205,rs77941406,rs78167420,rs78216507,rs78281564,rs78300108,rs7833718,rs78408401,rs7847408,rs7850966,rs7851199,rs78534977,rs78538022,rs78608330,rs78647471,rs7867814,rs78790939,rs78822350,rs78842553,rs78917547,rs7895764,rs7904902,rs79050929,rs79212929,rs7934862,rs79358117,rs79453174,rs79460737,rs7964517,rs79821354,rs79830489,rs79988903,rs8021359,rs80277697,rs80336900,rs80337014,rs8192708,rs9902941	ACOT13,B4GALT1,C3,CEBPA,DGAT2,DHCR24,EIF4EBP1,ESRRA,GUSB,MARK3,MLXIPL,NCOR2,PCK1,PLIN2,PTPN1,RAI1,SCD,SIK2,SQSTM1,TRIB1
Mouse Phenotype Single KO	MP:0010182	decreased susceptibility to weight gain	1	0	0	0	6.83576	242.841	1660	0.0128848	0.0880777	789	0.0935874	1	1	1.60854	6.21683	10	127	0.0110132	0.0787402	rs1010679,rs10425654,rs1042936,rs10453193,rs10481696,rs1054411,rs10757027,rs10811115,rs10811116,rs10811128,rs10819362,rs10819363,rs10883464,rs10963967,rs10963968,rs10963970,rs10963971,rs10963972,rs10987875,rs111464774,rs11190480,rs11190481,rs11190482,rs11190483,rs11190484,rs11190485,rs11190486,rs11190489,rs112069735,rs112226256,rs112303527,rs112315723,rs112350571,rs112399399,rs112469875,rs112866980,rs112914216,rs113014217,rs113038645,rs113224767,rs113385802,rs113406807,rs113496330,rs113856623,rs114092264,rs1141999,rs114316739,rs114453772,rs114502888,rs114605659,rs114611744,rs114680185,rs114706110,rs114706919,rs114836303,rs114842382,rs115069531,rs115148279,rs115456707,rs115492987,rs115545359,rs11557928,rs115588628,rs115891975,rs115949610,rs116024899,rs116182834,rs116190318,rs116293823,rs116350168,rs116416290,rs116461058,rs116661306,rs11670740,rs116892997,rs116967765,rs116975394,rs117228321,rs117561316,rs117703096,rs117881925,rs11793228,rs117972228,rs118004239,rs118118503,rs11812482,rs118142698,rs118183202,rs12237614,rs12241153,rs12245399,rs12247426,rs12253255,rs12571042,rs12625080,rs12974008,rs13094089,rs13094143,rs13098737,rs13289481,rs13345161,rs138102347,rs138307385,rs138373367,rs138423389,rs138425637,rs138506299,rs138586916,rs138698994,rs138746713,rs138895611,rs139151046,rs139240119,rs139282099,rs139430391,rs139498102,rs139595307,rs139658175,rs139718478,rs139749590,rs139789266,rs139856310,rs139888794,rs140043665,rs140196707,rs140338666,rs140552237,rs140560863,rs140654976,rs140839582,rs140844279,rs140874065,rs140946058,rs141094705,rs141185979,rs141592683,rs141680074,rs141685840,rs141730273,rs141964912,rs141989795,rs142006188,rs142133866,rs142151191,rs142216441,rs142218340,rs142255826,rs142325433,rs142332755,rs142640316,rs142668701,rs142703551,rs142874248,rs143087106,rs143216854,rs143404504,rs143410292,rs143420260,rs143437024,rs143554743,rs143724011,rs143794161,rs143898141,rs143931942,rs144041695,rs144080819,rs144136890,rs144179472,rs144203536,rs144212607,rs144233982,rs144383132,rs144434605,rs144580069,rs144591367,rs144720722,rs144789024,rs144918082,rs144990903,rs145126570,rs145271308,rs145307410,rs145335199,rs145369533,rs145379948,rs145391201,rs145415460,rs145434058,rs145790310,rs145837452,rs145910928,rs146007333,rs146291023,rs146340496,rs146380739,rs146398683,rs146465471,rs146484491,rs146489161,rs146501880,rs146514193,rs146560598,rs146859942,rs146918643,rs146967790,rs146995556,rs146998782,rs147015655,rs147024147,rs147033184,rs147058563,rs147084272,rs147092160,rs147110278,rs147148082,rs147232054,rs147256522,rs147509697,rs147564429,rs147632236,rs147878343,rs147898135,rs147947482,rs148134765,rs148229010,rs148299432,rs148316393,rs148492805,rs148505245,rs148511963,rs148513505,rs148713157,rs148718589,rs148856029,rs149045481,rs149115370,rs149124591,rs149126649,rs149135497,rs149222438,rs149351959,rs149387961,rs149587918,rs149807546,rs149864767,rs149880753,rs150042359,rs150063615,rs150109401,rs150147670,rs150199922,rs1502593,rs150416868,rs150612977,rs150615663,rs150671208,rs150722037,rs150854001,rs150974061,rs151056170,rs151108459,rs151142069,rs151146132,rs151196402,rs151198176,rs151306072,rs151319764,rs16845222,rs17242367,rs17242374,rs17242388,rs17242759,rs17242787,rs17242801,rs17242808,rs17242822,rs17242829,rs17242836,rs17248748,rs17249120,rs17249127,rs17249169,rs17249176,rs17249190,rs17249197,rs180729422,rs180735339,rs180753643,rs180774841,rs180805788,rs180925906,rs180935672,rs180959001,rs181097750,rs181155881,rs181291095,rs181351233,rs181376092,rs181403568,rs181459395,rs181464319,rs181499924,rs181517264,rs181610726,rs181614914,rs181677262,rs181737114,rs181961389,rs181981392,rs182006168,rs182125737,rs182193661,rs182212933,rs182340976,rs182388433,rs182423504,rs182462149,rs182555556,rs182594653,rs182639075,rs182716733,rs182824767,rs182889359,rs182894266,rs182981511,rs183004228,rs183022722,rs183036834,rs183041624,rs183047348,rs183155337,rs183196789,rs183303334,rs183420763,rs183424538,rs183432658,rs183484134,rs183504378,rs183506625,rs183517056,rs183562674,rs183602558,rs183753436,rs183777027,rs183963860,rs183976885,rs184137704,rs184137771,rs184173579,rs184187598,rs184382817,rs184392781,rs184408198,rs184554854,rs184629302,rs184746158,rs184840784,rs184861137,rs184861370,rs184862643,rs184907626,rs184912985,rs185011225,rs185021588,rs185430924,rs185433401,rs185530036,rs185624233,rs185638029,rs185677643,rs185765232,rs185787478,rs185790062,rs185794348,rs186144244,rs186265293,rs186271244,rs186275793,rs186375632,rs186379046,rs186389444,rs186501132,rs186528984,rs186609288,rs186647333,rs186780570,rs186896770,rs186905723,rs187041196,rs187074954,rs187234361,rs187446738,rs187568333,rs187575781,rs187682714,rs187699275,rs187704358,rs187714137,rs187755768,rs187759965,rs187814466,rs187917711,rs187954130,rs188002102,rs188133855,rs188228713,rs188272739,rs188288198,rs188293711,rs188313920,rs188467714,rs188484987,rs188487334,rs188550680,rs188577347,rs188860551,rs189078888,rs189086340,rs189095813,rs189142543,rs189213729,rs189359818,rs189409006,rs189509421,rs189620547,rs189662503,rs189692922,rs189696304,rs189755824,rs189850177,rs189930186,rs189990329,rs190087129,rs190116072,rs190204038,rs190238387,rs190267287,rs190401924,rs190593380,rs190636296,rs190725813,rs190726429,rs190738565,rs190739831,rs190825835,rs190842111,rs190917878,rs190999179,rs191013951,rs191017586,rs191029143,rs191034658,rs191083144,rs191140695,rs191222463,rs191259545,rs191355124,rs191356469,rs191357535,rs191629881,rs191760025,rs191801874,rs191849049,rs191851732,rs191876301,rs192085475,rs192147076,rs192165367,rs192235961,rs192274878,rs192281173,rs192291271,rs192330938,rs192413106,rs192430234,rs192568448,rs192675694,rs192715525,rs192748155,rs192782064,rs192815286,rs192820461,rs192879613,rs192913654,rs193006558,rs193177202,rs193302424,rs199535276,rs199540700,rs199648362,rs199788908,rs199909211,rs199911214,rs199914058,rs199942258,rs200034646,rs200119109,rs200148784,rs200207399,rs200263665,rs200285853,rs200304795,rs200373919,rs200382373,rs200497654,rs200503958,rs200505994,rs200733060,rs200852330,rs200900588,rs200957143,rs201016593,rs201024699,rs201033598,rs201095409,rs201123783,rs201287582,rs201421889,rs201454954,rs201541425,rs201557466,rs201706803,rs201717806,rs201750015,rs201761204,rs201778518,rs201869990,rs201891731,rs202052120,rs202069130,rs202110963,rs202143072,rs202228736,rs202235078,rs2228416,rs2229536,rs2234970,rs2275657,rs2451646,rs28409420,rs3071,rs34187939,rs34251104,rs34673120,rs35307910,rs35386451,rs35568725,rs35600243,rs35629534,rs35731643,rs36032820,rs36218923,rs367561625,rs367584996,rs367608695,rs367723440,rs367817372,rs367888062,rs368241449,rs368306401,rs368535169,rs369103926,rs369202912,rs369431111,rs369438356,rs369597127,rs369879640,rs370088659,rs370150698,rs370748483,rs370751349,rs370784224,rs370913949,rs370938055,rs371008938,rs371187534,rs371258509,rs371360447,rs371519463,rs371705706,rs371840475,rs372541986,rs372574248,rs372825301,rs372994982,rs373277075,rs3733027,rs373346259,rs373445429,rs373539600,rs373556615,rs373591254,rs373779678,rs374363212,rs374831122,rs3749515,rs375052955,rs3750714,rs375336233,rs375480781,rs375621701,rs375834564,rs375930474,rs376016469,rs376072592,rs376167602,rs376305234,rs376399660,rs376434819,rs376706665,rs376766722,rs376861434,rs377161198,rs377377432,rs3780220,rs3793765,rs3793766,rs3793767,rs3793768,rs3793769,rs3793770,rs3802335,rs3808660,rs3814522,rs3814523,rs3824369,rs3829160,rs3870747,rs41276222,rs41307489,rs4253443,rs4253444,rs4253445,rs4253446,rs4253447,rs4253449,rs4837238,rs4863628,rs4894416,rs4894543,rs4977497,rs522951,rs527353594,rs527415801,rs527444348,rs527462013,rs527478816,rs527509830,rs527528520,rs527529409,rs527605808,rs527682325,rs527724373,rs527738758,rs527792584,rs527799659,rs527902986,rs527947956,rs527973619,rs527986169,rs528132618,rs528135098,rs528149332,rs528160500,rs528198390,rs528382273,rs528534761,rs528728022,rs528757022,rs528822831,rs528904604,rs529040006,rs529110044,rs529251453,rs529268204,rs529286141,rs529350304,rs529529546,rs529556497,rs529687966,rs529698116,rs529755970,rs529756439,rs529761867,rs529765229,rs529850510,rs529880218,rs529896945,rs530042152,rs530049767,rs530105402,rs530118393,rs530211240,rs530219316,rs530246317,rs530279281,rs530297874,rs530339003,rs530413627,rs530435752,rs530463550,rs530496766,rs530502443,rs530558966,rs530594006,rs530603163,rs530882539,rs530922425,rs530983380,rs531008945,rs531160095,rs531177051,rs531210557,rs531215802,rs531234356,rs531344427,rs531359176,rs531444037,rs531444670,rs531510433,rs531550435,rs531595305,rs531596979,rs531624174,rs531647368,rs531650284,rs531706798,rs531734958,rs531768294,rs531805022,rs531815566,rs531935507,rs531984921,rs532043706,rs532054315,rs532193949,rs532207887,rs532238696,rs532317722,rs532321156,rs532398052,rs532401931,rs532454231,rs532456193,rs532547343,rs532572111,rs532580297,rs532611922,rs532618261,rs532664932,rs532857557,rs532891778,rs532918942,rs532935859,rs533002001,rs533009026,rs533172805,rs533230561,rs533233579,rs533281124,rs533297705,rs533437360,rs533475139,rs533490494,rs533523828,rs533550568,rs533552152,rs533591849,rs533636274,rs533717447,rs533991319,rs534019197,rs534057633,rs534104433,rs534204993,rs534226982,rs534250876,rs534264860,rs534301575,rs534375623,rs534377371,rs534384463,rs534396327,rs534398581,rs534566244,rs534694278,rs534712892,rs534713099,rs534863013,rs534865175,rs534934140,rs534957633,rs535057743,rs535083359,rs535091618,rs535092936,rs535125055,rs535139716,rs535233308,rs535295272,rs535304918,rs535359143,rs535415121,rs535515171,rs535624391,rs535639492,rs535643155,rs535650997,rs535711938,rs535751606,rs535876665,rs535878567,rs535909236,rs535920770,rs536178673,rs536235001,rs536246776,rs536321389,rs536430566,rs536446124,rs536501947,rs536763637,rs536776951,rs536932586,rs536934072,rs536945594,rs537037795,rs537239974,rs537256850,rs537269046,rs537293194,rs537427927,rs537438257,rs537461143,rs537465772,rs537489066,rs537499132,rs537516332,rs537526887,rs537655822,rs537666282,rs537683527,rs537736635,rs537755802,rs537778878,rs537825169,rs537829044,rs537837590,rs537852910,rs537861405,rs537887702,rs537952828,rs538040593,rs538083699,rs538102906,rs538188454,rs538278429,rs538300761,rs538403479,rs538419232,rs538487243,rs538529400,rs538610825,rs538643942,rs538707374,rs538739516,rs538748616,rs538830573,rs538904954,rs538912385,rs539006752,rs539127346,rs539136451,rs539137637,rs539274578,rs539328333,rs539372252,rs539388305,rs539424818,rs539443697,rs539587743,rs539607242,rs539652658,rs539743034,rs539786610,rs539803876,rs539831358,rs539843882,rs539851689,rs540044821,rs540093615,rs540128590,rs540340269,rs540363886,rs540407206,rs540442401,rs540552530,rs540593036,rs540645103,rs540674086,rs540786662,rs540818098,rs540976394,rs541062405,rs541167500,rs541236140,rs541412243,rs541432265,rs541619640,rs541650321,rs541671229,rs541687736,rs541828217,rs541862066,rs541865044,rs541940673,rs541943754,rs542019413,rs542037971,rs542083629,rs542098294,rs542105528,rs542121403,rs542161589,rs542169131,rs542176755,rs542190277,rs542196124,rs542233326,rs542307173,rs542343128,rs542346119,rs542428428,rs542597592,rs542604824,rs542739600,rs542861676,rs542878563,rs542904129,rs542915673,rs542948404,rs543118377,rs543168047,rs543190990,rs543225928,rs543227191,rs543251646,rs543597951,rs543628535,rs543709443,rs543713463,rs543723520,rs543779307,rs543782549,rs543782609,rs543916443,rs543934970,rs544002540,rs544132599,rs544177195,rs544281233,rs544336109,rs544416060,rs544453901,rs544572091,rs544803897,rs544878679,rs544928114,rs545018949,rs545028414,rs545081263,rs545148266,rs545210762,rs545304764,rs545348548,rs545376819,rs545378448,rs545387972,rs545395895,rs545477959,rs545486342,rs545688198,rs545723839,rs545757976,rs545758751,rs545818253,rs545852535,rs545914186,rs545916721,rs545936545,rs545956990,rs546037992,rs546161349,rs546180668,rs546270084,rs546357376,rs546554212,rs546639142,rs546654349,rs546696846,rs546715765,rs546797801,rs546910332,rs546958858,rs546966845,rs546970727,rs547019814,rs547130558,rs547138153,rs547154922,rs547166453,rs547276062,rs547310960,rs547339694,rs547340206,rs547372627,rs547373538,rs547374218,rs547379665,rs547433362,rs547483344,rs547535485,rs547548110,rs547567059,rs547628448,rs547688525,rs547723772,rs547848214,rs547914610,rs547924276,rs547985825,rs548071635,rs548187001,rs548203474,rs548205300,rs548232453,rs548244374,rs548340271,rs548354031,rs548386473,rs548525676,rs548532615,rs548626502,rs548723317,rs548748291,rs548843510,rs548852582,rs548856795,rs548886515,rs548890813,rs548901175,rs549014431,rs549065634,rs549103836,rs549174926,rs549232722,rs549336338,rs549352731,rs549461057,rs549564874,rs549615031,rs549703773,rs549707587,rs549767711,rs549833618,rs549995837,rs550009907,rs550041259,rs550048547,rs550065107,rs550096447,rs550128584,rs550132544,rs550192238,rs550193740,rs550421724,rs550437164,rs550625158,rs550698267,rs550771893,rs550943356,rs551092922,rs551132023,rs551169814,rs551177302,rs551232680,rs551336876,rs551472063,rs551498495,rs551538151,rs551570252,rs551612397,rs551729376,rs551786927,rs551795459,rs551827844,rs551884226,rs551956699,rs551985434,rs551986838,rs552021969,rs552186616,rs552203393,rs552316844,rs552353811,rs552357855,rs552386514,rs552450036,rs552478648,rs552518800,rs552557581,rs552575846,rs552766816,rs552804625,rs552857312,rs552867434,rs552912525,rs552986618,rs553050358,rs553397712,rs553455595,rs553462900,rs553481674,rs553495919,rs553539173,rs553544974,rs553555211,rs553565261,rs553623042,rs553656051,rs553666032,rs553714993,rs553717493,rs553851261,rs553886422,rs553910002,rs554053933,rs554110236,rs554177849,rs554205719,rs554252092,rs554261672,rs554296984,rs554307796,rs554360283,rs554505150,rs554562320,rs554584394,rs554737712,rs554749071,rs554758347,rs554824427,rs554872752,rs554883477,rs554901445,rs554911739,rs554931392,rs554964693,rs554966637,rs554984023,rs554992010,rs555057775,rs555090253,rs555148483,rs555171642,rs555194323,rs555240009,rs555393103,rs555466330,rs555495396,rs555564111,rs555605317,rs555655385,rs555718150,rs555800142,rs556011542,rs556016496,rs556017003,rs556029495,rs556031504,rs556109289,rs556207373,rs556271863,rs556438079,rs556486821,rs556559570,rs556559768,rs556602920,rs556624732,rs556686848,rs556710566,rs556735470,rs556838031,rs556895435,rs557010451,rs557218164,rs557268226,rs557282443,rs557293744,rs557375639,rs557393659,rs557612213,rs557617712,rs557639053,rs557642611,rs557711962,rs557748507,rs557808284,rs557933294,rs557936832,rs557943953,rs557995976,rs558069924,rs558080886,rs558098582,rs558249698,rs558278204,rs558355062,rs558490347,rs558639858,rs558762277,rs558770279,rs558812733,rs558896035,rs558943812,rs558950167,rs559250296,rs559473935,rs559628650,rs559672088,rs559672264,rs559675407,rs559723181,rs559816811,rs559912069,rs559923518,rs559969393,rs560007543,rs560045234,rs560184370,rs560191304,rs560215064,rs560240230,rs560277773,rs560285998,rs560394636,rs560556406,rs560647512,rs560676619,rs560702091,rs560828472,rs560834494,rs561031518,rs561034741,rs561044091,rs561055767,rs561075808,rs561094402,rs561142986,rs561181438,rs561197771,rs561204669,rs561254528,rs561292357,rs561313412,rs561433088,rs561492173,rs561758093,rs561799621,rs561875919,rs561889641,rs561945905,rs562096109,rs562171073,rs562257713,rs562261716,rs562341986,rs562348995,rs562350022,rs562408944,rs562449823,rs562499593,rs562505680,rs562586138,rs562677129,rs562707520,rs562764609,rs562916412,rs562965958,rs562988793,rs562993185,rs563005360,rs56310265,rs563133815,rs563142665,rs563170750,rs563204160,rs563211595,rs563213635,rs563228388,rs563265795,rs563330695,rs563412156,rs563429250,rs563469804,rs563504014,rs563558986,rs563806363,rs563808987,rs563940088,rs563958009,rs564012392,rs564013890,rs564056851,rs564077653,rs564135275,rs564227708,rs564232452,rs564247483,rs564614757,rs564624945,rs564653928,rs564787611,rs564806080,rs564817266,rs564894141,rs564899921,rs564906853,rs565023404,rs565039691,rs565058884,rs565059558,rs565220434,rs565363433,rs565415874,rs565509542,rs565675103,rs565709721,rs565752794,rs565779277,rs565781117,rs565791664,rs565811650,rs565988609,rs566039329,rs566117253,rs566439368,rs566490462,rs566520791,rs566662551,rs566680688,rs566737738,rs566763233,rs566766152,rs566823721,rs566826555,rs566942259,rs566979281,rs567220132,rs567281962,rs567592154,rs567718800,rs567817210,rs567842483,rs567877486,rs567888135,rs567983598,rs567992189,rs568068997,rs568148902,rs568221759,rs568294366,rs568438116,rs568477038,rs568562422,rs568579324,rs568674994,rs568766290,rs568784134,rs568803123,rs568904522,rs568915976,rs568976747,rs568992796,rs569111758,rs569207886,rs569213235,rs569240535,rs569285477,rs569304721,rs569378682,rs569392567,rs569448426,rs569592176,rs569642736,rs569650829,rs569654790,rs569737243,rs569748533,rs569770205,rs569796243,rs569952121,rs569977443,rs569979575,rs570015170,rs570050974,rs570100077,rs570191221,rs570231238,rs570257842,rs570270697,rs570332811,rs570424608,rs570444967,rs570487255,rs570651837,rs570797474,rs570853915,rs570881074,rs570967498,rs570987415,rs571033578,rs571047668,rs571122010,rs571224061,rs571371674,rs571507075,rs571542941,rs571618815,rs571622412,rs571682378,rs571700079,rs571710568,rs571711951,rs571747282,rs571777105,rs571789662,rs571790974,rs571862523,rs572079398,rs572166963,rs572182798,rs572277806,rs572289479,rs572441351,rs572444960,rs572547149,rs572698462,rs572752923,rs572768150,rs572792545,rs572881036,rs572948750,rs572979327,rs573049134,rs573062508,rs573080345,rs573107443,rs573142600,rs573292147,rs573389121,rs573508529,rs573598660,rs573610106,rs573653949,rs573696571,rs573829224,rs573844148,rs573974795,rs573992577,rs574060574,rs574185943,rs574257791,rs574261157,rs574263349,rs574298114,rs574309495,rs574310132,rs574364886,rs574508178,rs574576039,rs574681537,rs574721430,rs574732256,rs574802060,rs574804255,rs574854982,rs574856365,rs574926866,rs574960480,rs574967637,rs575143816,rs575175409,rs575234535,rs57528720,rs575294188,rs575350866,rs575360961,rs575427605,rs575466755,rs575592161,rs575697371,rs575714494,rs575730059,rs575771366,rs575787976,rs575806586,rs575814224,rs575886163,rs575927987,rs576024092,rs576100717,rs576132702,rs576147192,rs576150970,rs576239673,rs576301144,rs576487426,rs576518686,rs576530433,rs576535110,rs576557603,rs576711270,rs576891746,rs576957221,rs576962945,rs576976567,rs577012224,rs577022019,rs577086778,rs577119707,rs577145107,rs577162365,rs577171781,rs577620394,rs577643444,rs577651170,rs577682284,rs577708677,rs577799651,rs577831053,rs577966624,rs578036273,rs578072316,rs578234059,rs578239402,rs578247280,rs59007061,rs59672763,rs599189,rs60027719,rs6020352,rs60329524,rs60991247,rs61733935,rs62563648,rs62563650,rs631315,rs639060,rs640773,rs6511721,rs670213,rs67330394,rs6763981,rs6776466,rs6779256,rs6793982,rs681278,rs68175306,rs682217,rs7022606,rs7022748,rs7032119,rs7045425,rs72549186,rs72558394,rs72558395,rs7256073,rs72561715,rs72561765,rs72561767,rs72698310,rs72698311,rs72698312,rs72698315,rs72698317,rs72698318,rs73015030,rs73033121,rs73417223,rs73612024,rs73612027,rs73612030,rs73669634,rs73669635,rs74427876,rs74458232,rs74489414,rs74516607,rs74987318,rs75394763,rs75550392,rs75712988,rs75870582,rs75917516,rs75972991,rs76015193,rs76058149,rs76106226,rs76112405,rs76222089,rs76256157,rs76280543,rs7640303,rs76428688,rs76496687,rs76687557,rs76859980,rs76987683,rs77231284,rs77238163,rs77294733,rs77437901,rs77587826,rs77607569,rs77647264,rs77711300,rs77739561,rs78216507,rs78281564,rs78300108,rs78408401,rs7847408,rs7850966,rs7851199,rs78534977,rs7856792,rs7859709,rs78633789,rs7865503,rs7867814,rs78716764,rs7895764,rs7904902,rs79453174,rs79653511,rs79821354,rs8021359,rs80337014,rs8102912,rs8104549,rs8104576,rs8110695,rs947622,rs947624,rs947629,rs9819859,rs9837350,rs9837530,rs9837821	CCRN4L,ESRRA,GHSR,LDLR,MARK3,PLIN2,PTPN1,SCD,SLC25A25,SLC27A5
Mouse Phenotype Single KO	MP:0005448	abnormal energy homeostasis	1	0	0	0	3.58352	450.674	1615	0.0239122	0.08569	166	0.00783438	1	0.427776	1.83953	10.3287	19	211	0.0209251	0.0900474	rs1042936,rs10453193,rs10481696,rs10517522,rs1054411,rs10757027,rs10811115,rs10811116,rs10811128,rs10819362,rs10819363,rs10883464,rs10963967,rs10963968,rs10963970,rs10963971,rs10963972,rs10987875,rs111464774,rs111608435,rs11190480,rs11190481,rs11190482,rs11190483,rs11190484,rs11190485,rs11190486,rs11190489,rs112226256,rs112303527,rs112315723,rs112350571,rs112399399,rs112469875,rs112866980,rs112914216,rs113014217,rs113038645,rs113224767,rs113385802,rs113406807,rs113496330,rs113856623,rs114092264,rs1141999,rs114316739,rs114453772,rs114502888,rs114611744,rs114680185,rs114706110,rs114706919,rs114836303,rs114842382,rs114880263,rs114961058,rs115018495,rs115069531,rs115148279,rs115257404,rs115456707,rs115492987,rs115545359,rs11557928,rs115588628,rs115891975,rs115949610,rs116024899,rs116182834,rs116190318,rs116293823,rs116350168,rs116416290,rs116461058,rs116661306,rs116892997,rs116967765,rs116975394,rs117204821,rs117228321,rs117561316,rs117703096,rs117881925,rs11793228,rs118004239,rs118118503,rs11812482,rs118142698,rs118185813,rs12237614,rs12241153,rs12245399,rs12247426,rs12253255,rs12571042,rs12625080,rs12981348,rs13094089,rs13094143,rs13098737,rs13112140,rs13119661,rs1327119,rs13289481,rs137955097,rs138102347,rs138307385,rs138373367,rs138405257,rs138423389,rs138425637,rs138506299,rs138586916,rs138698994,rs138895611,rs139018573,rs139151046,rs139240119,rs139282099,rs139319166,rs139375694,rs139430391,rs139498102,rs139541094,rs139658175,rs139718478,rs139749590,rs139789266,rs139856310,rs139888794,rs140043665,rs140196707,rs140228825,rs140338666,rs140461439,rs140552237,rs140560863,rs140654976,rs140719049,rs140844279,rs140874065,rs140946058,rs141185979,rs141592683,rs141685840,rs141730273,rs141757572,rs141884695,rs141964912,rs141989795,rs142006188,rs142133866,rs142151191,rs142216441,rs142218163,rs142218340,rs142222963,rs142255826,rs142325433,rs142332755,rs142341973,rs142364072,rs142640316,rs142668701,rs142703551,rs142874248,rs142887375,rs143087106,rs143216854,rs143404504,rs143410292,rs143420260,rs143554743,rs143711862,rs143724011,rs143794161,rs1438116,rs143847412,rs143898141,rs143931942,rs144041695,rs144080819,rs144136890,rs144179472,rs144203536,rs144383132,rs144434605,rs144580069,rs144591367,rs144720722,rs144789024,rs144918082,rs144990903,rs145126570,rs145179378,rs145271308,rs145307410,rs145335199,rs145369533,rs145379948,rs145391201,rs145415460,rs145434058,rs145910928,rs145927092,rs145997294,rs146007333,rs146279865,rs146291023,rs146340496,rs146369903,rs146380739,rs146398683,rs146465471,rs146484491,rs146489161,rs146514193,rs146560598,rs146736692,rs146859942,rs146918643,rs146967790,rs146995556,rs146998782,rs147015655,rs147024147,rs147058563,rs147084272,rs147092160,rs147110278,rs147110574,rs147148082,rs147193014,rs147232054,rs147256522,rs147388758,rs147564429,rs147632236,rs147878343,rs147947482,rs148134765,rs148229010,rs148237196,rs148299432,rs148316393,rs148492805,rs148505245,rs148511963,rs148513505,rs148556407,rs148648471,rs148713157,rs148740616,rs148856029,rs149011364,rs149045481,rs149115370,rs149124591,rs149126649,rs149135497,rs149222438,rs149351959,rs149387961,rs149587918,rs149807546,rs149880753,rs150042359,rs150063615,rs150109401,rs150147670,rs150199922,rs1502593,rs150317679,rs150416868,rs150612977,rs150615663,rs150640860,rs150671208,rs150722037,rs150854001,rs150885443,rs151056170,rs151108459,rs151142069,rs151146132,rs151196402,rs151198176,rs151306072,rs151319764,rs16845222,rs17046216,rs17431894,rs17488534,rs17585655,rs180735339,rs180774841,rs180805788,rs180935672,rs180959001,rs181097750,rs181155881,rs181267737,rs181285850,rs181291095,rs181351233,rs181376092,rs181459395,rs181464319,rs181499924,rs181517264,rs181610726,rs181614914,rs181677262,rs181737114,rs181961389,rs181981392,rs182006168,rs182125737,rs182193661,rs182212933,rs182267196,rs182315066,rs182340976,rs182423504,rs182462149,rs182555556,rs182594653,rs182716733,rs182824767,rs182889359,rs182894266,rs183004228,rs183022722,rs183036834,rs183041624,rs183155337,rs183196789,rs183420763,rs183424538,rs183432658,rs183484134,rs183504378,rs183517056,rs183562674,rs183602558,rs183720813,rs183753436,rs183777027,rs183859671,rs183968192,rs183976885,rs184137704,rs184137771,rs184173579,rs184382817,rs184392781,rs184408198,rs184554854,rs184629302,rs184746158,rs184861137,rs184861370,rs184862643,rs184906315,rs184907626,rs184912985,rs185011225,rs185021588,rs185206704,rs185430924,rs185433401,rs185530036,rs185552031,rs185624233,rs185677643,rs185787478,rs185790062,rs185794348,rs186060299,rs186144244,rs186265293,rs186271244,rs186275793,rs186358833,rs186379046,rs186389444,rs186501132,rs186528984,rs186647333,rs186780570,rs186866658,rs186905723,rs186928937,rs187041196,rs187074954,rs187234361,rs187446738,rs187492239,rs187568333,rs187575781,rs187604673,rs187682714,rs187699275,rs187704358,rs187714137,rs187759965,rs187814466,rs187917711,rs187954130,rs188002102,rs188133855,rs188293711,rs188313920,rs188438813,rs188467714,rs188484987,rs188487102,rs188487334,rs188550680,rs188577347,rs188860551,rs189086340,rs189095813,rs189142543,rs189213729,rs189359818,rs189409006,rs189509421,rs189571791,rs189620547,rs189696304,rs189741310,rs189755824,rs189850177,rs189930186,rs189990329,rs190067757,rs190087129,rs190116072,rs190158547,rs190204038,rs190222604,rs190267287,rs190401924,rs190477237,rs190636296,rs190725813,rs190738565,rs190739831,rs190825835,rs190842111,rs190917878,rs190999179,rs191013951,rs191029143,rs191034658,rs191083144,rs191131706,rs191140695,rs191222463,rs191259545,rs191355124,rs191356469,rs191357535,rs191629881,rs191760025,rs191849049,rs191851732,rs192085475,rs192165367,rs192235961,rs192274878,rs192281173,rs192291271,rs192330938,rs192413106,rs192430234,rs192568448,rs192609083,rs192675694,rs192715525,rs192782064,rs192815286,rs192820461,rs192879613,rs192922496,rs193006558,rs193177202,rs193302424,rs199535276,rs199540700,rs199648362,rs199788908,rs199909211,rs199911214,rs199914058,rs199942258,rs200034646,rs200119109,rs200148784,rs200207399,rs200263665,rs200285853,rs200304795,rs200373919,rs200382373,rs200497654,rs200503958,rs200505994,rs200733060,rs200852330,rs200900588,rs201024699,rs201033598,rs201095409,rs201123783,rs201287582,rs201421889,rs201454954,rs201541425,rs201557466,rs201706803,rs201717806,rs201750015,rs201761204,rs201778518,rs201869990,rs201891731,rs202052120,rs202069130,rs202110963,rs202143072,rs202228736,rs202235078,rs2228416,rs2229536,rs2234970,rs2275657,rs2279623,rs2451646,rs2608819,rs2608827,rs2608828,rs2608829,rs2687968,rs2687969,rs2687970,rs2687971,rs2687972,rs2687978,rs28409420,rs28680869,rs3071,rs34187939,rs34251104,rs34673120,rs35263980,rs35307910,rs35386451,rs35568725,rs35600243,rs35629534,rs35731643,rs36032820,rs367561625,rs367584996,rs367608695,rs367723440,rs367817372,rs367888062,rs368241449,rs368306401,rs368535169,rs369103926,rs369161984,rs369202912,rs369431111,rs369438356,rs369597127,rs369879640,rs370088659,rs370748483,rs370751349,rs370784224,rs370858978,rs370913949,rs370938055,rs371008938,rs371187534,rs371258509,rs371360447,rs371519463,rs371705706,rs372351210,rs372541986,rs372574248,rs372919877,rs373277075,rs3733027,rs373346259,rs373445429,rs373556615,rs373561369,rs373591254,rs373779678,rs374363212,rs374831122,rs3749515,rs3750714,rs375336233,rs375621701,rs375834564,rs375930474,rs376072592,rs376167602,rs376305234,rs376399660,rs376706665,rs376766722,rs376787846,rs376861434,rs377161198,rs377377432,rs3780220,rs3793765,rs3793766,rs3793767,rs3793768,rs3793769,rs3793770,rs3802335,rs3808660,rs3814522,rs3814523,rs3824369,rs3829160,rs3870747,rs41276222,rs41307489,rs41434054,rs41480346,rs4253443,rs4253444,rs4253445,rs4253446,rs4253447,rs4253449,rs4371014,rs4837238,rs4863628,rs4894416,rs4894543,rs4977497,rs522951,rs527353594,rs527415801,rs527462013,rs527478816,rs527509830,rs527529409,rs527605808,rs527682325,rs527738758,rs527758959,rs527792584,rs527799659,rs527902986,rs527947956,rs527968504,rs527973619,rs527978517,rs527981410,rs527986169,rs528128651,rs528132618,rs528135098,rs528149332,rs528160500,rs528198390,rs528382273,rs528534761,rs528742989,rs528757022,rs528822831,rs528829008,rs528904604,rs528978143,rs529113980,rs529251453,rs529268204,rs529286141,rs529350304,rs529529546,rs529556497,rs529648922,rs529698116,rs529755970,rs529756439,rs529761867,rs529765229,rs529850510,rs529880218,rs529896945,rs530042152,rs530049767,rs530105402,rs530118393,rs530211240,rs530219316,rs530239284,rs530246317,rs530279281,rs530297874,rs530339003,rs530413627,rs530435752,rs530496766,rs530502443,rs530558966,rs530594006,rs530603163,rs530882539,rs530922425,rs530983380,rs531008945,rs531131224,rs531171572,rs531177051,rs531210557,rs531234356,rs531314979,rs531316522,rs531344427,rs531364811,rs531444037,rs531444670,rs531510433,rs531595305,rs531596979,rs531624174,rs531650284,rs531734958,rs531768294,rs531805022,rs531815566,rs531935507,rs531984921,rs532043706,rs532054315,rs532193949,rs532207887,rs532238696,rs532317722,rs532398052,rs532401931,rs532403859,rs532456193,rs532547343,rs532572111,rs532580297,rs532611922,rs532618261,rs532640888,rs532664932,rs532857557,rs532891778,rs532918942,rs532935859,rs533002001,rs533009026,rs533172805,rs533230561,rs533233579,rs533281124,rs533297705,rs533437360,rs533490494,rs533550568,rs533552152,rs533591849,rs533717447,rs533863640,rs533991319,rs534019197,rs534158697,rs534204993,rs534220393,rs534226982,rs534250876,rs534264860,rs534301575,rs534375623,rs534377371,rs534384463,rs534396327,rs534398581,rs534566244,rs534694278,rs534712892,rs534713099,rs534863013,rs534957633,rs534974043,rs535057743,rs535083359,rs535091618,rs535092936,rs535125055,rs535233308,rs535304918,rs535415121,rs535515171,rs535624391,rs535639492,rs535643155,rs535650997,rs535711938,rs535751606,rs535909236,rs535920770,rs536078880,rs536235001,rs536246776,rs536298431,rs536308759,rs536321389,rs536430566,rs536501947,rs536711905,rs536776951,rs536932586,rs536934072,rs536945594,rs537037795,rs537256850,rs537269046,rs537427927,rs537438257,rs537461143,rs537465772,rs537489066,rs537499132,rs537511551,rs537516332,rs537526887,rs537562744,rs537655822,rs537666282,rs537683527,rs537736635,rs537778878,rs537825169,rs537837590,rs537852910,rs537861405,rs537887702,rs537937187,rs537952828,rs538040593,rs538083699,rs538102906,rs538188454,rs538278429,rs538403479,rs538419232,rs538487243,rs538529400,rs538592717,rs538610825,rs538643942,rs538707374,rs538739516,rs538829061,rs538830573,rs538904954,rs538912385,rs539006752,rs539127346,rs539136451,rs539137637,rs539274578,rs539328333,rs539388305,rs539424818,rs539587743,rs539607242,rs539652658,rs539743034,rs539786610,rs539803876,rs539831358,rs539843882,rs540044821,rs540099839,rs540128590,rs540363886,rs540407206,rs540442401,rs540552530,rs540593036,rs540645103,rs540674086,rs540786662,rs540818098,rs540976394,rs541167500,rs541236140,rs541412243,rs541432265,rs541619640,rs541650321,rs541671229,rs541828217,rs541862066,rs541865044,rs541940673,rs541943754,rs542019413,rs542032686,rs542037971,rs542083629,rs542098294,rs542105528,rs542121403,rs542161589,rs542169131,rs542176755,rs542190277,rs542196124,rs542233326,rs542266876,rs542326538,rs542343128,rs542428428,rs542597592,rs542604824,rs542739600,rs542791634,rs542853983,rs542861676,rs542904129,rs542948404,rs543168047,rs543190990,rs543225928,rs543227191,rs543251646,rs543304469,rs543582149,rs543597951,rs543628535,rs543713463,rs543779307,rs543782549,rs543782609,rs543916443,rs543934970,rs544002540,rs544068853,rs544132599,rs544177195,rs544281233,rs544336109,rs544416060,rs544453901,rs544472801,rs544572091,rs544647242,rs544803897,rs544928114,rs545018949,rs545028414,rs545081263,rs545148266,rs545210762,rs545348548,rs545376819,rs545395895,rs545438211,rs545467328,rs545477959,rs545609635,rs545688198,rs545699177,rs545723839,rs545757976,rs545758751,rs545852535,rs545914186,rs545916721,rs545936545,rs545956990,rs546037992,rs546161349,rs546180668,rs546270084,rs546357376,rs546441496,rs546554212,rs546654349,rs546696846,rs546715765,rs546797801,rs546910332,rs546958858,rs546966845,rs546970727,rs547019814,rs547138153,rs547154922,rs547166453,rs547260495,rs547276062,rs547310960,rs547339694,rs547340206,rs547372627,rs547373538,rs547374218,rs547379665,rs547433362,rs547483344,rs547535485,rs547567059,rs547594171,rs547628448,rs547679890,rs547684592,rs547688525,rs547723772,rs547848214,rs547914610,rs547985825,rs548071635,rs548128671,rs548187001,rs548203474,rs548205300,rs548232453,rs548244374,rs548340271,rs548354031,rs548386473,rs548525676,rs548532615,rs548723317,rs548748291,rs548840563,rs548843510,rs548852582,rs548856795,rs548890813,rs548901175,rs549014431,rs549065634,rs549232722,rs549352731,rs549461057,rs549506693,rs549564874,rs549595251,rs549615031,rs549703773,rs549707587,rs549767711,rs549816093,rs550009907,rs550041259,rs550065107,rs550075709,rs550096447,rs550128584,rs550132544,rs550192238,rs550193740,rs550282583,rs550421724,rs550437164,rs550625158,rs550698267,rs550771893,rs551092922,rs551132023,rs551169814,rs551232680,rs551498495,rs551565790,rs551570252,rs551612397,rs551627083,rs551729376,rs551786927,rs551827844,rs551884226,rs551985434,rs551986838,rs552000735,rs552021969,rs552186616,rs552297812,rs552316844,rs552353811,rs552357855,rs552386514,rs552450036,rs552478648,rs552518800,rs552557581,rs552575846,rs552804625,rs552867434,rs552912525,rs552986618,rs553050358,rs553397712,rs553455595,rs553462900,rs553481674,rs553495919,rs553544974,rs553555211,rs553565261,rs553623042,rs553673891,rs553717493,rs553851261,rs553886422,rs553910002,rs554006574,rs554011354,rs554053933,rs554110236,rs554177849,rs554252092,rs554261672,rs554296984,rs554307796,rs554505150,rs554562320,rs554584394,rs554737712,rs554749071,rs554824427,rs554883477,rs554901445,rs554911739,rs554931392,rs554964693,rs554966637,rs554984023,rs554992010,rs555037406,rs555057775,rs555086945,rs555090253,rs555148483,rs555171642,rs555194323,rs555240009,rs555466330,rs555495396,rs555512903,rs555564111,rs555605317,rs555718150,rs555800142,rs555934091,rs556011542,rs556016496,rs556017003,rs556031504,rs556109289,rs556207373,rs556271863,rs556438079,rs556486821,rs556496135,rs556559570,rs556559768,rs556589722,rs556602920,rs556624732,rs556686848,rs556710566,rs556735470,rs557010451,rs557100333,rs557218164,rs557268226,rs557282443,rs557293744,rs557497114,rs557612213,rs557617712,rs557639053,rs557711962,rs557748507,rs557808284,rs557933556,rs557936832,rs557943953,rs557995976,rs558069924,rs558080886,rs558098582,rs558119028,rs558249698,rs558291916,rs558355062,rs558490347,rs558542493,rs558639858,rs558762277,rs558770279,rs558812733,rs558896035,rs558943812,rs558950167,rs559274946,rs559473935,rs559672088,rs559672264,rs559675407,rs559723181,rs559816811,rs559864275,rs559923518,rs559969393,rs560007543,rs560016704,rs560045234,rs56007245,rs560095082,rs560109973,rs560184370,rs560191304,rs560215064,rs560240230,rs560285998,rs560556406,rs560676619,rs560702091,rs560834494,rs561031518,rs561034741,rs561044091,rs561055767,rs561075808,rs561094402,rs561142986,rs561254528,rs561292357,rs561313412,rs561433088,rs561492173,rs561758662,rs561799621,rs561875919,rs561889641,rs561945905,rs562096109,rs562102271,rs562171073,rs562261716,rs562348995,rs562350022,rs562449823,rs562499593,rs562505680,rs562586138,rs562677129,rs562707520,rs562737618,rs562764609,rs562916412,rs562988793,rs562993185,rs563005360,rs56310265,rs563133815,rs563142665,rs563170750,rs563204160,rs563213635,rs563228388,rs563265795,rs563330695,rs563412156,rs563469804,rs563504014,rs563558986,rs563693357,rs563806363,rs563808987,rs563906406,rs563958009,rs564012392,rs564013890,rs564056851,rs564077653,rs564135275,rs564227708,rs564247483,rs564297929,rs564614757,rs564624945,rs564653928,rs564787611,rs564806080,rs564817266,rs564860225,rs564894141,rs564899921,rs564906853,rs565039691,rs565058884,rs565363433,rs565439406,rs565489053,rs565509542,rs565709721,rs565752794,rs565779277,rs565781117,rs565791664,rs565811650,rs565814572,rs565873628,rs565988609,rs566039329,rs566117253,rs566229707,rs566230311,rs566439368,rs566490462,rs566520791,rs566662551,rs566680688,rs566763233,rs566766152,rs566823721,rs566942259,rs566979281,rs567205710,rs567220132,rs567592154,rs567697264,rs567718800,rs567817210,rs567842483,rs567877486,rs567888135,rs567983598,rs567992189,rs568068997,rs568148902,rs568221759,rs568294366,rs568438116,rs568477038,rs568562422,rs568579324,rs568784134,rs568904522,rs568915976,rs568976747,rs568992796,rs569111758,rs569213235,rs569240535,rs569304721,rs569378682,rs569392567,rs569592176,rs569642736,rs569654790,rs569737243,rs569748533,rs569770205,rs569778797,rs569796243,rs56983334,rs569952121,rs569977443,rs569979575,rs570015170,rs570050974,rs570100077,rs570191221,rs570231238,rs570257842,rs570270697,rs570332811,rs570424608,rs570487255,rs570797474,rs570853915,rs570881074,rs570967498,rs571047668,rs571371674,rs571542941,rs571604232,rs571618815,rs571622412,rs571682378,rs571700079,rs571710568,rs571747282,rs571777105,rs571789662,rs571790974,rs571862523,rs571896802,rs572079398,rs572166963,rs572182798,rs572289479,rs572441351,rs572444960,rs572547149,rs572550716,rs572698462,rs572752923,rs572881036,rs572979327,rs573049134,rs573062508,rs573080345,rs573142600,rs573292147,rs573389121,rs573508529,rs573598660,rs573610106,rs573696571,rs573749524,rs573829224,rs573844148,rs573974795,rs573992577,rs574060574,rs574261157,rs574309495,rs574310132,rs574364886,rs574508178,rs574576039,rs574681537,rs574721430,rs574732256,rs574802060,rs574804255,rs574833861,rs574856365,rs574910890,rs574926866,rs574960480,rs575143816,rs575175409,rs575234535,rs57528720,rs575350866,rs575466755,rs575592161,rs575697371,rs575714494,rs575730059,rs575743244,rs575771366,rs575787976,rs575806586,rs575814224,rs575886163,rs575927987,rs576024092,rs576100717,rs576132702,rs576147192,rs576150970,rs576301144,rs576487426,rs576518686,rs576557603,rs576711270,rs576891746,rs576957221,rs576962945,rs576976567,rs577022019,rs577086778,rs577145107,rs577162365,rs577171781,rs577417363,rs577620394,rs577651170,rs577682284,rs577708677,rs577799651,rs577831053,rs577966624,rs578036273,rs578234059,rs578239402,rs578247280,rs59007061,rs59672763,rs599189,rs60027719,rs6020352,rs60329524,rs60991247,rs61733935,rs61757743,rs62563648,rs62563650,rs631315,rs639060,rs640773,rs6429762,rs6488946,rs670213,rs67330394,rs6763981,rs6776466,rs6779256,rs6793982,rs681278,rs68175306,rs682217,rs7022606,rs7022748,rs7032119,rs7045425,rs7106104,rs72549186,rs72558394,rs72558395,rs72561715,rs72561765,rs72561767,rs72698310,rs72698311,rs72698312,rs72698315,rs72698317,rs72698318,rs72701624,rs73033121,rs73417223,rs73500312,rs73612024,rs73612027,rs73612030,rs73669634,rs73669635,rs73922477,rs74427876,rs74458232,rs74987318,rs7520987,rs75394763,rs75593034,rs75712988,rs75870582,rs75917516,rs75972991,rs76015193,rs76112405,rs76256157,rs76280543,rs7640303,rs76496687,rs76687557,rs76808725,rs76859980,rs77026396,rs77231284,rs77294733,rs77437901,rs77587826,rs77647264,rs77711300,rs77739561,rs78216507,rs78281564,rs78300108,rs78408401,rs7847408,rs7850966,rs7851199,rs78534977,rs78538022,rs7856792,rs7859709,rs7865503,rs7867814,rs78716764,rs7895764,rs7904902,rs79453174,rs7964517,rs79653511,rs79821354,rs8021359,rs80337014,rs947622,rs947624,rs947629,rs9819859,rs9837350,rs9837530,rs9837821,rs9995998	C3,CCRN4L,CEBPA,CPE,ESRRA,GHSR,KLB,LEPR,MARK3,NCOR2,PLIN2,PPARA,PTPN1,RSC1A1,SCD,SIK2,SLC25A25,SLC27A5,SLC38A10
Mouse Phenotype Single KO	MP:0005450	abnormal energy expenditure	1	0	0	0	3.94885	407.208	1608	0.021606	0.0853186	200	0.0104967	1	0.475712	1.82035	9.88819	18	202	0.0198238	0.0891089	rs1042936,rs10453193,rs10481696,rs10517522,rs1054411,rs10757027,rs10811115,rs10811116,rs10811128,rs10819362,rs10819363,rs10883464,rs10963967,rs10963968,rs10963970,rs10963971,rs10963972,rs10987875,rs111464774,rs111608435,rs11190480,rs11190481,rs11190482,rs11190483,rs11190484,rs11190485,rs11190486,rs11190489,rs112226256,rs112303527,rs112315723,rs112350571,rs112399399,rs112469875,rs112866980,rs112914216,rs113014217,rs113038645,rs113224767,rs113385802,rs113406807,rs113496330,rs113856623,rs114092264,rs1141999,rs114316739,rs114453772,rs114502888,rs114611744,rs114680185,rs114706110,rs114706919,rs114836303,rs114842382,rs114880263,rs114961058,rs115018495,rs115069531,rs115148279,rs115257404,rs115456707,rs115492987,rs115545359,rs11557928,rs115588628,rs115891975,rs115949610,rs116024899,rs116182834,rs116190318,rs116293823,rs116350168,rs116416290,rs116461058,rs116661306,rs116892997,rs116967765,rs116975394,rs117204821,rs117228321,rs117561316,rs117703096,rs117881925,rs11793228,rs118004239,rs118118503,rs11812482,rs118142698,rs118185813,rs12237614,rs12241153,rs12245399,rs12247426,rs12253255,rs12571042,rs12625080,rs12981348,rs13094089,rs13094143,rs13098737,rs13112140,rs13119661,rs1327119,rs13289481,rs137955097,rs138102347,rs138307385,rs138373367,rs138405257,rs138423389,rs138425637,rs138506299,rs138586916,rs138698994,rs138895611,rs139018573,rs139151046,rs139240119,rs139282099,rs139319166,rs139375694,rs139430391,rs139498102,rs139541094,rs139658175,rs139718478,rs139749590,rs139789266,rs139856310,rs139888794,rs140043665,rs140196707,rs140228825,rs140338666,rs140461439,rs140552237,rs140560863,rs140654976,rs140719049,rs140844279,rs140874065,rs140946058,rs141185979,rs141592683,rs141685840,rs141730273,rs141757572,rs141884695,rs141964912,rs141989795,rs142006188,rs142133866,rs142151191,rs142216441,rs142218163,rs142218340,rs142222963,rs142255826,rs142325433,rs142332755,rs142341973,rs142364072,rs142640316,rs142668701,rs142703551,rs142874248,rs142887375,rs143087106,rs143216854,rs143404504,rs143410292,rs143420260,rs143554743,rs143724011,rs143794161,rs1438116,rs143847412,rs143898141,rs143931942,rs144041695,rs144080819,rs144136890,rs144179472,rs144203536,rs144383132,rs144434605,rs144580069,rs144591367,rs144720722,rs144789024,rs144918082,rs144990903,rs145126570,rs145179378,rs145271308,rs145307410,rs145335199,rs145369533,rs145379948,rs145391201,rs145415460,rs145434058,rs145910928,rs145927092,rs145997294,rs146007333,rs146279865,rs146291023,rs146340496,rs146369903,rs146380739,rs146398683,rs146465471,rs146484491,rs146489161,rs146514193,rs146560598,rs146736692,rs146859942,rs146918643,rs146967790,rs146995556,rs146998782,rs147015655,rs147024147,rs147058563,rs147084272,rs147092160,rs147110278,rs147110574,rs147148082,rs147193014,rs147232054,rs147256522,rs147388758,rs147564429,rs147632236,rs147878343,rs147947482,rs148134765,rs148229010,rs148237196,rs148299432,rs148316393,rs148492805,rs148505245,rs148511963,rs148513505,rs148556407,rs148648471,rs148713157,rs148740616,rs148856029,rs149011364,rs149045481,rs149115370,rs149124591,rs149126649,rs149135497,rs149222438,rs149351959,rs149387961,rs149587918,rs149807546,rs149880753,rs150042359,rs150063615,rs150109401,rs150147670,rs150199922,rs1502593,rs150317679,rs150416868,rs150612977,rs150615663,rs150640860,rs150671208,rs150722037,rs150854001,rs150885443,rs151056170,rs151108459,rs151142069,rs151146132,rs151196402,rs151198176,rs151306072,rs151319764,rs16845222,rs17046216,rs17431894,rs17488534,rs17585655,rs180735339,rs180774841,rs180805788,rs180935672,rs180959001,rs181097750,rs181155881,rs181267737,rs181285850,rs181291095,rs181351233,rs181376092,rs181459395,rs181464319,rs181499924,rs181517264,rs181610726,rs181614914,rs181677262,rs181737114,rs181961389,rs181981392,rs182006168,rs182125737,rs182193661,rs182212933,rs182267196,rs182315066,rs182340976,rs182423504,rs182462149,rs182555556,rs182594653,rs182716733,rs182824767,rs182889359,rs182894266,rs183004228,rs183022722,rs183036834,rs183041624,rs183155337,rs183196789,rs183420763,rs183424538,rs183432658,rs183484134,rs183504378,rs183517056,rs183562674,rs183602558,rs183720813,rs183753436,rs183777027,rs183859671,rs183968192,rs183976885,rs184137704,rs184137771,rs184173579,rs184382817,rs184392781,rs184408198,rs184554854,rs184629302,rs184746158,rs184861137,rs184861370,rs184862643,rs184907626,rs184912985,rs185011225,rs185021588,rs185206704,rs185430924,rs185433401,rs185530036,rs185552031,rs185624233,rs185677643,rs185787478,rs185790062,rs185794348,rs186060299,rs186144244,rs186265293,rs186271244,rs186275793,rs186358833,rs186379046,rs186389444,rs186501132,rs186528984,rs186647333,rs186780570,rs186866658,rs186905723,rs186928937,rs187041196,rs187074954,rs187234361,rs187446738,rs187492239,rs187568333,rs187575781,rs187604673,rs187682714,rs187699275,rs187704358,rs187714137,rs187759965,rs187814466,rs187917711,rs187954130,rs188002102,rs188133855,rs188293711,rs188313920,rs188438813,rs188467714,rs188484987,rs188487102,rs188487334,rs188550680,rs188577347,rs188860551,rs189086340,rs189095813,rs189142543,rs189213729,rs189359818,rs189409006,rs189509421,rs189571791,rs189620547,rs189696304,rs189741310,rs189755824,rs189850177,rs189930186,rs189990329,rs190067757,rs190087129,rs190116072,rs190158547,rs190204038,rs190222604,rs190267287,rs190401924,rs190477237,rs190636296,rs190725813,rs190738565,rs190739831,rs190825835,rs190842111,rs190917878,rs190999179,rs191013951,rs191029143,rs191034658,rs191083144,rs191140695,rs191222463,rs191259545,rs191355124,rs191356469,rs191357535,rs191629881,rs191760025,rs191849049,rs191851732,rs192085475,rs192165367,rs192235961,rs192274878,rs192281173,rs192291271,rs192330938,rs192413106,rs192430234,rs192568448,rs192609083,rs192675694,rs192715525,rs192782064,rs192815286,rs192820461,rs192879613,rs192922496,rs193006558,rs193177202,rs193302424,rs199535276,rs199540700,rs199648362,rs199788908,rs199909211,rs199911214,rs199914058,rs199942258,rs200034646,rs200119109,rs200148784,rs200207399,rs200263665,rs200285853,rs200304795,rs200373919,rs200382373,rs200497654,rs200503958,rs200505994,rs200733060,rs200852330,rs200900588,rs201024699,rs201033598,rs201095409,rs201123783,rs201287582,rs201421889,rs201454954,rs201541425,rs201557466,rs201706803,rs201717806,rs201750015,rs201761204,rs201778518,rs201869990,rs201891731,rs202052120,rs202069130,rs202110963,rs202143072,rs202228736,rs202235078,rs2228416,rs2229536,rs2234970,rs2275657,rs2279623,rs2451646,rs2608819,rs2608827,rs2608828,rs2608829,rs2687968,rs2687969,rs2687970,rs2687971,rs2687972,rs2687978,rs28409420,rs28680869,rs3071,rs34187939,rs34251104,rs34673120,rs35263980,rs35307910,rs35386451,rs35568725,rs35600243,rs35629534,rs35731643,rs36032820,rs367561625,rs367584996,rs367608695,rs367723440,rs367817372,rs367888062,rs368241449,rs368306401,rs368535169,rs369103926,rs369161984,rs369202912,rs369431111,rs369438356,rs369597127,rs369879640,rs370088659,rs370748483,rs370751349,rs370784224,rs370858978,rs370913949,rs370938055,rs371008938,rs371187534,rs371258509,rs371360447,rs371519463,rs371705706,rs372351210,rs372541986,rs372574248,rs372919877,rs373277075,rs3733027,rs373346259,rs373445429,rs373556615,rs373561369,rs373591254,rs373779678,rs374363212,rs374831122,rs3749515,rs3750714,rs375336233,rs375621701,rs375834564,rs375930474,rs376072592,rs376167602,rs376305234,rs376399660,rs376706665,rs376766722,rs376787846,rs376861434,rs377161198,rs377377432,rs3780220,rs3793765,rs3793766,rs3793767,rs3793768,rs3793769,rs3793770,rs3802335,rs3808660,rs3814522,rs3814523,rs3824369,rs3829160,rs3870747,rs41276222,rs41307489,rs41434054,rs41480346,rs4253443,rs4253444,rs4253445,rs4253446,rs4253447,rs4253449,rs4371014,rs4837238,rs4863628,rs4894416,rs4894543,rs4977497,rs522951,rs527353594,rs527415801,rs527462013,rs527478816,rs527509830,rs527529409,rs527605808,rs527682325,rs527738758,rs527758959,rs527792584,rs527799659,rs527902986,rs527947956,rs527968504,rs527973619,rs527978517,rs527981410,rs527986169,rs528128651,rs528132618,rs528135098,rs528149332,rs528160500,rs528198390,rs528382273,rs528534761,rs528742989,rs528757022,rs528822831,rs528829008,rs528904604,rs528978143,rs529113980,rs529251453,rs529268204,rs529286141,rs529350304,rs529529546,rs529556497,rs529648922,rs529698116,rs529755970,rs529756439,rs529761867,rs529765229,rs529850510,rs529880218,rs529896945,rs530042152,rs530049767,rs530105402,rs530118393,rs530211240,rs530219316,rs530239284,rs530246317,rs530279281,rs530297874,rs530339003,rs530413627,rs530435752,rs530496766,rs530502443,rs530558966,rs530594006,rs530603163,rs530882539,rs530922425,rs530983380,rs531008945,rs531131224,rs531171572,rs531177051,rs531210557,rs531234356,rs531314979,rs531316522,rs531344427,rs531364811,rs531444037,rs531444670,rs531510433,rs531595305,rs531596979,rs531624174,rs531650284,rs531734958,rs531768294,rs531805022,rs531815566,rs531935507,rs531984921,rs532043706,rs532054315,rs532193949,rs532207887,rs532238696,rs532317722,rs532398052,rs532401931,rs532403859,rs532456193,rs532547343,rs532572111,rs532580297,rs532611922,rs532618261,rs532640888,rs532664932,rs532857557,rs532891778,rs532918942,rs532935859,rs533002001,rs533009026,rs533172805,rs533230561,rs533233579,rs533281124,rs533297705,rs533437360,rs533490494,rs533550568,rs533552152,rs533591849,rs533717447,rs533863640,rs533991319,rs534019197,rs534158697,rs534204993,rs534220393,rs534226982,rs534250876,rs534264860,rs534301575,rs534375623,rs534377371,rs534384463,rs534396327,rs534398581,rs534566244,rs534694278,rs534712892,rs534713099,rs534863013,rs534957633,rs534974043,rs535057743,rs535083359,rs535091618,rs535092936,rs535125055,rs535233308,rs535304918,rs535415121,rs535515171,rs535624391,rs535639492,rs535643155,rs535650997,rs535711938,rs535751606,rs535909236,rs535920770,rs536078880,rs536235001,rs536246776,rs536298431,rs536308759,rs536321389,rs536430566,rs536501947,rs536711905,rs536776951,rs536932586,rs536934072,rs536945594,rs537037795,rs537256850,rs537269046,rs537427927,rs537438257,rs537461143,rs537465772,rs537489066,rs537499132,rs537511551,rs537516332,rs537526887,rs537562744,rs537655822,rs537666282,rs537683527,rs537736635,rs537778878,rs537825169,rs537837590,rs537852910,rs537861405,rs537887702,rs537937187,rs537952828,rs538040593,rs538083699,rs538102906,rs538188454,rs538278429,rs538403479,rs538419232,rs538487243,rs538529400,rs538592717,rs538610825,rs538643942,rs538707374,rs538739516,rs538829061,rs538830573,rs538904954,rs538912385,rs539006752,rs539127346,rs539136451,rs539137637,rs539274578,rs539328333,rs539388305,rs539424818,rs539587743,rs539607242,rs539652658,rs539743034,rs539786610,rs539803876,rs539831358,rs539843882,rs540044821,rs540099839,rs540128590,rs540363886,rs540407206,rs540442401,rs540552530,rs540593036,rs540645103,rs540674086,rs540786662,rs540818098,rs540976394,rs541167500,rs541236140,rs541412243,rs541432265,rs541619640,rs541650321,rs541671229,rs541828217,rs541862066,rs541865044,rs541940673,rs541943754,rs542019413,rs542032686,rs542037971,rs542083629,rs542098294,rs542105528,rs542121403,rs542161589,rs542169131,rs542176755,rs542190277,rs542196124,rs542233326,rs542266876,rs542326538,rs542343128,rs542428428,rs542597592,rs542604824,rs542739600,rs542791634,rs542853983,rs542861676,rs542904129,rs542948404,rs543168047,rs543190990,rs543225928,rs543227191,rs543251646,rs543304469,rs543582149,rs543597951,rs543628535,rs543713463,rs543779307,rs543782549,rs543782609,rs543916443,rs543934970,rs544002540,rs544068853,rs544132599,rs544177195,rs544281233,rs544336109,rs544416060,rs544453901,rs544472801,rs544572091,rs544647242,rs544803897,rs544928114,rs545018949,rs545028414,rs545081263,rs545148266,rs545210762,rs545348548,rs545376819,rs545395895,rs545438211,rs545467328,rs545477959,rs545609635,rs545688198,rs545699177,rs545723839,rs545757976,rs545758751,rs545852535,rs545914186,rs545916721,rs545936545,rs545956990,rs546037992,rs546161349,rs546180668,rs546270084,rs546357376,rs546441496,rs546554212,rs546654349,rs546696846,rs546715765,rs546797801,rs546910332,rs546958858,rs546966845,rs546970727,rs547019814,rs547138153,rs547154922,rs547166453,rs547260495,rs547276062,rs547310960,rs547339694,rs547340206,rs547372627,rs547373538,rs547374218,rs547379665,rs547433362,rs547483344,rs547535485,rs547567059,rs547594171,rs547628448,rs547679890,rs547684592,rs547688525,rs547723772,rs547848214,rs547914610,rs547985825,rs548071635,rs548128671,rs548187001,rs548203474,rs548205300,rs548232453,rs548244374,rs548340271,rs548354031,rs548386473,rs548525676,rs548532615,rs548723317,rs548748291,rs548840563,rs548843510,rs548852582,rs548856795,rs548890813,rs548901175,rs549014431,rs549065634,rs549232722,rs549352731,rs549461057,rs549506693,rs549564874,rs549595251,rs549615031,rs549703773,rs549707587,rs549767711,rs549816093,rs550009907,rs550041259,rs550065107,rs550075709,rs550096447,rs550128584,rs550132544,rs550192238,rs550193740,rs550282583,rs550421724,rs550437164,rs550625158,rs550698267,rs550771893,rs551092922,rs551132023,rs551169814,rs551232680,rs551498495,rs551565790,rs551570252,rs551612397,rs551627083,rs551729376,rs551786927,rs551827844,rs551884226,rs551985434,rs551986838,rs552000735,rs552021969,rs552186616,rs552297812,rs552316844,rs552353811,rs552357855,rs552386514,rs552450036,rs552478648,rs552518800,rs552557581,rs552575846,rs552804625,rs552867434,rs552912525,rs552986618,rs553050358,rs553397712,rs553455595,rs553462900,rs553481674,rs553495919,rs553544974,rs553555211,rs553565261,rs553623042,rs553673891,rs553717493,rs553851261,rs553886422,rs553910002,rs554006574,rs554011354,rs554053933,rs554110236,rs554177849,rs554252092,rs554261672,rs554296984,rs554307796,rs554505150,rs554562320,rs554584394,rs554737712,rs554749071,rs554824427,rs554883477,rs554901445,rs554911739,rs554931392,rs554964693,rs554966637,rs554984023,rs554992010,rs555037406,rs555057775,rs555086945,rs555090253,rs555148483,rs555171642,rs555194323,rs555240009,rs555466330,rs555495396,rs555512903,rs555564111,rs555605317,rs555718150,rs555800142,rs555934091,rs556011542,rs556016496,rs556017003,rs556031504,rs556109289,rs556207373,rs556271863,rs556438079,rs556486821,rs556496135,rs556559570,rs556559768,rs556589722,rs556602920,rs556624732,rs556686848,rs556710566,rs556735470,rs557010451,rs557100333,rs557218164,rs557268226,rs557282443,rs557293744,rs557497114,rs557612213,rs557617712,rs557639053,rs557711962,rs557748507,rs557808284,rs557933556,rs557936832,rs557943953,rs557995976,rs558069924,rs558080886,rs558098582,rs558119028,rs558249698,rs558291916,rs558355062,rs558490347,rs558542493,rs558639858,rs558762277,rs558770279,rs558812733,rs558896035,rs558943812,rs558950167,rs559274946,rs559473935,rs559672088,rs559672264,rs559675407,rs559723181,rs559816811,rs559864275,rs559923518,rs559969393,rs560007543,rs560016704,rs560045234,rs56007245,rs560095082,rs560109973,rs560184370,rs560191304,rs560215064,rs560240230,rs560285998,rs560556406,rs560676619,rs560702091,rs560834494,rs561031518,rs561034741,rs561044091,rs561055767,rs561075808,rs561094402,rs561142986,rs561254528,rs561292357,rs561313412,rs561433088,rs561492173,rs561758662,rs561799621,rs561875919,rs561889641,rs561945905,rs562096109,rs562102271,rs562171073,rs562261716,rs562348995,rs562350022,rs562449823,rs562499593,rs562505680,rs562586138,rs562677129,rs562707520,rs562737618,rs562764609,rs562916412,rs562988793,rs562993185,rs563005360,rs56310265,rs563133815,rs563142665,rs563170750,rs563204160,rs563213635,rs563228388,rs563265795,rs563330695,rs563412156,rs563469804,rs563504014,rs563558986,rs563693357,rs563806363,rs563808987,rs563958009,rs564012392,rs564013890,rs564056851,rs564077653,rs564135275,rs564227708,rs564247483,rs564297929,rs564614757,rs564624945,rs564653928,rs564787611,rs564806080,rs564817266,rs564860225,rs564894141,rs564899921,rs564906853,rs565039691,rs565058884,rs565363433,rs565439406,rs565489053,rs565509542,rs565709721,rs565752794,rs565779277,rs565781117,rs565791664,rs565811650,rs565814572,rs565873628,rs565988609,rs566039329,rs566117253,rs566229707,rs566230311,rs566439368,rs566490462,rs566520791,rs566662551,rs566680688,rs566763233,rs566766152,rs566823721,rs566942259,rs566979281,rs567205710,rs567220132,rs567592154,rs567697264,rs567718800,rs567817210,rs567842483,rs567877486,rs567888135,rs567983598,rs567992189,rs568068997,rs568148902,rs568221759,rs568294366,rs568438116,rs568477038,rs568562422,rs568579324,rs568784134,rs568904522,rs568915976,rs568976747,rs568992796,rs569111758,rs569213235,rs569240535,rs569304721,rs569378682,rs569392567,rs569592176,rs569642736,rs569654790,rs569737243,rs569748533,rs569770205,rs569778797,rs569796243,rs56983334,rs569952121,rs569977443,rs569979575,rs570015170,rs570050974,rs570100077,rs570191221,rs570231238,rs570257842,rs570270697,rs570332811,rs570424608,rs570487255,rs570797474,rs570853915,rs570881074,rs570967498,rs571047668,rs571371674,rs571542941,rs571604232,rs571618815,rs571622412,rs571682378,rs571700079,rs571710568,rs571747282,rs571777105,rs571789662,rs571790974,rs571862523,rs571896802,rs572079398,rs572166963,rs572182798,rs572289479,rs572441351,rs572444960,rs572547149,rs572550716,rs572698462,rs572752923,rs572881036,rs572979327,rs573049134,rs573062508,rs573080345,rs573142600,rs573292147,rs573389121,rs573508529,rs573598660,rs573610106,rs573696571,rs573749524,rs573829224,rs573844148,rs573974795,rs573992577,rs574060574,rs574261157,rs574309495,rs574310132,rs574364886,rs574508178,rs574576039,rs574681537,rs574721430,rs574732256,rs574802060,rs574804255,rs574856365,rs574910890,rs574926866,rs574960480,rs575143816,rs575175409,rs575234535,rs57528720,rs575350866,rs575466755,rs575592161,rs575697371,rs575714494,rs575730059,rs575743244,rs575771366,rs575787976,rs575806586,rs575814224,rs575886163,rs575927987,rs576024092,rs576100717,rs576132702,rs576147192,rs576150970,rs576301144,rs576487426,rs576518686,rs576557603,rs576711270,rs576891746,rs576957221,rs576962945,rs576976567,rs577022019,rs577086778,rs577145107,rs577162365,rs577171781,rs577417363,rs577620394,rs577651170,rs577682284,rs577708677,rs577799651,rs577831053,rs577966624,rs578036273,rs578234059,rs578239402,rs578247280,rs59007061,rs59672763,rs599189,rs60027719,rs6020352,rs60329524,rs60991247,rs61733935,rs61757743,rs62563648,rs62563650,rs631315,rs639060,rs640773,rs6488946,rs670213,rs67330394,rs6763981,rs6776466,rs6779256,rs6793982,rs681278,rs68175306,rs682217,rs7022606,rs7022748,rs7032119,rs7045425,rs7106104,rs72549186,rs72558394,rs72558395,rs72561715,rs72561765,rs72561767,rs72698310,rs72698311,rs72698312,rs72698315,rs72698317,rs72698318,rs72701624,rs73033121,rs73417223,rs73500312,rs73612024,rs73612027,rs73612030,rs73669634,rs73669635,rs73922477,rs74427876,rs74458232,rs74987318,rs75394763,rs75593034,rs75712988,rs75870582,rs75917516,rs75972991,rs76015193,rs76112405,rs76256157,rs76280543,rs7640303,rs76496687,rs76687557,rs76808725,rs76859980,rs77026396,rs77231284,rs77294733,rs77437901,rs77587826,rs77647264,rs77711300,rs77739561,rs78216507,rs78281564,rs78300108,rs78408401,rs7847408,rs7850966,rs7851199,rs78534977,rs78538022,rs7856792,rs7859709,rs7865503,rs7867814,rs78716764,rs7895764,rs7904902,rs79453174,rs7964517,rs79653511,rs79821354,rs8021359,rs80337014,rs947622,rs947624,rs947629,rs9819859,rs9837350,rs9837530,rs9837821,rs9995998	C3,CCRN4L,CEBPA,CPE,ESRRA,GHSR,KLB,LEPR,MARK3,NCOR2,PLIN2,PPARA,PTPN1,SCD,SIK2,SLC25A25,SLC27A5,SLC38A10
Mouse Phenotype Single KO	MP:0001781	abnormal white adipose tissue amount	1	0	0	0	4.07803	379.595	1548	0.0201409	0.0821351	282	0.0193119	1	0.620719	1.73642	9.79029	17	200	0.0187225	0.085	rs1040566,rs1042523,rs1042936,rs10453193,rs1054411,rs1062600,rs1062601,rs10757027,rs10811115,rs10811116,rs10811128,rs10813958,rs10883464,rs10888882,rs10963967,rs10963968,rs10963970,rs10963971,rs10963972,rs111261888,rs111412713,rs111464774,rs111510955,rs111894041,rs11190480,rs11190481,rs11190482,rs11190483,rs11190484,rs11190485,rs11190486,rs11190489,rs11206455,rs11206456,rs112200621,rs112226256,rs112303527,rs112315723,rs112350571,rs112469875,rs112726100,rs112844160,rs112866980,rs113038645,rs113224767,rs113385802,rs113419309,rs113496330,rs113518014,rs113543107,rs113856623,rs113958095,rs114092264,rs1141999,rs114316739,rs114432166,rs114680185,rs114819441,rs114836303,rs114842382,rs115052373,rs115148279,rs115403432,rs115474474,rs11552145,rs11552146,rs11557928,rs115862327,rs115891975,rs115949610,rs115989844,rs115999214,rs116208828,rs116340103,rs11652144,rs11657130,rs116661306,rs117228321,rs117561316,rs117570315,rs117881925,rs11793228,rs117947006,rs118004239,rs118118503,rs11812482,rs12025718,rs12237614,rs12241153,rs12245399,rs12247426,rs12253255,rs12571042,rs12625080,rs12981348,rs13289481,rs13296902,rs138102347,rs138120157,rs138176491,rs138307385,rs138373367,rs138405257,rs138407376,rs138423389,rs138506299,rs138586916,rs138895611,rs139081549,rs139205289,rs139207866,rs139430391,rs139498102,rs139541094,rs139658175,rs139718478,rs139749590,rs139768001,rs139856310,rs139888794,rs139902878,rs140043665,rs140196707,rs140277092,rs140338666,rs140463203,rs140552237,rs140560863,rs140807657,rs140844279,rs140874065,rs140928156,rs140946058,rs141185979,rs141494046,rs141685840,rs141964912,rs141965462,rs141989795,rs142006188,rs142069473,rs142133866,rs142151191,rs142159014,rs142170279,rs142216441,rs142218340,rs142255826,rs142325433,rs142332755,rs142507590,rs142626573,rs142874248,rs143087106,rs143109118,rs143383215,rs143410292,rs143554743,rs143724011,rs143794161,rs143898141,rs143931942,rs143941772,rs144027733,rs144080819,rs144136890,rs144179472,rs144203536,rs144434605,rs144580069,rs144789024,rs144880471,rs144907840,rs145126570,rs145172768,rs145271308,rs145274688,rs145307410,rs145335199,rs145369533,rs145379948,rs145580276,rs145810190,rs146007333,rs146155064,rs146291023,rs146340496,rs146355597,rs146380739,rs146398683,rs146484491,rs146560598,rs146621180,rs146676041,rs146736692,rs146859942,rs146918643,rs146967790,rs146995556,rs146998782,rs147000493,rs147015655,rs147024147,rs147059499,rs147084272,rs147092160,rs147110278,rs147232054,rs147388758,rs147494298,rs147555276,rs147602411,rs147603949,rs147625349,rs147632236,rs147878343,rs147947482,rs148134765,rs148165198,rs148229010,rs148306367,rs148316393,rs148360101,rs148472031,rs148505245,rs148511963,rs148544115,rs148605142,rs148620059,rs148713157,rs148846509,rs148856029,rs148881883,rs148934646,rs149115163,rs149115370,rs149124591,rs149126649,rs149135497,rs149351959,rs149650761,rs149663991,rs149770201,rs149880753,rs149965532,rs150109401,rs150147670,rs150184611,rs150199922,rs150209566,rs1502593,rs150416868,rs150520914,rs150560473,rs150612977,rs150671208,rs150727912,rs150790448,rs150928523,rs151048684,rs151056170,rs151108459,rs151142069,rs151196402,rs151198176,rs151306072,rs151319764,rs17111142,rs17847716,rs180735339,rs180774841,rs180926312,rs180935672,rs180959001,rs181187516,rs181239280,rs181285850,rs181351233,rs181376092,rs181459395,rs181464319,rs181499924,rs181556711,rs181610726,rs181677262,rs181758857,rs181826581,rs181872273,rs181961389,rs181981392,rs181986215,rs181990904,rs182006168,rs182193661,rs182212933,rs182315066,rs182340976,rs182341679,rs182462149,rs182555556,rs182716733,rs182796727,rs182824767,rs182889359,rs182894266,rs182895479,rs183004228,rs183022722,rs183036834,rs183093195,rs183155337,rs183196789,rs183420763,rs183424538,rs183484134,rs183504378,rs183562674,rs183659285,rs183777027,rs183976885,rs184033035,rs184086519,rs184137704,rs184137771,rs184141384,rs184173579,rs184187770,rs184313270,rs184382817,rs184392781,rs184404238,rs184408198,rs184554854,rs184746158,rs184861137,rs184895700,rs184912985,rs184927909,rs185011225,rs185021588,rs185055989,rs185158634,rs185382481,rs185430924,rs185530036,rs185677643,rs185709185,rs185736910,rs185787478,rs185790062,rs185794348,rs185923965,rs185957517,rs186060299,rs186113618,rs186265293,rs186271244,rs186275793,rs186379046,rs186383830,rs186528984,rs186647333,rs186672200,rs186905723,rs186942019,rs187041196,rs187074954,rs187099071,rs187234361,rs187282498,rs187446738,rs187492239,rs187568333,rs187575781,rs187682714,rs187687806,rs187699275,rs187704358,rs187814466,rs188002102,rs188120120,rs188133855,rs188172253,rs188293711,rs188484987,rs188550680,rs188577347,rs188591494,rs188860551,rs1889018,rs189039495,rs189086340,rs189213729,rs189290342,rs189359818,rs189391947,rs189409006,rs189509421,rs189733698,rs189850177,rs189851297,rs189867981,rs189930186,rs189990329,rs190078877,rs190087129,rs190089904,rs190116072,rs190185814,rs190204038,rs190222604,rs190267287,rs190401924,rs190636296,rs190725813,rs190739831,rs190842111,rs190857586,rs190999179,rs191029143,rs191034658,rs191083144,rs191140695,rs191151621,rs191357535,rs191542790,rs191584417,rs191745995,rs191760025,rs191849049,rs191851732,rs192085475,rs192165367,rs192235961,rs192274878,rs192281173,rs192330938,rs192430234,rs192568448,rs192632142,rs192675694,rs192707790,rs192715525,rs192820461,rs192879613,rs192999407,rs193073413,rs193129665,rs193177202,rs193302424,rs199497770,rs199535276,rs199540700,rs199564014,rs199648362,rs199788908,rs199909211,rs199911214,rs199914058,rs200034646,rs200050361,rs200119109,rs200148784,rs200173011,rs200207399,rs200263665,rs200293826,rs200373919,rs200382373,rs200497654,rs200503958,rs200505994,rs200596108,rs200733060,rs200745451,rs200852330,rs200900588,rs201024699,rs201033598,rs201095409,rs201123783,rs201142319,rs201146876,rs201186470,rs201287582,rs201469307,rs201541425,rs201557466,rs201706803,rs201750015,rs201778518,rs201796599,rs201891731,rs201972484,rs202052120,rs202069130,rs202110963,rs202143072,rs202235078,rs2070755,rs2228416,rs2229536,rs2234970,rs2275657,rs2279623,rs2303533,rs2451646,rs28359541,rs28359542,rs28359544,rs28359546,rs28359547,rs28359550,rs3071,rs34187939,rs34292018,rs35263980,rs35307910,rs35568725,rs35629534,rs35731643,rs367584996,rs367608695,rs367658657,rs367723440,rs367817372,rs368241449,rs368306401,rs368535169,rs369161984,rs369202912,rs369207120,rs369431111,rs369438356,rs369585671,rs369597127,rs369879640,rs370088659,rs370436004,rs370748483,rs370858978,rs370938055,rs371008938,rs371187534,rs371258509,rs372138767,rs372230663,rs372537172,rs372574248,rs372760019,rs372919877,rs373025925,rs373277075,rs373346259,rs373445429,rs373591254,rs373781019,rs374363212,rs374385710,rs374831122,rs374981201,rs3750714,rs375096065,rs375336233,rs375416267,rs375621701,rs375834564,rs375894287,rs375930474,rs376072592,rs376108959,rs376305234,rs376399660,rs376706665,rs376766722,rs376787846,rs376861434,rs377377432,rs377428369,rs3780220,rs3793765,rs3793766,rs3793767,rs3793768,rs3793769,rs3793770,rs3795120,rs3802335,rs3808660,rs3824369,rs3829160,rs3870747,rs41434054,rs41480346,rs4253443,rs4253444,rs4253445,rs4253446,rs4253447,rs4253449,rs4371014,rs45570643,rs45603039,rs4927168,rs4927169,rs4927170,rs4927171,rs4927172,rs4927173,rs4977497,rs522951,rs527305604,rs527336061,rs527380340,rs527462013,rs527478816,rs527509830,rs527511971,rs527529409,rs527605808,rs527733577,rs527738758,rs527792584,rs527799659,rs527902986,rs527968504,rs528132618,rs528135098,rs528149332,rs528160500,rs528198390,rs528442226,rs528457934,rs528534761,rs528664085,rs528713398,rs528742989,rs528757022,rs528829008,rs529113980,rs529238944,rs529251453,rs529268204,rs529284324,rs529286141,rs529350304,rs529475196,rs529478167,rs529648922,rs529698116,rs529755970,rs529756439,rs529761867,rs529826132,rs529880218,rs529896945,rs529938456,rs530055790,rs530080416,rs530118393,rs530122087,rs530211240,rs530246317,rs530297874,rs530366215,rs530370831,rs530413627,rs530496766,rs530558966,rs530594006,rs530603163,rs530617959,rs530695277,rs530983380,rs531131224,rs531149272,rs531177051,rs531210557,rs531234356,rs531316522,rs531359766,rs531404250,rs531444037,rs531444670,rs531456363,rs531510433,rs531511573,rs531595305,rs531596979,rs531624174,rs531650284,rs531734958,rs531805022,rs531815566,rs531935507,rs531948877,rs531965351,rs531984921,rs531998947,rs532054315,rs532108715,rs532193949,rs532205607,rs532238696,rs532277110,rs532317722,rs532398052,rs532456193,rs532572111,rs532580297,rs532611922,rs532642297,rs532816791,rs532918942,rs533009026,rs533049939,rs533230561,rs533233579,rs533281124,rs533429020,rs533452162,rs533490494,rs533552152,rs533591849,rs533717447,rs533782966,rs533887652,rs533923579,rs533991319,rs534078339,rs534123946,rs534204993,rs534220393,rs534226982,rs534264860,rs534384463,rs534396327,rs534398581,rs534432681,rs534566244,rs534694278,rs534713099,rs534725814,rs534753197,rs534792335,rs535057743,rs535083359,rs535091618,rs535092936,rs535125055,rs535152791,rs535316052,rs535503727,rs535639492,rs535650997,rs535751606,rs535920770,rs536230636,rs536235001,rs536321389,rs536485215,rs536703569,rs536776951,rs536856115,rs536934072,rs536935463,rs536945594,rs536956625,rs536970275,rs537037795,rs537110457,rs537148535,rs537256850,rs537269668,rs537316693,rs537427927,rs537438257,rs537461143,rs537465772,rs537495687,rs537511551,rs537516332,rs537526887,rs537562744,rs537628761,rs537666282,rs537705405,rs537711579,rs537778878,rs537825169,rs537837590,rs537861405,rs537887702,rs537952828,rs538040593,rs538102906,rs538265634,rs538306059,rs538341574,rs538419232,rs538487243,rs538529400,rs538592717,rs538610825,rs538643942,rs538707374,rs538739516,rs538761936,rs538816460,rs538829061,rs538830573,rs538911143,rs538912385,rs539006752,rs539091674,rs539123984,rs539127346,rs539136451,rs539137637,rs539246881,rs539270535,rs539328333,rs539388305,rs539424818,rs539448422,rs539587743,rs539607242,rs539652658,rs539729973,rs539831358,rs539843882,rs539976120,rs540044821,rs540100222,rs540128590,rs540363886,rs540407206,rs540442401,rs540452864,rs540645103,rs540658816,rs540665314,rs540678393,rs540786662,rs540818098,rs540974335,rs540976394,rs541022640,rs541050239,rs541167500,rs541236140,rs541412243,rs541432265,rs541450997,rs541619213,rs541619640,rs541671229,rs541782207,rs541782607,rs541828217,rs541862066,rs541865044,rs541940673,rs541943754,rs542019413,rs542032686,rs542037971,rs542074494,rs542121403,rs542176755,rs542196124,rs542201730,rs542233326,rs542314441,rs542343128,rs542428428,rs542604824,rs542650867,rs542683585,rs542739600,rs542791634,rs542861676,rs542948404,rs543039825,rs543190990,rs543225928,rs543227191,rs543251646,rs543304469,rs543545849,rs543582149,rs543597951,rs543713463,rs543762144,rs543779307,rs543782549,rs543782609,rs543916443,rs543934970,rs544002540,rs544132599,rs544177195,rs544281233,rs544336109,rs544401362,rs544416060,rs544453901,rs544803897,rs545018949,rs545081263,rs545148266,rs545168057,rs545195508,rs545270955,rs545348548,rs545376819,rs545432360,rs545438211,rs545477959,rs545609635,rs545688198,rs545699177,rs545723839,rs545758751,rs545773547,rs545916721,rs545936545,rs545956990,rs545980923,rs546117603,rs546180668,rs546357376,rs546441496,rs546554212,rs546620932,rs546710109,rs546881122,rs546966845,rs546970727,rs547059564,rs547138153,rs547154922,rs547260495,rs547316180,rs547340206,rs547372627,rs547374218,rs547379665,rs547433362,rs547485781,rs547535485,rs547567059,rs547628448,rs547688525,rs547723772,rs547777848,rs547816038,rs547829322,rs547922065,rs547930220,rs547976815,rs547985825,rs548026076,rs548128671,rs548156412,rs548203474,rs548205300,rs548232453,rs548244374,rs548340271,rs548354031,rs548386473,rs548422382,rs548532615,rs548723317,rs548748291,rs548782440,rs548843510,rs548890813,rs548901175,rs548949596,rs549014431,rs549232722,rs549564874,rs549595251,rs549615031,rs549631932,rs549707587,rs549740743,rs549767711,rs549782608,rs549816093,rs549937326,rs550027190,rs550065107,rs550096447,rs550128584,rs550132544,rs550192238,rs550193740,rs550206550,rs550282583,rs550421724,rs550437164,rs550545193,rs550621183,rs550625158,rs550698267,rs550771893,rs550872318,rs550928150,rs551034152,rs551092922,rs551132023,rs551409743,rs551570252,rs551591378,rs551612397,rs551631223,rs551729376,rs551794856,rs551884226,rs551986838,rs552021969,rs552055574,rs552357855,rs552359572,rs552478648,rs552557581,rs552715584,rs552741558,rs552756694,rs552804625,rs552867434,rs552986618,rs553346965,rs553374903,rs553397712,rs553462900,rs553481674,rs553495919,rs553544974,rs553555211,rs553623042,rs553717493,rs553851261,rs553886422,rs553910002,rs554006574,rs554053933,rs554057251,rs554120561,rs554155669,rs554199251,rs554261672,rs554296984,rs554455128,rs554505150,rs554562320,rs554584394,rs554737712,rs554749071,rs554852774,rs554901445,rs554910591,rs554911739,rs554931392,rs554944019,rs554964693,rs554966637,rs554984023,rs554992010,rs555037406,rs555057775,rs555090253,rs555148483,rs555179601,rs555194323,rs555222068,rs555264754,rs555398623,rs555495396,rs555560297,rs555564111,rs555605317,rs555618086,rs555659897,rs555718150,rs555796011,rs555800142,rs556006826,rs556011542,rs556016496,rs556017003,rs556031504,rs556207373,rs556271863,rs556280106,rs556283681,rs556375077,rs556438079,rs556486821,rs556496135,rs556552961,rs556559570,rs556624732,rs556691960,rs556735470,rs556951281,rs557010520,rs557100333,rs557125342,rs557192271,rs557218164,rs557268226,rs557268670,rs557293744,rs557612213,rs557617712,rs557711962,rs557748507,rs557808284,rs557933556,rs557936832,rs558040027,rs558069924,rs558080886,rs558098582,rs558145848,rs558246271,rs558269575,rs558274961,rs558364112,rs558490347,rs558731216,rs558762277,rs558812733,rs558896035,rs558908306,rs558943812,rs558950167,rs559205975,rs559360155,rs559510632,rs559519723,rs559672088,rs559864275,rs559867849,rs559877303,rs559923518,rs560007543,rs560045234,rs56007245,rs560075551,rs560095082,rs560184370,rs560191304,rs560215064,rs560285998,rs560405513,rs560556406,rs560676619,rs560968694,rs561031518,rs561034741,rs561044091,rs561055767,rs561083536,rs561094402,rs561252813,rs561433088,rs561492173,rs561610840,rs561628768,rs561687439,rs561758662,rs561799621,rs561945905,rs562171073,rs562231178,rs562261716,rs562299613,rs562348995,rs562350022,rs562449823,rs562499593,rs562505680,rs562586138,rs562677129,rs562707520,rs562764609,rs562916412,rs562988793,rs562993185,rs562998491,rs563005360,rs56310265,rs56311881,rs563133815,rs563170750,rs563213635,rs563228388,rs563265795,rs563268129,rs563322169,rs563330695,rs563412156,rs563504014,rs563551814,rs563558986,rs563693357,rs563851640,rs563865290,rs563958009,rs564012392,rs564013890,rs564077653,rs564117205,rs564135275,rs564158150,rs564227708,rs564532030,rs564614757,rs564653928,rs564806080,rs564860559,rs564894141,rs564899921,rs565039691,rs565058884,rs565088791,rs565108815,rs565227538,rs565229867,rs565267991,rs565439406,rs565509542,rs565709721,rs565752794,rs565779277,rs565781117,rs565791664,rs565814572,rs565881570,rs565959180,rs566039329,rs566117253,rs566314708,rs566336152,rs566439368,rs566457885,rs566520791,rs566531018,rs566680688,rs566766152,rs566823721,rs566878692,rs566942259,rs567220132,rs567262737,rs567281431,rs567550770,rs567592154,rs567687047,rs567718800,rs567832081,rs567842483,rs567877486,rs567888135,rs567918532,rs567959489,rs568068997,rs568106693,rs568140793,rs568148902,rs568221759,rs568294366,rs568438116,rs568477038,rs568480301,rs568522581,rs568562422,rs568579324,rs568784134,rs568791128,rs568915976,rs568976747,rs569111758,rs569213235,rs569240535,rs569304721,rs569391405,rs569392567,rs569592176,rs569592997,rs569642736,rs569681473,rs569737243,rs569748533,rs569770205,rs569806496,rs56983334,rs569952121,rs570100077,rs570141771,rs570257842,rs570270697,rs570283628,rs570308879,rs570346917,rs570378192,rs570382690,rs570469955,rs570601715,rs570797474,rs570891875,rs570967498,rs571047668,rs571205848,rs571425275,rs571434541,rs571448487,rs571508169,rs571542941,rs571622412,rs571682378,rs571747282,rs571777105,rs571862523,rs571905030,rs572079398,rs572166963,rs572289479,rs572441351,rs572442757,rs572542620,rs572542770,rs572545881,rs572547149,rs572682446,rs572698462,rs572798281,rs572881036,rs572893015,rs572979327,rs573049134,rs573062508,rs573119278,rs573205521,rs573508529,rs573598660,rs573610106,rs573696571,rs573701696,rs573829224,rs573844148,rs573974795,rs573992577,rs574060574,rs574170257,rs574265290,rs574309495,rs574310132,rs574360054,rs574576039,rs574721430,rs574732256,rs574804255,rs574843165,rs574856365,rs574960480,rs575234535,rs57528720,rs575306058,rs575306291,rs575350866,rs575405029,rs575466755,rs575592161,rs575771366,rs575787976,rs575802400,rs575814224,rs575886163,rs576024092,rs576100717,rs576132702,rs576147192,rs576150970,rs576301144,rs576487426,rs576516272,rs576518686,rs577086778,rs577145107,rs577171781,rs577417363,rs577620394,rs577651170,rs577654531,rs577682284,rs577708677,rs577722198,rs57777659,rs577936206,rs577966624,rs578036273,rs578103004,rs578234059,rs578239402,rs578247280,rs57882605,rs582222,rs59019513,rs59672763,rs599189,rs600491,rs6020352,rs6025629,rs6025645,rs602671,rs60329524,rs60991247,rs611057,rs61334002,rs61733935,rs61760966,rs619658,rs62563648,rs62563650,rs631315,rs639060,rs640011,rs640036,rs640773,rs642737,rs6488946,rs6588533,rs6666716,rs6675891,rs6676123,rs670213,rs67330394,rs675252,rs675320,rs677036,rs681278,rs68175306,rs682217,rs7022606,rs7022748,rs7032119,rs707555,rs72549186,rs72558394,rs72558395,rs72561715,rs72561765,rs72561767,rs72649044,rs72649045,rs72649056,rs72673883,rs72698310,rs72698311,rs72698312,rs72698315,rs72698317,rs72698318,rs72901600,rs72903503,rs72903506,rs72903513,rs72903516,rs72903518,rs73297865,rs73417223,rs73500312,rs73504569,rs73922477,rs74072041,rs74072042,rs74606125,rs74675579,rs74774143,rs75028183,rs75193451,rs7524913,rs75308972,rs7536507,rs75394763,rs75870582,rs75917516,rs75972991,rs76015193,rs76046281,rs76211838,rs76256157,rs76280543,rs76423354,rs76496687,rs76659610,rs76808725,rs76859980,rs77294733,rs77391284,rs77587826,rs77645556,rs77647264,rs77676684,rs77739561,rs7782054,rs7782574,rs77831205,rs77941406,rs78167420,rs78216507,rs78281564,rs78300108,rs78408401,rs7847408,rs7850966,rs7851199,rs78534977,rs78538022,rs78647471,rs7867814,rs78822350,rs78842553,rs78917547,rs7895764,rs7904902,rs79050929,rs79212929,rs7934862,rs79358117,rs79453174,rs79460737,rs7964517,rs79821354,rs79830489,rs79988903,rs8021359,rs80277697,rs80336900,rs80337014,rs8192708,rs9902941	ACOT13,B4GALT1,C3,CEBPA,DGAT2,DHCR24,EIF4EBP1,GUSB,MARK3,MLXIPL,NCOR2,PCK1,PLIN2,PTPN1,RAI1,SCD,SQSTM1
Mouse Phenotype Single KO	MP:0004889	increased energy expenditure	1	0	0	0	5.55962	250.916	1395	0.0133133	0.0740171	922	0.105068	1	1	1.57142	6.36369	10	130	0.0110132	0.0769231	rs1042936,rs10453193,rs10481696,rs1054411,rs10757027,rs10811115,rs10811116,rs10811128,rs10819362,rs10819363,rs10883464,rs10963967,rs10963968,rs10963970,rs10963971,rs10963972,rs10987875,rs111464774,rs11190480,rs11190481,rs11190482,rs11190483,rs11190484,rs11190485,rs11190486,rs11190489,rs112226256,rs112303527,rs112315723,rs112350571,rs112399399,rs112469875,rs112866980,rs112914216,rs113014217,rs113038645,rs113224767,rs113385802,rs113406807,rs113496330,rs113856623,rs114092264,rs1141999,rs114316739,rs114453772,rs114502888,rs114611744,rs114680185,rs114706110,rs114706919,rs114836303,rs114842382,rs115069531,rs115148279,rs115456707,rs115492987,rs115545359,rs11557928,rs115588628,rs115891975,rs115949610,rs116024899,rs116182834,rs116190318,rs116293823,rs116350168,rs116416290,rs116461058,rs116661306,rs116892997,rs116967765,rs116975394,rs117228321,rs117561316,rs117703096,rs117881925,rs11793228,rs118004239,rs118118503,rs11812482,rs118142698,rs12237614,rs12241153,rs12245399,rs12247426,rs12253255,rs12571042,rs12625080,rs13094089,rs13094143,rs13098737,rs13289481,rs138102347,rs138307385,rs138373367,rs138423389,rs138425637,rs138506299,rs138586916,rs138698994,rs138895611,rs139151046,rs139240119,rs139282099,rs139430391,rs139498102,rs139658175,rs139718478,rs139749590,rs139789266,rs139856310,rs139888794,rs140043665,rs140196707,rs140338666,rs140552237,rs140560863,rs140654976,rs140844279,rs140874065,rs140946058,rs141185979,rs141592683,rs141685840,rs141730273,rs141964912,rs141989795,rs142006188,rs142133866,rs142151191,rs142216441,rs142218340,rs142255826,rs142325433,rs142332755,rs142640316,rs142668701,rs142703551,rs142874248,rs143087106,rs143216854,rs143404504,rs143410292,rs143420260,rs143554743,rs143724011,rs143794161,rs143898141,rs143931942,rs144041695,rs144080819,rs144136890,rs144179472,rs144203536,rs144383132,rs144434605,rs144580069,rs144591367,rs144720722,rs144789024,rs144918082,rs144990903,rs145126570,rs145271308,rs145307410,rs145335199,rs145369533,rs145379948,rs145391201,rs145415460,rs145434058,rs145910928,rs146007333,rs146291023,rs146340496,rs146380739,rs146398683,rs146465471,rs146484491,rs146489161,rs146514193,rs146560598,rs146859942,rs146918643,rs146967790,rs146995556,rs146998782,rs147015655,rs147024147,rs147058563,rs147084272,rs147092160,rs147110278,rs147148082,rs147232054,rs147256522,rs147564429,rs147632236,rs147878343,rs147947482,rs148134765,rs148229010,rs148299432,rs148316393,rs148492805,rs148505245,rs148511963,rs148513505,rs148713157,rs148856029,rs149045481,rs149115370,rs149124591,rs149126649,rs149135497,rs149222438,rs149351959,rs149387961,rs149587918,rs149807546,rs149880753,rs150042359,rs150063615,rs150109401,rs150147670,rs150199922,rs1502593,rs150416868,rs150612977,rs150615663,rs150671208,rs150722037,rs150854001,rs151056170,rs151108459,rs151142069,rs151146132,rs151196402,rs151198176,rs151306072,rs151319764,rs16845222,rs180735339,rs180774841,rs180805788,rs180935672,rs180959001,rs181097750,rs181155881,rs181291095,rs181351233,rs181376092,rs181459395,rs181464319,rs181499924,rs181517264,rs181610726,rs181614914,rs181677262,rs181737114,rs181961389,rs181981392,rs182006168,rs182125737,rs182193661,rs182212933,rs182340976,rs182423504,rs182462149,rs182555556,rs182594653,rs182716733,rs182824767,rs182889359,rs182894266,rs183004228,rs183022722,rs183036834,rs183041624,rs183155337,rs183196789,rs183420763,rs183424538,rs183432658,rs183484134,rs183504378,rs183517056,rs183562674,rs183602558,rs183753436,rs183777027,rs183976885,rs184137704,rs184137771,rs184173579,rs184382817,rs184392781,rs184408198,rs184554854,rs184629302,rs184746158,rs184861137,rs184861370,rs184862643,rs184907626,rs184912985,rs185011225,rs185021588,rs185430924,rs185433401,rs185530036,rs185624233,rs185677643,rs185787478,rs185790062,rs185794348,rs186144244,rs186265293,rs186271244,rs186275793,rs186379046,rs186389444,rs186501132,rs186528984,rs186647333,rs186780570,rs186905723,rs187041196,rs187074954,rs187234361,rs187446738,rs187568333,rs187575781,rs187682714,rs187699275,rs187704358,rs187714137,rs187759965,rs187814466,rs187917711,rs187954130,rs188002102,rs188133855,rs188293711,rs188313920,rs188467714,rs188484987,rs188487334,rs188550680,rs188577347,rs188860551,rs189086340,rs189095813,rs189142543,rs189213729,rs189359818,rs189409006,rs189509421,rs189620547,rs189696304,rs189755824,rs189850177,rs189930186,rs189990329,rs190087129,rs190116072,rs190204038,rs190267287,rs190401924,rs190636296,rs190725813,rs190738565,rs190739831,rs190825835,rs190842111,rs190917878,rs190999179,rs191013951,rs191029143,rs191034658,rs191083144,rs191140695,rs191222463,rs191259545,rs191355124,rs191356469,rs191357535,rs191629881,rs191760025,rs191849049,rs191851732,rs192085475,rs192165367,rs192235961,rs192274878,rs192281173,rs192291271,rs192330938,rs192413106,rs192430234,rs192568448,rs192675694,rs192715525,rs192782064,rs192815286,rs192820461,rs192879613,rs193006558,rs193177202,rs193302424,rs199535276,rs199540700,rs199648362,rs199788908,rs199909211,rs199911214,rs199914058,rs199942258,rs200034646,rs200119109,rs200148784,rs200207399,rs200263665,rs200285853,rs200304795,rs200373919,rs200382373,rs200497654,rs200503958,rs200505994,rs200733060,rs200852330,rs200900588,rs201024699,rs201033598,rs201095409,rs201123783,rs201287582,rs201421889,rs201454954,rs201541425,rs201557466,rs201706803,rs201717806,rs201750015,rs201761204,rs201778518,rs201869990,rs201891731,rs202052120,rs202069130,rs202110963,rs202143072,rs202228736,rs202235078,rs2228416,rs2229536,rs2234970,rs2275657,rs2451646,rs28409420,rs3071,rs34187939,rs34251104,rs34673120,rs35307910,rs35386451,rs35568725,rs35600243,rs35629534,rs35731643,rs36032820,rs367561625,rs367584996,rs367608695,rs367723440,rs367817372,rs367888062,rs368241449,rs368306401,rs368535169,rs369103926,rs369202912,rs369431111,rs369438356,rs369597127,rs369879640,rs370088659,rs370748483,rs370751349,rs370784224,rs370913949,rs370938055,rs371008938,rs371187534,rs371258509,rs371360447,rs371519463,rs371705706,rs372541986,rs372574248,rs373277075,rs3733027,rs373346259,rs373445429,rs373556615,rs373591254,rs373779678,rs374363212,rs374831122,rs3749515,rs3750714,rs375336233,rs375621701,rs375834564,rs375930474,rs376072592,rs376167602,rs376305234,rs376399660,rs376706665,rs376766722,rs376861434,rs377161198,rs377377432,rs3780220,rs3793765,rs3793766,rs3793767,rs3793768,rs3793769,rs3793770,rs3802335,rs3808660,rs3814522,rs3814523,rs3824369,rs3829160,rs3870747,rs41276222,rs41307489,rs4253443,rs4253444,rs4253445,rs4253446,rs4253447,rs4253449,rs4837238,rs4863628,rs4894416,rs4894543,rs4977497,rs522951,rs527353594,rs527415801,rs527462013,rs527478816,rs527509830,rs527529409,rs527605808,rs527682325,rs527738758,rs527792584,rs527799659,rs527902986,rs527947956,rs527973619,rs527986169,rs528132618,rs528135098,rs528149332,rs528160500,rs528198390,rs528382273,rs528534761,rs528757022,rs528822831,rs528904604,rs529251453,rs529268204,rs529286141,rs529350304,rs529529546,rs529556497,rs529698116,rs529755970,rs529756439,rs529761867,rs529765229,rs529850510,rs529880218,rs529896945,rs530042152,rs530049767,rs530105402,rs530118393,rs530211240,rs530219316,rs530246317,rs530279281,rs530297874,rs530339003,rs530413627,rs530435752,rs530496766,rs530502443,rs530558966,rs530594006,rs530603163,rs530882539,rs530922425,rs530983380,rs531008945,rs531177051,rs531210557,rs531234356,rs531344427,rs531364811,rs531444037,rs531444670,rs531510433,rs531595305,rs531596979,rs531624174,rs531650284,rs531734958,rs531768294,rs531805022,rs531815566,rs531935507,rs531984921,rs532043706,rs532054315,rs532193949,rs532207887,rs532238696,rs532317722,rs532398052,rs532401931,rs532456193,rs532547343,rs532572111,rs532580297,rs532611922,rs532618261,rs532664932,rs532857557,rs532891778,rs532918942,rs532935859,rs533002001,rs533009026,rs533172805,rs533230561,rs533233579,rs533281124,rs533297705,rs533437360,rs533490494,rs533550568,rs533552152,rs533591849,rs533717447,rs533991319,rs534019197,rs534204993,rs534226982,rs534250876,rs534264860,rs534301575,rs534375623,rs534377371,rs534384463,rs534396327,rs534398581,rs534566244,rs534694278,rs534712892,rs534713099,rs534863013,rs534957633,rs535057743,rs535083359,rs535091618,rs535092936,rs535125055,rs535233308,rs535304918,rs535415121,rs535515171,rs535624391,rs535639492,rs535643155,rs535650997,rs535711938,rs535751606,rs535909236,rs535920770,rs536235001,rs536246776,rs536321389,rs536430566,rs536501947,rs536776951,rs536932586,rs536934072,rs536945594,rs537037795,rs537256850,rs537269046,rs537427927,rs537438257,rs537461143,rs537465772,rs537489066,rs537499132,rs537516332,rs537526887,rs537655822,rs537666282,rs537683527,rs537736635,rs537778878,rs537825169,rs537837590,rs537852910,rs537861405,rs537887702,rs537952828,rs538040593,rs538083699,rs538102906,rs538188454,rs538278429,rs538403479,rs538419232,rs538487243,rs538529400,rs538610825,rs538643942,rs538707374,rs538739516,rs538830573,rs538904954,rs538912385,rs539006752,rs539127346,rs539136451,rs539137637,rs539274578,rs539328333,rs539388305,rs539424818,rs539587743,rs539607242,rs539652658,rs539743034,rs539786610,rs539803876,rs539831358,rs539843882,rs540044821,rs540128590,rs540363886,rs540407206,rs540442401,rs540552530,rs540593036,rs540645103,rs540674086,rs540786662,rs540818098,rs540976394,rs541167500,rs541236140,rs541412243,rs541432265,rs541619640,rs541650321,rs541671229,rs541828217,rs541862066,rs541865044,rs541940673,rs541943754,rs542019413,rs542037971,rs542083629,rs542098294,rs542105528,rs542121403,rs542161589,rs542169131,rs542176755,rs542190277,rs542196124,rs542233326,rs542343128,rs542428428,rs542597592,rs542604824,rs542739600,rs542861676,rs542904129,rs542948404,rs543168047,rs543190990,rs543225928,rs543227191,rs543251646,rs543597951,rs543628535,rs543713463,rs543779307,rs543782549,rs543782609,rs543916443,rs543934970,rs544002540,rs544132599,rs544177195,rs544281233,rs544336109,rs544416060,rs544453901,rs544572091,rs544803897,rs544928114,rs545018949,rs545028414,rs545081263,rs545148266,rs545210762,rs545348548,rs545376819,rs545395895,rs545477959,rs545688198,rs545723839,rs545757976,rs545758751,rs545852535,rs545914186,rs545916721,rs545936545,rs545956990,rs546037992,rs546161349,rs546180668,rs546270084,rs546357376,rs546554212,rs546654349,rs546696846,rs546715765,rs546797801,rs546910332,rs546958858,rs546966845,rs546970727,rs547019814,rs547138153,rs547154922,rs547166453,rs547276062,rs547310960,rs547339694,rs547340206,rs547372627,rs547373538,rs547374218,rs547379665,rs547433362,rs547483344,rs547535485,rs547567059,rs547628448,rs547688525,rs547723772,rs547848214,rs547914610,rs547985825,rs548071635,rs548187001,rs548203474,rs548205300,rs548232453,rs548244374,rs548340271,rs548354031,rs548386473,rs548525676,rs548532615,rs548723317,rs548748291,rs548843510,rs548852582,rs548856795,rs548890813,rs548901175,rs549014431,rs549065634,rs549232722,rs549352731,rs549461057,rs549564874,rs549615031,rs549703773,rs549707587,rs549767711,rs550009907,rs550041259,rs550065107,rs550096447,rs550128584,rs550132544,rs550192238,rs550193740,rs550421724,rs550437164,rs550625158,rs550698267,rs550771893,rs551092922,rs551132023,rs551169814,rs551232680,rs551498495,rs551570252,rs551612397,rs551729376,rs551786927,rs551827844,rs551884226,rs551985434,rs551986838,rs552000735,rs552021969,rs552186616,rs552316844,rs552353811,rs552357855,rs552386514,rs552450036,rs552478648,rs552518800,rs552557581,rs552575846,rs552804625,rs552867434,rs552912525,rs552986618,rs553050358,rs553397712,rs553455595,rs553462900,rs553481674,rs553495919,rs553544974,rs553555211,rs553565261,rs553623042,rs553717493,rs553851261,rs553886422,rs553910002,rs554053933,rs554110236,rs554177849,rs554252092,rs554261672,rs554296984,rs554307796,rs554505150,rs554562320,rs554584394,rs554737712,rs554749071,rs554824427,rs554883477,rs554901445,rs554911739,rs554931392,rs554964693,rs554966637,rs554984023,rs554992010,rs555057775,rs555090253,rs555148483,rs555171642,rs555194323,rs555240009,rs555466330,rs555495396,rs555564111,rs555605317,rs555718150,rs555800142,rs556011542,rs556016496,rs556017003,rs556031504,rs556109289,rs556207373,rs556271863,rs556438079,rs556486821,rs556559570,rs556559768,rs556602920,rs556624732,rs556686848,rs556710566,rs556735470,rs557010451,rs557218164,rs557268226,rs557282443,rs557293744,rs557612213,rs557617712,rs557639053,rs557711962,rs557748507,rs557808284,rs557936832,rs557943953,rs557995976,rs558069924,rs558080886,rs558098582,rs558249698,rs558355062,rs558490347,rs558639858,rs558762277,rs558770279,rs558812733,rs558896035,rs558943812,rs558950167,rs559473935,rs559672088,rs559672264,rs559675407,rs559723181,rs559816811,rs559923518,rs559969393,rs560007543,rs560045234,rs560184370,rs560191304,rs560215064,rs560240230,rs560285998,rs560556406,rs560676619,rs560702091,rs560834494,rs561031518,rs561034741,rs561044091,rs561055767,rs561075808,rs561094402,rs561142986,rs561254528,rs561292357,rs561313412,rs561433088,rs561492173,rs561799621,rs561875919,rs561889641,rs561945905,rs562096109,rs562171073,rs562261716,rs562348995,rs562350022,rs562449823,rs562499593,rs562505680,rs562586138,rs562677129,rs562707520,rs562764609,rs562916412,rs562988793,rs562993185,rs563005360,rs56310265,rs563133815,rs563142665,rs563170750,rs563204160,rs563213635,rs563228388,rs563265795,rs563330695,rs563412156,rs563469804,rs563504014,rs563558986,rs563806363,rs563808987,rs563958009,rs564012392,rs564013890,rs564056851,rs564077653,rs564135275,rs564227708,rs564247483,rs564297929,rs564614757,rs564624945,rs564653928,rs564787611,rs564806080,rs564817266,rs564894141,rs564899921,rs564906853,rs565039691,rs565058884,rs565363433,rs565509542,rs565709721,rs565752794,rs565779277,rs565781117,rs565791664,rs565811650,rs565988609,rs566039329,rs566117253,rs566439368,rs566490462,rs566520791,rs566662551,rs566680688,rs566763233,rs566766152,rs566823721,rs566942259,rs566979281,rs567220132,rs567592154,rs567718800,rs567817210,rs567842483,rs567877486,rs567888135,rs567983598,rs567992189,rs568068997,rs568148902,rs568221759,rs568294366,rs568438116,rs568477038,rs568562422,rs568579324,rs568784134,rs568904522,rs568915976,rs568976747,rs568992796,rs569111758,rs569213235,rs569240535,rs569304721,rs569378682,rs569392567,rs569592176,rs569642736,rs569654790,rs569737243,rs569748533,rs569770205,rs569796243,rs569952121,rs569977443,rs569979575,rs570015170,rs570050974,rs570100077,rs570191221,rs570231238,rs570257842,rs570270697,rs570332811,rs570424608,rs570487255,rs570797474,rs570853915,rs570881074,rs570967498,rs571047668,rs571371674,rs571542941,rs571618815,rs571622412,rs571682378,rs571700079,rs571710568,rs571747282,rs571777105,rs571789662,rs571790974,rs571862523,rs572079398,rs572166963,rs572182798,rs572289479,rs572441351,rs572444960,rs572547149,rs572698462,rs572752923,rs572881036,rs572979327,rs573049134,rs573062508,rs573080345,rs573142600,rs573292147,rs573389121,rs573508529,rs573598660,rs573610106,rs573696571,rs573829224,rs573844148,rs573974795,rs573992577,rs574060574,rs574261157,rs574309495,rs574310132,rs574364886,rs574508178,rs574576039,rs574681537,rs574721430,rs574732256,rs574802060,rs574804255,rs574856365,rs574926866,rs574960480,rs575143816,rs575175409,rs575234535,rs57528720,rs575350866,rs575466755,rs575592161,rs575697371,rs575714494,rs575730059,rs575771366,rs575787976,rs575806586,rs575814224,rs575886163,rs575927987,rs576024092,rs576100717,rs576132702,rs576147192,rs576150970,rs576301144,rs576487426,rs576518686,rs576557603,rs576711270,rs576891746,rs576957221,rs576962945,rs576976567,rs577022019,rs577086778,rs577145107,rs577162365,rs577171781,rs577620394,rs577651170,rs577682284,rs577708677,rs577799651,rs577831053,rs577966624,rs578036273,rs578234059,rs578239402,rs578247280,rs59007061,rs59672763,rs599189,rs60027719,rs6020352,rs60329524,rs60991247,rs61733935,rs62563648,rs62563650,rs631315,rs639060,rs640773,rs670213,rs67330394,rs6763981,rs6776466,rs6779256,rs6793982,rs681278,rs68175306,rs682217,rs7022606,rs7022748,rs7032119,rs7045425,rs72549186,rs72558394,rs72558395,rs72561715,rs72561765,rs72561767,rs72698310,rs72698311,rs72698312,rs72698315,rs72698317,rs72698318,rs73033121,rs73417223,rs73612024,rs73612027,rs73612030,rs73669634,rs73669635,rs74427876,rs74458232,rs74987318,rs75394763,rs75712988,rs75870582,rs75917516,rs75972991,rs76015193,rs76112405,rs76256157,rs76280543,rs7640303,rs76496687,rs76687557,rs76859980,rs77231284,rs77294733,rs77437901,rs77587826,rs77647264,rs77711300,rs77739561,rs78216507,rs78281564,rs78300108,rs78408401,rs7847408,rs7850966,rs7851199,rs78534977,rs7856792,rs7859709,rs7865503,rs7867814,rs78716764,rs7895764,rs7904902,rs79453174,rs79653511,rs79821354,rs8021359,rs80337014,rs947622,rs947624,rs947629,rs9819859,rs9837350,rs9837530,rs9837821	CCRN4L,ESRRA,GHSR,MARK3,PLIN2,PTPN1,SCD,SLC25A25,SLC27A5,SLC38A10
Mouse Phenotype Single KO	MP:0005659	decreased susceptibility to diet-induced obesity	1	0	0	0	6.7549	206.072	1392	0.010934	0.0738579	780	0.0901953	1	1	1.67142	5.38466	9	110	0.00991189	0.0818182	rs1042936,rs10453193,rs10481696,rs1054411,rs10757027,rs10811115,rs10811116,rs10811128,rs10819362,rs10819363,rs10883464,rs10963967,rs10963968,rs10963970,rs10963971,rs10963972,rs10987875,rs111464774,rs11190480,rs11190481,rs11190482,rs11190483,rs11190484,rs11190485,rs11190486,rs11190489,rs112226256,rs112303527,rs112315723,rs112350571,rs112399399,rs112469875,rs112866980,rs112914216,rs113014217,rs113038645,rs113224767,rs113385802,rs113406807,rs113496330,rs113856623,rs114092264,rs1141999,rs114316739,rs114453772,rs114502888,rs114611744,rs114680185,rs114706110,rs114706919,rs114836303,rs114842382,rs115069531,rs115148279,rs115456707,rs115492987,rs115545359,rs11557928,rs115588628,rs115891975,rs115949610,rs116024899,rs116182834,rs116190318,rs116293823,rs116350168,rs116416290,rs116461058,rs116661306,rs116892997,rs116967765,rs116975394,rs117228321,rs117561316,rs117703096,rs117881925,rs11793228,rs118004239,rs118118503,rs11812482,rs118142698,rs12237614,rs12241153,rs12245399,rs12247426,rs12253255,rs12571042,rs12625080,rs13094089,rs13094143,rs13098737,rs13289481,rs138102347,rs138307385,rs138373367,rs138423389,rs138425637,rs138506299,rs138586916,rs138698994,rs138895611,rs139151046,rs139240119,rs139282099,rs139430391,rs139498102,rs139658175,rs139718478,rs139749590,rs139789266,rs139856310,rs139888794,rs140043665,rs140196707,rs140338666,rs140552237,rs140560863,rs140654976,rs140844279,rs140874065,rs140946058,rs141185979,rs141592683,rs141685840,rs141730273,rs141964912,rs141989795,rs142006188,rs142133866,rs142151191,rs142216441,rs142218340,rs142255826,rs142325433,rs142332755,rs142640316,rs142668701,rs142703551,rs142874248,rs143087106,rs143216854,rs143404504,rs143410292,rs143420260,rs143554743,rs143724011,rs143794161,rs143898141,rs143931942,rs144041695,rs144080819,rs144136890,rs144179472,rs144203536,rs144383132,rs144434605,rs144580069,rs144591367,rs144720722,rs144789024,rs144918082,rs144990903,rs145126570,rs145271308,rs145307410,rs145335199,rs145369533,rs145379948,rs145391201,rs145415460,rs145434058,rs145910928,rs146007333,rs146291023,rs146340496,rs146380739,rs146398683,rs146465471,rs146484491,rs146489161,rs146514193,rs146560598,rs146859942,rs146918643,rs146967790,rs146995556,rs146998782,rs147015655,rs147024147,rs147058563,rs147084272,rs147092160,rs147110278,rs147148082,rs147232054,rs147256522,rs147564429,rs147632236,rs147878343,rs147947482,rs148134765,rs148229010,rs148299432,rs148316393,rs148492805,rs148505245,rs148511963,rs148513505,rs148713157,rs148856029,rs149045481,rs149115370,rs149124591,rs149126649,rs149135497,rs149222438,rs149351959,rs149387961,rs149587918,rs149807546,rs149880753,rs150042359,rs150063615,rs150109401,rs150147670,rs150199922,rs1502593,rs150416868,rs150612977,rs150615663,rs150671208,rs150722037,rs150854001,rs151056170,rs151108459,rs151142069,rs151146132,rs151196402,rs151198176,rs151306072,rs151319764,rs16845222,rs180735339,rs180774841,rs180805788,rs180935672,rs180959001,rs181097750,rs181155881,rs181291095,rs181351233,rs181376092,rs181459395,rs181464319,rs181499924,rs181517264,rs181610726,rs181614914,rs181677262,rs181737114,rs181961389,rs181981392,rs182006168,rs182125737,rs182193661,rs182212933,rs182340976,rs182423504,rs182462149,rs182555556,rs182594653,rs182716733,rs182824767,rs182889359,rs182894266,rs183004228,rs183022722,rs183036834,rs183041624,rs183155337,rs183196789,rs183420763,rs183424538,rs183432658,rs183484134,rs183504378,rs183517056,rs183562674,rs183602558,rs183753436,rs183777027,rs183976885,rs184137704,rs184137771,rs184173579,rs184382817,rs184392781,rs184408198,rs184554854,rs184629302,rs184746158,rs184861137,rs184861370,rs184862643,rs184907626,rs184912985,rs185011225,rs185021588,rs185430924,rs185433401,rs185530036,rs185624233,rs185677643,rs185787478,rs185790062,rs185794348,rs186144244,rs186265293,rs186271244,rs186275793,rs186379046,rs186389444,rs186501132,rs186528984,rs186647333,rs186780570,rs186905723,rs187041196,rs187074954,rs187234361,rs187446738,rs187568333,rs187575781,rs187682714,rs187699275,rs187704358,rs187714137,rs187759965,rs187814466,rs187917711,rs187954130,rs188002102,rs188133855,rs188293711,rs188313920,rs188467714,rs188484987,rs188487334,rs188550680,rs188577347,rs188860551,rs189086340,rs189095813,rs189142543,rs189213729,rs189359818,rs189409006,rs189509421,rs189620547,rs189696304,rs189755824,rs189850177,rs189930186,rs189990329,rs190087129,rs190116072,rs190204038,rs190267287,rs190401924,rs190636296,rs190725813,rs190738565,rs190739831,rs190825835,rs190842111,rs190917878,rs190999179,rs191013951,rs191029143,rs191034658,rs191083144,rs191140695,rs191222463,rs191259545,rs191355124,rs191356469,rs191357535,rs191629881,rs191760025,rs191849049,rs191851732,rs192085475,rs192165367,rs192235961,rs192274878,rs192281173,rs192291271,rs192330938,rs192413106,rs192430234,rs192568448,rs192675694,rs192715525,rs192782064,rs192815286,rs192820461,rs192879613,rs193006558,rs193177202,rs193302424,rs199535276,rs199540700,rs199648362,rs199788908,rs199909211,rs199911214,rs199914058,rs199942258,rs200034646,rs200119109,rs200148784,rs200207399,rs200263665,rs200285853,rs200304795,rs200373919,rs200382373,rs200497654,rs200503958,rs200505994,rs200733060,rs200852330,rs200900588,rs201024699,rs201033598,rs201095409,rs201123783,rs201287582,rs201421889,rs201454954,rs201541425,rs201557466,rs201706803,rs201717806,rs201750015,rs201761204,rs201778518,rs201869990,rs201891731,rs202052120,rs202069130,rs202110963,rs202143072,rs202228736,rs202235078,rs2228416,rs2229536,rs2234970,rs2275657,rs2451646,rs28409420,rs3071,rs34187939,rs34251104,rs34673120,rs35307910,rs35386451,rs35568725,rs35600243,rs35629534,rs35731643,rs36032820,rs367561625,rs367584996,rs367608695,rs367723440,rs367817372,rs367888062,rs368241449,rs368306401,rs368535169,rs369103926,rs369202912,rs369431111,rs369438356,rs369597127,rs369879640,rs370088659,rs370748483,rs370751349,rs370784224,rs370913949,rs370938055,rs371008938,rs371187534,rs371258509,rs371360447,rs371519463,rs371705706,rs372541986,rs372574248,rs373277075,rs3733027,rs373346259,rs373445429,rs373556615,rs373591254,rs373779678,rs374363212,rs374831122,rs3749515,rs3750714,rs375336233,rs375621701,rs375834564,rs375930474,rs376072592,rs376167602,rs376305234,rs376399660,rs376706665,rs376766722,rs376861434,rs377161198,rs377377432,rs3780220,rs3793765,rs3793766,rs3793767,rs3793768,rs3793769,rs3793770,rs3802335,rs3808660,rs3814522,rs3814523,rs3824369,rs3829160,rs3870747,rs41276222,rs41307489,rs4253443,rs4253444,rs4253445,rs4253446,rs4253447,rs4253449,rs4837238,rs4863628,rs4894416,rs4894543,rs4977497,rs522951,rs527353594,rs527415801,rs527462013,rs527478816,rs527509830,rs527529409,rs527605808,rs527682325,rs527738758,rs527792584,rs527799659,rs527902986,rs527947956,rs527973619,rs527986169,rs528132618,rs528135098,rs528149332,rs528160500,rs528198390,rs528382273,rs528534761,rs528757022,rs528822831,rs528904604,rs529251453,rs529268204,rs529286141,rs529350304,rs529529546,rs529556497,rs529698116,rs529755970,rs529756439,rs529761867,rs529765229,rs529850510,rs529880218,rs529896945,rs530042152,rs530049767,rs530105402,rs530118393,rs530211240,rs530219316,rs530246317,rs530279281,rs530297874,rs530339003,rs530413627,rs530435752,rs530496766,rs530502443,rs530558966,rs530594006,rs530603163,rs530882539,rs530922425,rs530983380,rs531008945,rs531177051,rs531210557,rs531234356,rs531344427,rs531444037,rs531444670,rs531510433,rs531595305,rs531596979,rs531624174,rs531650284,rs531734958,rs531768294,rs531805022,rs531815566,rs531935507,rs531984921,rs532043706,rs532054315,rs532193949,rs532207887,rs532238696,rs532317722,rs532398052,rs532401931,rs532456193,rs532547343,rs532572111,rs532580297,rs532611922,rs532618261,rs532664932,rs532857557,rs532891778,rs532918942,rs532935859,rs533002001,rs533009026,rs533172805,rs533230561,rs533233579,rs533281124,rs533297705,rs533437360,rs533490494,rs533550568,rs533552152,rs533591849,rs533717447,rs533991319,rs534019197,rs534204993,rs534226982,rs534250876,rs534264860,rs534301575,rs534375623,rs534377371,rs534384463,rs534396327,rs534398581,rs534566244,rs534694278,rs534712892,rs534713099,rs534863013,rs534957633,rs535057743,rs535083359,rs535091618,rs535092936,rs535125055,rs535233308,rs535304918,rs535415121,rs535515171,rs535624391,rs535639492,rs535643155,rs535650997,rs535711938,rs535751606,rs535909236,rs535920770,rs536235001,rs536246776,rs536321389,rs536430566,rs536501947,rs536776951,rs536932586,rs536934072,rs536945594,rs537037795,rs537256850,rs537269046,rs537427927,rs537438257,rs537461143,rs537465772,rs537489066,rs537499132,rs537516332,rs537526887,rs537655822,rs537666282,rs537683527,rs537736635,rs537778878,rs537825169,rs537837590,rs537852910,rs537861405,rs537887702,rs537952828,rs538040593,rs538083699,rs538102906,rs538188454,rs538278429,rs538403479,rs538419232,rs538487243,rs538529400,rs538610825,rs538643942,rs538707374,rs538739516,rs538830573,rs538904954,rs538912385,rs539006752,rs539127346,rs539136451,rs539137637,rs539274578,rs539328333,rs539388305,rs539424818,rs539587743,rs539607242,rs539652658,rs539743034,rs539786610,rs539803876,rs539831358,rs539843882,rs540044821,rs540128590,rs540363886,rs540407206,rs540442401,rs540552530,rs540593036,rs540645103,rs540674086,rs540786662,rs540818098,rs540976394,rs541167500,rs541236140,rs541412243,rs541432265,rs541619640,rs541650321,rs541671229,rs541828217,rs541862066,rs541865044,rs541940673,rs541943754,rs542019413,rs542037971,rs542083629,rs542098294,rs542105528,rs542121403,rs542161589,rs542169131,rs542176755,rs542190277,rs542196124,rs542233326,rs542343128,rs542428428,rs542597592,rs542604824,rs542739600,rs542861676,rs542904129,rs542948404,rs543168047,rs543190990,rs543225928,rs543227191,rs543251646,rs543597951,rs543628535,rs543713463,rs543779307,rs543782549,rs543782609,rs543916443,rs543934970,rs544002540,rs544132599,rs544177195,rs544281233,rs544336109,rs544416060,rs544453901,rs544572091,rs544803897,rs544928114,rs545018949,rs545028414,rs545081263,rs545148266,rs545210762,rs545348548,rs545376819,rs545395895,rs545477959,rs545688198,rs545723839,rs545757976,rs545758751,rs545852535,rs545914186,rs545916721,rs545936545,rs545956990,rs546037992,rs546161349,rs546180668,rs546270084,rs546357376,rs546554212,rs546654349,rs546696846,rs546715765,rs546797801,rs546910332,rs546958858,rs546966845,rs546970727,rs547019814,rs547138153,rs547154922,rs547166453,rs547276062,rs547310960,rs547339694,rs547340206,rs547372627,rs547373538,rs547374218,rs547379665,rs547433362,rs547483344,rs547535485,rs547567059,rs547628448,rs547688525,rs547723772,rs547848214,rs547914610,rs547985825,rs548071635,rs548187001,rs548203474,rs548205300,rs548232453,rs548244374,rs548340271,rs548354031,rs548386473,rs548525676,rs548532615,rs548723317,rs548748291,rs548843510,rs548852582,rs548856795,rs548890813,rs548901175,rs549014431,rs549065634,rs549232722,rs549352731,rs549461057,rs549564874,rs549615031,rs549703773,rs549707587,rs549767711,rs550009907,rs550041259,rs550065107,rs550096447,rs550128584,rs550132544,rs550192238,rs550193740,rs550421724,rs550437164,rs550625158,rs550698267,rs550771893,rs551092922,rs551132023,rs551169814,rs551232680,rs551498495,rs551570252,rs551612397,rs551729376,rs551786927,rs551827844,rs551884226,rs551985434,rs551986838,rs552021969,rs552186616,rs552316844,rs552353811,rs552357855,rs552386514,rs552450036,rs552478648,rs552518800,rs552557581,rs552575846,rs552804625,rs552867434,rs552912525,rs552986618,rs553050358,rs553397712,rs553455595,rs553462900,rs553481674,rs553495919,rs553544974,rs553555211,rs553565261,rs553623042,rs553717493,rs553851261,rs553886422,rs553910002,rs554053933,rs554110236,rs554177849,rs554252092,rs554261672,rs554296984,rs554307796,rs554505150,rs554562320,rs554584394,rs554737712,rs554749071,rs554824427,rs554883477,rs554901445,rs554911739,rs554931392,rs554964693,rs554966637,rs554984023,rs554992010,rs555057775,rs555090253,rs555148483,rs555171642,rs555194323,rs555240009,rs555466330,rs555495396,rs555564111,rs555605317,rs555718150,rs555800142,rs556011542,rs556016496,rs556017003,rs556031504,rs556109289,rs556207373,rs556271863,rs556438079,rs556486821,rs556559570,rs556559768,rs556602920,rs556624732,rs556686848,rs556710566,rs556735470,rs557010451,rs557218164,rs557268226,rs557282443,rs557293744,rs557612213,rs557617712,rs557639053,rs557711962,rs557748507,rs557808284,rs557936832,rs557943953,rs557995976,rs558069924,rs558080886,rs558098582,rs558249698,rs558355062,rs558490347,rs558639858,rs558762277,rs558770279,rs558812733,rs558896035,rs558943812,rs558950167,rs559473935,rs559672088,rs559672264,rs559675407,rs559723181,rs559816811,rs559923518,rs559969393,rs560007543,rs560045234,rs560184370,rs560191304,rs560215064,rs560240230,rs560285998,rs560556406,rs560676619,rs560702091,rs560834494,rs561031518,rs561034741,rs561044091,rs561055767,rs561075808,rs561094402,rs561142986,rs561254528,rs561292357,rs561313412,rs561433088,rs561492173,rs561799621,rs561875919,rs561889641,rs561945905,rs562096109,rs562171073,rs562261716,rs562348995,rs562350022,rs562449823,rs562499593,rs562505680,rs562586138,rs562677129,rs562707520,rs562764609,rs562916412,rs562988793,rs562993185,rs563005360,rs56310265,rs563133815,rs563142665,rs563170750,rs563204160,rs563213635,rs563228388,rs563265795,rs563330695,rs563412156,rs563469804,rs563504014,rs563558986,rs563806363,rs563808987,rs563958009,rs564012392,rs564013890,rs564056851,rs564077653,rs564135275,rs564227708,rs564247483,rs564614757,rs564624945,rs564653928,rs564787611,rs564806080,rs564817266,rs564894141,rs564899921,rs564906853,rs565039691,rs565058884,rs565363433,rs565509542,rs565709721,rs565752794,rs565779277,rs565781117,rs565791664,rs565811650,rs565988609,rs566039329,rs566117253,rs566439368,rs566490462,rs566520791,rs566662551,rs566680688,rs566763233,rs566766152,rs566823721,rs566942259,rs566979281,rs567220132,rs567592154,rs567718800,rs567817210,rs567842483,rs567877486,rs567888135,rs567983598,rs567992189,rs568068997,rs568148902,rs568221759,rs568294366,rs568438116,rs568477038,rs568562422,rs568579324,rs568784134,rs568904522,rs568915976,rs568976747,rs568992796,rs569111758,rs569213235,rs569240535,rs569304721,rs569378682,rs569392567,rs569592176,rs569642736,rs569654790,rs569737243,rs569748533,rs569770205,rs569796243,rs569952121,rs569977443,rs569979575,rs570015170,rs570050974,rs570100077,rs570191221,rs570231238,rs570257842,rs570270697,rs570332811,rs570424608,rs570487255,rs570797474,rs570853915,rs570881074,rs570967498,rs571047668,rs571371674,rs571542941,rs571618815,rs571622412,rs571682378,rs571700079,rs571710568,rs571747282,rs571777105,rs571789662,rs571790974,rs571862523,rs572079398,rs572166963,rs572182798,rs572289479,rs572441351,rs572444960,rs572547149,rs572698462,rs572752923,rs572881036,rs572979327,rs573049134,rs573062508,rs573080345,rs573142600,rs573292147,rs573389121,rs573508529,rs573598660,rs573610106,rs573696571,rs573829224,rs573844148,rs573974795,rs573992577,rs574060574,rs574261157,rs574309495,rs574310132,rs574364886,rs574508178,rs574576039,rs574681537,rs574721430,rs574732256,rs574802060,rs574804255,rs574856365,rs574926866,rs574960480,rs575143816,rs575175409,rs575234535,rs57528720,rs575350866,rs575466755,rs575592161,rs575697371,rs575714494,rs575730059,rs575771366,rs575787976,rs575806586,rs575814224,rs575886163,rs575927987,rs576024092,rs576100717,rs576132702,rs576147192,rs576150970,rs576301144,rs576487426,rs576518686,rs576557603,rs576711270,rs576891746,rs576957221,rs576962945,rs576976567,rs577022019,rs577086778,rs577145107,rs577162365,rs577171781,rs577620394,rs577651170,rs577682284,rs577708677,rs577799651,rs577831053,rs577966624,rs578036273,rs578234059,rs578239402,rs578247280,rs59007061,rs59672763,rs599189,rs60027719,rs6020352,rs60329524,rs60991247,rs61733935,rs62563648,rs62563650,rs631315,rs639060,rs640773,rs670213,rs67330394,rs6763981,rs6776466,rs6779256,rs6793982,rs681278,rs68175306,rs682217,rs7022606,rs7022748,rs7032119,rs7045425,rs72549186,rs72558394,rs72558395,rs72561715,rs72561765,rs72561767,rs72698310,rs72698311,rs72698312,rs72698315,rs72698317,rs72698318,rs73033121,rs73417223,rs73612024,rs73612027,rs73612030,rs73669634,rs73669635,rs74427876,rs74458232,rs74987318,rs75394763,rs75712988,rs75870582,rs75917516,rs75972991,rs76015193,rs76112405,rs76256157,rs76280543,rs7640303,rs76496687,rs76687557,rs76859980,rs77231284,rs77294733,rs77437901,rs77587826,rs77647264,rs77711300,rs77739561,rs78216507,rs78281564,rs78300108,rs78408401,rs7847408,rs7850966,rs7851199,rs78534977,rs7856792,rs7859709,rs7865503,rs7867814,rs78716764,rs7895764,rs7904902,rs79453174,rs79653511,rs79821354,rs8021359,rs80337014,rs947622,rs947624,rs947629,rs9819859,rs9837350,rs9837530,rs9837821	CCRN4L,ESRRA,GHSR,MARK3,PLIN2,PTPN1,SCD,SLC25A25,SLC27A5
Mouse Phenotype Single KO	MP:0013559	abnormal exocrine gland physiology	1	0	0	0	4.34575	315.711	1372	0.0167512	0.0727967	139	0.00598187	1	0.390069	2.01762	7.93013	16	162	0.0176211	0.0987654	rs1042936,rs10453193,rs1054411,rs10751280,rs10757027,rs10811115,rs10811116,rs10811128,rs10813958,rs10883464,rs10963967,rs10963968,rs10963970,rs10963971,rs10963972,rs11032699,rs11032700,rs111464774,rs111727771,rs11190480,rs11190481,rs11190482,rs11190483,rs11190484,rs11190485,rs11190486,rs11190489,rs112226256,rs112303527,rs112315723,rs112350571,rs112469875,rs112756033,rs112866980,rs113038645,rs113188821,rs113224767,rs113385802,rs113496330,rs113856623,rs114092264,rs114134868,rs114189381,rs114193361,rs114291101,rs114316739,rs114645329,rs114680185,rs114836303,rs114842382,rs115097754,rs115148279,rs115212490,rs115251163,rs115375519,rs115390108,rs115571499,rs11557928,rs115580549,rs115597412,rs115891975,rs115949610,rs115999214,rs116204995,rs116212175,rs116367712,rs116661306,rs116775343,rs117088592,rs117138307,rs117228321,rs117228743,rs117561316,rs117834225,rs117881925,rs11793228,rs118004239,rs118118503,rs11812482,rs12237614,rs12241153,rs12245399,rs12247426,rs12253255,rs12272630,rs12571042,rs12625080,rs13217914,rs1327119,rs13289481,rs13296902,rs13334322,rs138102347,rs138307385,rs138332959,rs138394476,rs138423389,rs138586916,rs138872062,rs138895611,rs138911551,rs139355900,rs139458054,rs139498102,rs139595278,rs139658175,rs139718478,rs139749590,rs139888794,rs139937926,rs140004323,rs140196707,rs140338666,rs140552237,rs140560863,rs140715168,rs140844279,rs140874065,rs140946058,rs141185979,rs141685840,rs141964912,rs141989795,rs142006188,rs142010225,rs142151191,rs142216441,rs142218340,rs142255826,rs142325433,rs142332755,rs142874248,rs142963653,rs143014598,rs143087106,rs143191994,rs143382239,rs143410292,rs143554743,rs143724011,rs143794161,rs143896966,rs143898141,rs143933800,rs144136890,rs144179472,rs144203536,rs144240122,rs144282268,rs144434605,rs144716808,rs144789024,rs144847656,rs145126570,rs145258595,rs145271308,rs145307410,rs145335199,rs145379948,rs145500490,rs145508048,rs146291023,rs146340496,rs146380739,rs146398683,rs146484491,rs146560598,rs146683426,rs146715335,rs146827826,rs146859942,rs146918643,rs146967790,rs146995556,rs146998782,rs147015655,rs147024147,rs147110278,rs147146230,rs147232054,rs147271066,rs147449505,rs147491314,rs147632236,rs147878343,rs147970279,rs148134765,rs148229010,rs148316393,rs148505245,rs148511963,rs148578384,rs148704953,rs148713157,rs148783828,rs148856029,rs148885126,rs149007883,rs149115370,rs149124591,rs149126649,rs149135497,rs149339398,rs149578589,rs149925423,rs150109401,rs150147670,rs150199922,rs1502593,rs150269646,rs150416868,rs150671208,rs151007966,rs151056170,rs151108459,rs151196402,rs151198176,rs151306072,rs151319764,rs152310,rs17878802,rs17880227,rs17881231,rs17881807,rs17883270,rs17883367,rs17884666,rs180687526,rs180735339,rs180774841,rs180847938,rs180935672,rs180959001,rs181240147,rs181351233,rs181376092,rs181459395,rs181464319,rs181485268,rs181499924,rs181610726,rs181672393,rs181677262,rs181841813,rs181949161,rs181961389,rs181981392,rs182006168,rs182193661,rs182212933,rs182340976,rs182354564,rs182462149,rs182716733,rs182824767,rs182826269,rs182889359,rs182894266,rs183022722,rs183036834,rs183155337,rs183196789,rs183323217,rs183338950,rs183365378,rs183420763,rs183424538,rs183484134,rs183500842,rs183504378,rs183562674,rs183577942,rs183610034,rs183976885,rs184077796,rs184137704,rs184137771,rs184173579,rs184382817,rs184392781,rs184408198,rs184554854,rs184617206,rs184707506,rs184746158,rs184835153,rs184861137,rs184912985,rs185011225,rs185021588,rs185089199,rs185430924,rs185677643,rs185730736,rs185787478,rs185790062,rs185794348,rs185861957,rs186212495,rs186265293,rs186275793,rs186379046,rs186494296,rs186528984,rs186530743,rs186594494,rs186647333,rs186694820,rs186866658,rs187041196,rs187074954,rs187175255,rs187216097,rs187236561,rs187262343,rs187282815,rs187446738,rs187487299,rs187568333,rs187575781,rs187682714,rs187699275,rs187704358,rs187706200,rs187731105,rs187814466,rs188002102,rs188104635,rs188133855,rs188379485,rs188484987,rs188532784,rs188543816,rs188550680,rs188577347,rs188624512,rs188831985,rs188860551,rs1889588,rs189086340,rs189213729,rs189332496,rs189359818,rs189409006,rs189481863,rs189509421,rs189592408,rs189629532,rs189850177,rs189930186,rs189990329,rs190087129,rs190116072,rs190185814,rs190204038,rs190267287,rs190401924,rs190581234,rs190636296,rs190725813,rs190784560,rs190842111,rs190987945,rs190999179,rs191003914,rs191029143,rs191034658,rs191064110,rs191083144,rs191140695,rs191357535,rs191592929,rs191651680,rs191760025,rs191807129,rs191849049,rs191851732,rs192051974,rs192085475,rs192153996,rs192235961,rs192274878,rs192281173,rs192330938,rs192554931,rs192568448,rs192675694,rs192715525,rs192820461,rs192879613,rs192918394,rs192926623,rs193129665,rs193177202,rs193223803,rs193777,rs199535276,rs199648362,rs199788908,rs199909211,rs199911214,rs199914058,rs200019988,rs200034646,rs200119109,rs200148784,rs200207399,rs200263665,rs200497654,rs200503958,rs200505994,rs200733060,rs200852330,rs200900588,rs201024699,rs201033598,rs201095409,rs201123783,rs201170403,rs201287582,rs201541425,rs201706803,rs201778518,rs201891731,rs202052120,rs202069130,rs202110963,rs202143072,rs2039530,rs2228416,rs2229536,rs2234970,rs2275657,rs2451646,rs2782641,rs27830,rs27831,rs2819333,rs2819334,rs2819335,rs28362533,rs2842188,rs2842189,rs3071,rs3094117,rs3095337,rs33932899,rs33977706,rs34187939,rs34927167,rs35307910,rs35407301,rs35568725,rs35629534,rs35731643,rs35780371,rs36037670,rs36131062,rs367571290,rs367584996,rs367608695,rs367723440,rs367817372,rs367963852,rs368002739,rs368269221,rs368306401,rs368535169,rs368556934,rs368863957,rs369202912,rs369438356,rs369597127,rs369928822,rs370088659,rs370748483,rs370938055,rs371008938,rs371187534,rs372574248,rs373346259,rs373445429,rs373591254,rs374148899,rs374273003,rs374346829,rs374363212,rs374385710,rs374831122,rs3750714,rs375783599,rs375814927,rs375834564,rs375930474,rs376072592,rs376305234,rs376399660,rs376706665,rs376766722,rs376861434,rs377377432,rs377758681,rs3780220,rs3793765,rs3793766,rs3793767,rs3793768,rs3793769,rs3793770,rs3802335,rs3808660,rs3824369,rs3829160,rs3870747,rs41355,rs4253437,rs4253438,rs4253443,rs4253444,rs4253445,rs4253446,rs4253447,rs4253449,rs45442102,rs45627133,rs4755372,rs4755373,rs4780355,rs4977497,rs4998557,rs515130,rs522951,rs527380340,rs527446922,rs527462013,rs527478816,rs527509830,rs527529409,rs527529698,rs527555751,rs527738758,rs527792584,rs527902986,rs527954003,rs528025432,rs528027890,rs528128651,rs528132618,rs528135098,rs528149332,rs528160500,rs528198390,rs528211192,rs528298221,rs528534761,rs528757022,rs529035955,rs529130099,rs529160340,rs529251453,rs529268204,rs529270746,rs529286141,rs529350304,rs529385186,rs529560359,rs529698116,rs529755970,rs529756439,rs529761867,rs529880218,rs529896945,rs530118393,rs530200584,rs530211240,rs530246317,rs530297874,rs530318591,rs530331412,rs530413627,rs530414356,rs530496766,rs530558966,rs530594006,rs530598389,rs530602079,rs530603163,rs530983380,rs531177051,rs531210557,rs531214628,rs531444037,rs531444670,rs531510433,rs531511573,rs531544490,rs531595305,rs531596979,rs531623598,rs531650284,rs531677075,rs531734958,rs531752965,rs531755464,rs531805022,rs531815566,rs531896174,rs531935507,rs531984921,rs532054315,rs532093634,rs532108715,rs532155025,rs532193949,rs532205607,rs532238696,rs532317722,rs532398052,rs532456193,rs532502806,rs532558534,rs532572111,rs532580297,rs532611922,rs532681839,rs532766460,rs532787577,rs532835330,rs532918942,rs533009026,rs533049939,rs533230561,rs533233579,rs533314054,rs533412785,rs533453625,rs533490494,rs533519109,rs533552152,rs533591849,rs533640561,rs533689540,rs533717447,rs533782479,rs533991319,rs534145522,rs534204993,rs534264860,rs534287264,rs534384463,rs534396327,rs534398581,rs534479615,rs534672809,rs534694278,rs534844361,rs534906868,rs534917382,rs534993061,rs535057743,rs535083359,rs535091618,rs535092936,rs535122327,rs535125055,rs535165175,rs535237859,rs535239300,rs535303186,rs535503727,rs535547379,rs535639492,rs535650997,rs535687729,rs535751606,rs535812931,rs535920770,rs535927650,rs535977348,rs536056934,rs536149609,rs536160158,rs536235001,rs536321389,rs536381269,rs536747882,rs536776951,rs536934072,rs536937839,rs537037795,rs537254274,rs537256850,rs537427927,rs537438257,rs537450265,rs537461143,rs537465772,rs537516332,rs537526887,rs537666282,rs537778878,rs537825169,rs537825238,rs537837590,rs537861405,rs537952828,rs537992551,rs537999563,rs538018133,rs538040593,rs538102906,rs538127098,rs538319746,rs538327374,rs538353325,rs538419232,rs538487243,rs538539048,rs538579759,rs538587007,rs538603815,rs538610825,rs538643942,rs538707374,rs538739516,rs538830573,rs538911143,rs538912385,rs539006752,rs539051683,rs539143001,rs539228998,rs539328333,rs539339335,rs539388305,rs539413227,rs539424818,rs539493930,rs539544275,rs539587743,rs539652658,rs539831358,rs539843882,rs539875398,rs540044821,rs540239235,rs540313793,rs540334343,rs540363886,rs540387262,rs540407206,rs540645103,rs540786662,rs540818098,rs540933242,rs540946753,rs540974335,rs540976394,rs540979974,rs541236140,rs541260621,rs541283725,rs541412243,rs541619640,rs541650093,rs541671229,rs541828217,rs541862066,rs541865044,rs541943754,rs541952298,rs542019413,rs542037971,rs542073039,rs542121403,rs542176755,rs542185757,rs542196124,rs542201730,rs542226978,rs542233326,rs542295691,rs542343128,rs542367071,rs542384349,rs542428428,rs542472879,rs542520483,rs542581451,rs542604824,rs542739600,rs542861676,rs542948404,rs543139342,rs543151807,rs543190990,rs543225928,rs543236850,rs543251646,rs543437865,rs543514493,rs543597951,rs543779307,rs543782549,rs543782609,rs543916443,rs543934970,rs544002540,rs544132599,rs544162273,rs544177195,rs544281233,rs544292351,rs544333716,rs544336109,rs544416060,rs544453901,rs544561392,rs544803897,rs545018949,rs545081263,rs545084160,rs545148266,rs545286962,rs545348548,rs545376819,rs545477959,rs545501058,rs545688198,rs545723839,rs545758751,rs545916721,rs545933106,rs545936545,rs545956990,rs546117603,rs546168990,rs546180668,rs546357376,rs546532204,rs546554212,rs546720387,rs546889457,rs546966845,rs546970727,rs547057282,rs547092701,rs547108447,rs547110993,rs547138153,rs547154922,rs547267930,rs547372627,rs547374218,rs547379665,rs547433362,rs547494936,rs547498656,rs547535485,rs547594171,rs547628705,rs547688525,rs547690163,rs547692103,rs547723772,rs547755049,rs547829322,rs547883190,rs547985825,rs548203474,rs548205300,rs548297389,rs548304137,rs548340271,rs548354031,rs548386473,rs548504277,rs548532615,rs548723317,rs548730046,rs548748291,rs548798713,rs548840563,rs548843510,rs548890813,rs548901175,rs549014431,rs549232722,rs549426340,rs549426635,rs549564874,rs549633152,rs549707587,rs549721384,rs549722062,rs549755113,rs549767711,rs549937326,rs550096447,rs550115330,rs550128584,rs550132544,rs550193740,rs550268586,rs550421724,rs550437164,rs550625158,rs550698267,rs550714366,rs550771893,rs551057913,rs551092922,rs551118005,rs551132023,rs551250202,rs551503009,rs551570252,rs551575420,rs551612397,rs551801687,rs551884226,rs551986838,rs552021969,rs552268180,rs552357855,rs552385307,rs552478648,rs552557581,rs552720624,rs552744648,rs552804625,rs552854993,rs552867434,rs552986618,rs553173981,rs553312810,rs553346718,rs553397712,rs553462900,rs553481674,rs553495919,rs553544974,rs553553541,rs553555211,rs553623042,rs553704871,rs553717493,rs553739214,rs553742449,rs553809052,rs553851261,rs553874809,rs553886422,rs553919315,rs554053933,rs554261672,rs554296984,rs554505150,rs554562320,rs554584394,rs554737712,rs554749071,rs554778247,rs554851721,rs554901445,rs554911739,rs554931392,rs554964693,rs554984023,rs555047093,rs555090253,rs555148483,rs555343288,rs555495396,rs555498548,rs555564111,rs555605317,rs555657538,rs555658928,rs555718150,rs555764685,rs555796011,rs555800142,rs556011542,rs556016496,rs556031504,rs556057179,rs556207373,rs556245766,rs556271863,rs556438079,rs556456850,rs556486821,rs556559570,rs556584698,rs556624732,rs556707512,rs556735470,rs556756303,rs556913472,rs556916757,rs557094898,rs557218164,rs557268226,rs557293744,rs557612213,rs557617712,rs557711962,rs557748507,rs557848790,rs557936832,rs558069924,rs558080886,rs558098582,rs558145848,rs558316619,rs558451659,rs558490347,rs558762277,rs558812733,rs558896035,rs558943812,rs559103560,rs559672088,rs559905321,rs559923518,rs559941036,rs559946217,rs559956465,rs560007543,rs560045234,rs560075551,rs560159320,rs560184370,rs560191304,rs560215064,rs560285998,rs560543429,rs560556406,rs560591022,rs560676619,rs560898269,rs560992916,rs561031518,rs561034741,rs561044091,rs561055767,rs561094402,rs561355893,rs561433088,rs561492173,rs561741701,rs561849581,rs561945340,rs561945905,rs562131095,rs562171073,rs562254070,rs562261716,rs562343382,rs562350022,rs562406848,rs562446410,rs562449823,rs562505680,rs562548767,rs562586138,rs562660311,rs562677129,rs562707520,rs562764609,rs562861613,rs562916412,rs562988793,rs562993185,rs563005360,rs56310265,rs563133815,rs563170750,rs563213635,rs563228388,rs563228430,rs563265795,rs563412156,rs563452067,rs563558986,rs563605163,rs563651666,rs563851640,rs563958009,rs563991289,rs564012392,rs564013890,rs564077653,rs564113707,rs564117205,rs564227708,rs564367069,rs564614757,rs564653928,rs564794957,rs564806080,rs564874619,rs564894141,rs564899921,rs565039691,rs565058884,rs565082903,rs565211656,rs565509542,rs565536444,rs565542921,rs565709721,rs565779277,rs565781117,rs565791664,rs565830208,rs565932902,rs565968936,rs566039329,rs566117253,rs566229707,rs566393680,rs566401315,rs566439368,rs566520791,rs566546362,rs566680688,rs566766152,rs566823721,rs567196031,rs567220132,rs56724742,rs567587217,rs567592154,rs567718800,rs567807957,rs567842483,rs567867416,rs567877486,rs567888135,rs568062556,rs568068997,rs568148902,rs568294366,rs568318739,rs568420700,rs568438116,rs568477038,rs568491518,rs568562422,rs568579324,rs568744518,rs568784134,rs568948638,rs568950381,rs568976747,rs569014147,rs569111758,rs569217192,rs569224392,rs569240535,rs569272686,rs569304721,rs569392567,rs569566752,rs569592176,rs569599692,rs569642736,rs569679651,rs569700533,rs569737243,rs569748533,rs569761510,rs569770205,rs569952121,rs570072186,rs570100077,rs570171978,rs570257842,rs570415799,rs570589103,rs570797474,rs570888396,rs570967498,rs571047668,rs571471199,rs571542941,rs571598268,rs571622412,rs571682378,rs571747282,rs571777105,rs571862523,rs572029560,rs572079398,rs572168918,rs572289479,rs572340683,rs572441351,rs572442757,rs572547149,rs572589338,rs572698462,rs572828363,rs572881036,rs572979327,rs573049134,rs573062508,rs573253392,rs573315187,rs573409842,rs573508529,rs573598660,rs573610106,rs573696571,rs573835979,rs573844148,rs573885982,rs573974795,rs573992577,rs574060574,rs574225963,rs574309495,rs574310132,rs574443617,rs574507239,rs574576039,rs574636567,rs574721430,rs574732256,rs574804255,rs574856365,rs574920976,rs575199723,rs575234535,rs57528720,rs575350866,rs575365935,rs575466755,rs575660755,rs575771366,rs575787976,rs575814224,rs575862584,rs575886163,rs575949471,rs576024092,rs576132702,rs576147192,rs576150970,rs576301144,rs576487426,rs576518686,rs576981449,rs577086778,rs577145107,rs577171781,rs577499041,rs577620394,rs577651170,rs577682284,rs577697928,rs577708677,rs577972406,rs578036273,rs578103004,rs578169309,rs578234059,rs578239402,rs578247280,rs58664885,rs59672763,rs599189,rs6020349,rs6020352,rs60329524,rs60991247,rs61406331,rs61733935,rs62023594,rs62563648,rs62563650,rs631315,rs639060,rs640773,rs667061,rs667914,rs668397,rs6689173,rs670213,rs67330394,rs681278,rs68175306,rs682217,rs689195,rs7022606,rs7022748,rs7032119,rs7113304,rs7124965,rs7126610,rs7187133,rs7188120,rs7199887,rs72549186,rs72549215,rs72550812,rs72550813,rs72550814,rs72558394,rs72558395,rs72561715,rs72561765,rs72561767,rs72698310,rs72698311,rs72698312,rs72698315,rs72698317,rs72698318,rs72771865,rs73417223,rs74007618,rs74071955,rs74071960,rs74071962,rs74071963,rs74071964,rs74071966,rs74071968,rs7411150,rs75394763,rs7544842,rs75870582,rs75917516,rs75972991,rs76015193,rs76256157,rs76280543,rs76496687,rs76844794,rs76859980,rs77202265,rs77222021,rs77294733,rs77631924,rs77647264,rs77739561,rs78216507,rs78281564,rs78300108,rs78406870,rs78408401,rs7847408,rs7850966,rs7851199,rs7867814,rs78822350,rs7895764,rs7904902,rs79050929,rs79221155,rs79293636,rs79453174,rs79821354,rs80005757,rs80053580,rs80121586,rs80337014,rs9468831,rs951740	ATP7B,B4GALT1,CEBPB,DDR1,ELF5,ERBB3,FAM20C,GUSB,LEPR,NFKBIZ,PLIN2,PTPRF,SCD,SOCS1,SOD1,THRSP
Mouse Phenotype Single KO	MP:0012778	abnormal liver triglyceride level	1	0	0	0	5.27484	247.022	1303	0.0131067	0.0691357	90	0.00188484	1	0.189824	2.33913	6.41264	15	131	0.0165198	0.114504	rs1010679,rs10181496,rs1040566,rs1042523,rs10425654,rs1042936,rs10453193,rs1054411,rs1062600,rs1062601,rs10757027,rs10811115,rs10811116,rs10811128,rs10883464,rs10963967,rs10963968,rs10963970,rs10963971,rs10963972,rs11123518,rs11123519,rs111412713,rs11190480,rs11190481,rs11190482,rs11190483,rs11190484,rs11190485,rs11190486,rs11190489,rs112069735,rs112226256,rs112303527,rs112315723,rs112350571,rs112469875,rs112677173,rs112726100,rs112844160,rs112866980,rs113038645,rs113224767,rs113385802,rs113496330,rs113856623,rs114092264,rs114316739,rs114420801,rs114605659,rs114680185,rs114836303,rs114842382,rs114971971,rs115052373,rs115148279,rs115403432,rs11552145,rs11552146,rs11557928,rs115810571,rs115891975,rs115949610,rs116340103,rs11652144,rs11657130,rs116661306,rs11670740,rs117561316,rs117881925,rs11793228,rs117942152,rs117947006,rs117972228,rs118004239,rs118118503,rs11812482,rs118183202,rs11892833,rs121918392,rs12237614,rs12241153,rs12245399,rs12247426,rs12253255,rs12466117,rs12571042,rs12974008,rs1327119,rs13289481,rs13345161,rs13412777,rs137897578,rs138102347,rs138176491,rs138307385,rs138423389,rs138586916,rs138746713,rs138895611,rs138945866,rs139173222,rs139207866,rs139498102,rs139595307,rs139658175,rs139718478,rs139749590,rs139888794,rs139902878,rs139948786,rs140196707,rs140338666,rs140463203,rs140552237,rs140752743,rs140807657,rs140839582,rs140844279,rs140874065,rs140946058,rs141094705,rs141185979,rs141236756,rs141680074,rs141685840,rs141964912,rs141965462,rs141989795,rs142006188,rs142151191,rs142216441,rs142218340,rs142255826,rs142325433,rs142332755,rs142874248,rs143087106,rs143109118,rs143437024,rs143452651,rs143554743,rs143724011,rs143794161,rs143898141,rs144136890,rs144179472,rs144212607,rs144233982,rs144434605,rs144789024,rs144880471,rs144907840,rs145126570,rs145271308,rs145307410,rs145335199,rs145379948,rs145580276,rs145790310,rs145837452,rs146291023,rs146340496,rs146380739,rs146398683,rs146484491,rs146501880,rs146845100,rs146859942,rs146918643,rs146967790,rs146969464,rs146995556,rs146998782,rs147015655,rs147024147,rs147033184,rs147110278,rs147211885,rs147232054,rs147494298,rs147509697,rs147555276,rs147632236,rs147878343,rs147898135,rs148134765,rs148154982,rs148165198,rs148229010,rs148306367,rs148316393,rs148505245,rs148511963,rs148713157,rs148718589,rs148846509,rs148856029,rs148934646,rs149115370,rs149124591,rs149126649,rs149770201,rs149864767,rs149965532,rs150109401,rs150147670,rs150199922,rs1502593,rs150416868,rs150560473,rs150671208,rs150790448,rs150928523,rs150974061,rs151056170,rs151108459,rs151196402,rs151198176,rs151306072,rs17242367,rs17242374,rs17242388,rs17242759,rs17242787,rs17242801,rs17242808,rs17242822,rs17242829,rs17242836,rs17248748,rs17249120,rs17249127,rs17249169,rs17249176,rs17249190,rs17249197,rs17847716,rs180729422,rs180735339,rs180753643,rs180774841,rs180925906,rs180926312,rs180935672,rs180959001,rs181187516,rs181351233,rs181403568,rs181459395,rs181464319,rs181499924,rs181556711,rs181610726,rs181677262,rs181789531,rs181872273,rs181961389,rs181986215,rs182006168,rs182193661,rs182212933,rs182340976,rs182388433,rs182462149,rs182639075,rs182696880,rs182716733,rs182796727,rs182824767,rs182889359,rs182894266,rs182895479,rs182981511,rs183047348,rs183066386,rs183155337,rs183196789,rs183303334,rs183420763,rs183424538,rs183484134,rs183504378,rs183506625,rs183562674,rs183963860,rs183976885,rs184086519,rs184137771,rs184173579,rs184187598,rs184313270,rs184382817,rs184392781,rs184408198,rs184554854,rs184746158,rs184840784,rs184861137,rs184895700,rs184912985,rs184933945,rs184943760,rs185011225,rs185021588,rs185430924,rs185638029,rs185677643,rs185765232,rs185790062,rs185794348,rs185923965,rs186265293,rs186275793,rs186375632,rs186379046,rs186383830,rs186525354,rs186528984,rs186609288,rs186647333,rs186866658,rs186896770,rs186942019,rs187041196,rs187074954,rs187099071,rs187446738,rs187568333,rs187682714,rs187687806,rs187699275,rs187704358,rs187755768,rs187814466,rs188002102,rs188133855,rs188172253,rs188228713,rs188272739,rs188288198,rs188484987,rs188550680,rs188577347,rs1889018,rs188903821,rs189078888,rs189086340,rs189213729,rs189359818,rs189409006,rs189466561,rs189662503,rs189692922,rs189850177,rs189851297,rs189867981,rs189990329,rs190087129,rs190116072,rs190197851,rs190204038,rs190238387,rs190267287,rs190401924,rs190593380,rs190636296,rs190725813,rs190726429,rs190842111,rs190857586,rs190968915,rs190999179,rs191017586,rs191029143,rs191034658,rs191083144,rs191140695,rs191151621,rs191334574,rs191357535,rs191760025,rs191801874,rs191849049,rs191851732,rs191876301,rs191994831,rs192085475,rs192147076,rs192235961,rs192281173,rs192330938,rs192568448,rs192675694,rs192707790,rs192715525,rs192748155,rs192820461,rs192879613,rs192913654,rs193177202,rs199497770,rs199535276,rs199564014,rs199648362,rs199788908,rs199909211,rs199911214,rs199914058,rs200034646,rs200050361,rs200119109,rs200125743,rs200148784,rs200207399,rs200263665,rs200293826,rs200497654,rs200503958,rs200505994,rs200596108,rs200733060,rs200745451,rs200852330,rs200900588,rs200957143,rs201016593,rs201024699,rs201033598,rs201094447,rs201095409,rs201123783,rs201186470,rs201287582,rs201469307,rs201541425,rs201672011,rs201706803,rs201735361,rs201778518,rs201796599,rs201891731,rs201972484,rs202052120,rs202069130,rs202110963,rs202143072,rs2070755,rs2228416,rs2229536,rs2234970,rs2275657,rs2451646,rs28359541,rs28359542,rs28359544,rs28359546,rs28359547,rs28359550,rs3071,rs34187939,rs35307910,rs35568725,rs35629534,rs35731643,rs36218923,rs367584996,rs367608695,rs367723440,rs367817372,rs368306401,rs368535169,rs368871395,rs369202912,rs369207120,rs369438356,rs369597127,rs370150698,rs370436004,rs370594287,rs370938055,rs371008938,rs371840475,rs372138767,rs372230663,rs372574248,rs372739491,rs372825301,rs372919877,rs372994982,rs373346259,rs373539600,rs373591254,rs373781019,rs374084722,rs374363212,rs374831122,rs375052955,rs3750714,rs375480781,rs375834564,rs375930474,rs376016469,rs376072592,rs376305234,rs376399660,rs376434819,rs376706665,rs376766722,rs376861434,rs3769662,rs3769663,rs3769664,rs377430441,rs3780220,rs3793765,rs3793766,rs3793767,rs3793768,rs3793769,rs3793770,rs3795120,rs3802335,rs3808660,rs3824369,rs3829160,rs3870747,rs41434054,rs41480346,rs45570643,rs45603039,rs4977497,rs522951,rs527303555,rs527444348,rs527462013,rs527478816,rs527511971,rs527528520,rs527529409,rs527724373,rs527733577,rs527738758,rs527792584,rs527902986,rs528128651,rs528132618,rs528135098,rs528149332,rs528160500,rs528198390,rs528442226,rs528534761,rs528728022,rs528742989,rs528757022,rs529040006,rs529110044,rs529251453,rs529268204,rs529286141,rs529350304,rs529687966,rs529698116,rs529702162,rs529755970,rs529756439,rs529761867,rs529896945,rs530042152,rs530211240,rs530246317,rs530297874,rs530370831,rs530413627,rs530463550,rs530496766,rs530558966,rs530594006,rs530603163,rs530617959,rs530695277,rs530983380,rs531131224,rs531149272,rs531160095,rs531177051,rs531210557,rs531215802,rs531312552,rs531359176,rs531444037,rs531444670,rs531456363,rs531510433,rs531550435,rs531595305,rs531596979,rs531647368,rs531650284,rs531706798,rs531734958,rs531805022,rs531815566,rs531935507,rs531948877,rs531984921,rs532054315,rs532193299,rs532193949,rs532238696,rs532317722,rs532321156,rs532398052,rs532454231,rs532456193,rs532572111,rs532580297,rs532611922,rs532816791,rs532918942,rs533009026,rs533142775,rs533230561,rs533233579,rs533475139,rs533490494,rs533523828,rs533552152,rs533636274,rs533717447,rs533782966,rs533904656,rs533991319,rs534057633,rs534104433,rs534204993,rs534264860,rs534384463,rs534396327,rs534398581,rs534432681,rs534694278,rs534865175,rs534934140,rs535083359,rs535091618,rs535092936,rs535139716,rs535295272,rs535359143,rs535639492,rs535650997,rs535751606,rs535876665,rs535878567,rs535920770,rs536178673,rs536230636,rs536235001,rs536321389,rs536446124,rs536763637,rs536776951,rs536856115,rs536885951,rs536934072,rs536935463,rs536970275,rs537037795,rs537239974,rs537256850,rs537269668,rs537293194,rs537427927,rs537438257,rs537461143,rs537465772,rs537516332,rs537526887,rs537628761,rs537666282,rs537755802,rs537778878,rs537794026,rs537825169,rs537829044,rs537837590,rs537861405,rs537952828,rs538040593,rs538102906,rs538300761,rs538341574,rs538419232,rs538487243,rs538610825,rs538643942,rs538707374,rs538739516,rs538748616,rs538830573,rs538912385,rs539270535,rs539328333,rs539372252,rs539388305,rs539424818,rs539443697,rs539448422,rs539587743,rs539652658,rs539729973,rs539785849,rs539803876,rs539831358,rs539843882,rs539851689,rs540044821,rs540093615,rs540185851,rs540340269,rs540645103,rs540786662,rs540818098,rs540976394,rs541062405,rs541236140,rs541352583,rs541585442,rs541619640,rs541671229,rs541687736,rs541828217,rs541862066,rs541865044,rs541943754,rs541970351,rs542019413,rs542037971,rs542176755,rs542196124,rs542233326,rs542307173,rs542343128,rs542346119,rs542428428,rs542604824,rs542739600,rs542791634,rs542861676,rs542878563,rs542915673,rs542948404,rs543039825,rs543118377,rs543225928,rs543251646,rs543597951,rs543709443,rs543723520,rs543762144,rs543779307,rs543782549,rs543782609,rs543934970,rs544002540,rs544012256,rs544132599,rs544281233,rs544336109,rs544416060,rs544803897,rs544878679,rs545018949,rs545081263,rs545148266,rs545168057,rs545304764,rs545348548,rs545376819,rs545378448,rs545387972,rs545432360,rs545477959,rs545486342,rs545609635,rs545688198,rs545758751,rs545773547,rs545818253,rs545916721,rs545936545,rs545956990,rs545980923,rs546357376,rs546554212,rs546639142,rs546966845,rs546970727,rs547050230,rs547130558,rs547154922,rs547372627,rs547374218,rs547379665,rs547433362,rs547535485,rs547548110,rs547594171,rs547688525,rs547723772,rs547777848,rs547816038,rs547922065,rs547924276,rs547925512,rs547930220,rs547985825,rs548203474,rs548205300,rs548256914,rs548340271,rs548386473,rs548532615,rs548626502,rs548723317,rs548748291,rs548840563,rs548843510,rs548886515,rs548890813,rs548901175,rs549103836,rs549174926,rs549232722,rs549336338,rs549564874,rs549707587,rs549767711,rs549782608,rs549833618,rs549995837,rs550027190,rs550048547,rs550096447,rs550128584,rs550132544,rs550206550,rs550437164,rs550621183,rs550698267,rs550771893,rs550943356,rs551092922,rs551132023,rs551177302,rs551322959,rs551336876,rs551472063,rs551538151,rs551570252,rs551591378,rs551612397,rs551631223,rs551795459,rs551884226,rs551956699,rs552021969,rs552203393,rs552357855,rs552359572,rs552478648,rs552557581,rs552626862,rs552766816,rs552804625,rs552857312,rs552867434,rs552986618,rs553346965,rs553481674,rs553495919,rs553539173,rs553544974,rs553555211,rs553623042,rs553656051,rs553666032,rs553714993,rs553717493,rs553768718,rs553851261,rs553886422,rs554053933,rs554120561,rs554155669,rs554205719,rs554219087,rs554261672,rs554296984,rs554360283,rs554505150,rs554562320,rs554584394,rs554737712,rs554749071,rs554758347,rs554852774,rs554872752,rs554901445,rs554911739,rs554964693,rs554984023,rs555090253,rs555393103,rs555495396,rs555564111,rs555655385,rs555718150,rs556011542,rs556015925,rs556016496,rs556029495,rs556031504,rs556207373,rs556271863,rs556283681,rs556438079,rs556486821,rs556536736,rs556559570,rs556624732,rs556691960,rs556838031,rs556895435,rs557100333,rs557218164,rs557268226,rs557268670,rs557293744,rs557375639,rs557393659,rs557612213,rs557617712,rs557642611,rs557711962,rs557748507,rs557873254,rs557933294,rs557936832,rs558040027,rs558069924,rs558080886,rs558098582,rs558274961,rs558278204,rs558490347,rs558603256,rs558731216,rs558762277,rs558812733,rs558896035,rs558943812,rs559250296,rs559510632,rs559628650,rs559672088,rs559864275,rs559912069,rs559923518,rs560007543,rs560012903,rs560045234,rs560174103,rs560184370,rs560191304,rs560215064,rs560277773,rs560285998,rs560394636,rs560556406,rs560647512,rs560676619,rs560828472,rs560968694,rs561031518,rs561034741,rs561044091,rs561055767,rs561094402,rs561181438,rs561197771,rs561204669,rs561252813,rs561433088,rs561492173,rs561758093,rs561945905,rs562171073,rs562249106,rs562257713,rs562261716,rs562341986,rs562350022,rs562373896,rs562382355,rs562408944,rs562449823,rs562586138,rs562707520,rs562764609,rs562916412,rs562965958,rs562988793,rs562993185,rs563005360,rs56310265,rs563133815,rs563170750,rs563211595,rs563213635,rs563228388,rs563265795,rs563322169,rs563429250,rs563551814,rs563558986,rs563940088,rs563958009,rs564012392,rs564013890,rs564077653,rs564109390,rs564227708,rs564232452,rs564614757,rs564653928,rs564771194,rs564806080,rs564894141,rs564899921,rs565023404,rs565039691,rs565058884,rs565059558,rs565170727,rs565220434,rs565333584,rs565415874,rs565428964,rs565439406,rs565509542,rs565675103,rs565709721,rs565779277,rs565781117,rs565791664,rs565959180,rs566039329,rs566053056,rs566117253,rs566229707,rs566390618,rs566439368,rs566520791,rs566646314,rs566737738,rs566766152,rs566823721,rs566826555,rs567220132,rs567262737,rs567281962,rs567592154,rs567842483,rs567877486,rs567888135,rs567918532,rs567959489,rs568068997,rs568106693,rs568140793,rs568148902,rs568294366,rs568317050,rs568438116,rs568477038,rs568522581,rs568562422,rs568579324,rs568674994,rs568766290,rs568784134,rs568803123,rs569207886,rs569240535,rs569285477,rs569304721,rs569391405,rs569392567,rs569448426,rs569592176,rs569642736,rs569650829,rs569737243,rs569748533,rs569770205,rs569952121,rs570100077,rs570141771,rs570257842,rs570382690,rs570444967,rs570469955,rs570485374,rs570601715,rs570651837,rs570797474,rs570967498,rs570987415,rs571033578,rs571047668,rs571122010,rs571124691,rs571224061,rs571425275,rs571507075,rs571542941,rs571622412,rs571711951,rs571777105,rs571862523,rs571905030,rs572060236,rs572079398,rs572277806,rs572289479,rs572384254,rs572441351,rs572545881,rs572547149,rs572675864,rs572698462,rs572768150,rs572792545,rs572881036,rs572948750,rs573049134,rs573107443,rs573508529,rs573557498,rs573598660,rs573610106,rs573653949,rs573696571,rs573844148,rs573992577,rs574185943,rs574257791,rs574263349,rs574265290,rs574278810,rs574298114,rs574309495,rs574360054,rs574576039,rs574721430,rs574732256,rs574804255,rs574843165,rs574854982,rs574856365,rs574967637,rs575234535,rs57528720,rs575294188,rs575360961,rs575427605,rs575466755,rs575771366,rs575787976,rs575814224,rs576024092,rs576123630,rs576132702,rs576147192,rs576150970,rs576239673,rs576301144,rs576487426,rs576530433,rs576535110,rs576681463,rs577012224,rs577086778,rs577119707,rs577145107,rs577171781,rs577620394,rs577643444,rs577651170,rs577682284,rs577708677,rs577936206,rs578072316,rs578234059,rs578239402,rs59019513,rs59672763,rs599189,rs6025629,rs6025645,rs60329524,rs61334002,rs61733935,rs61760966,rs62563648,rs62563650,rs631315,rs639060,rs640773,rs6511721,rs670213,rs67330394,rs681278,rs68175306,rs682217,rs7022606,rs7022748,rs7032119,rs707555,rs72549186,rs72558394,rs72558395,rs7256073,rs72561715,rs72561765,rs72561767,rs72698310,rs72698311,rs72698312,rs72698315,rs72698317,rs72698318,rs73015030,rs73297865,rs73417223,rs74489414,rs74516607,rs75028183,rs75308972,rs75394763,rs75550392,rs75646936,rs75870582,rs75917516,rs75972991,rs76015193,rs76058149,rs76106226,rs76222089,rs76256157,rs76280543,rs76423354,rs76428688,rs76659610,rs76859980,rs769451,rs769452,rs76987683,rs77238163,rs77294733,rs77391284,rs77600128,rs77607569,rs77647264,rs77676684,rs77739561,rs77831205,rs77941406,rs78034120,rs78216507,rs78300108,rs78408401,rs7847408,rs7850966,rs7851199,rs78633789,rs7867814,rs78948541,rs7895764,rs7904902,rs79453174,rs79821354,rs80253221,rs80337014,rs8102912,rs8104549,rs8104576,rs8110695,rs8192708,rs9902941	ACOT13,APOC1,CEBPA,DBI,HSD3B7,LDLR,LEPR,LPIN2,PCK1,PLIN2,PLIN5,SCD,SCP2,SLC27A5,SREBF1
Mouse Phenotype Single KO	MP:0010680	abnormal skin adnexa physiology	1	0	0	0	4.49066	274.793	1234	0.0145802	0.0654746	186	0.00939004	1	0.457588	2.0911	6.21683	13	127	0.0143172	0.102362	rs1042936,rs10453193,rs1054411,rs10751280,rs10757027,rs10811115,rs10811116,rs10811128,rs10813958,rs10883464,rs10963967,rs10963968,rs10963970,rs10963971,rs10963972,rs11032699,rs11032700,rs111464774,rs11190480,rs11190481,rs11190482,rs11190483,rs11190484,rs11190485,rs11190486,rs11190489,rs112226256,rs112303527,rs112315723,rs112350571,rs112469875,rs112756033,rs112866980,rs113038645,rs113188821,rs113224767,rs113385802,rs113496330,rs113856623,rs114092264,rs114134868,rs114189381,rs114193361,rs114291101,rs114316739,rs114645329,rs114680185,rs114836303,rs114842382,rs115097754,rs115148279,rs115212490,rs115251163,rs115375519,rs115390108,rs115571499,rs11557928,rs115580549,rs115597412,rs115891975,rs115949610,rs115999214,rs116204995,rs116367712,rs116661306,rs116775343,rs117088592,rs117138307,rs117228321,rs117228743,rs117561316,rs117834225,rs117881925,rs11793228,rs118004239,rs118118503,rs11812482,rs12237614,rs12241153,rs12245399,rs12247426,rs12253255,rs12272630,rs12571042,rs12625080,rs13217914,rs1327119,rs13289481,rs13296902,rs138102347,rs138307385,rs138394476,rs138423389,rs138586916,rs138895611,rs138911551,rs139355900,rs139458054,rs139498102,rs139595278,rs139658175,rs139718478,rs139749590,rs139888794,rs139937926,rs140004323,rs140196707,rs140338666,rs140552237,rs140560863,rs140844279,rs140874065,rs140946058,rs141185979,rs141685840,rs141964912,rs141989795,rs142006188,rs142010225,rs142151191,rs142216441,rs142218340,rs142255826,rs142325433,rs142332755,rs142874248,rs143014598,rs143087106,rs143191994,rs143382239,rs143410292,rs143554743,rs143724011,rs143794161,rs143896966,rs143898141,rs144136890,rs144179472,rs144203536,rs144240122,rs144282268,rs144434605,rs144716808,rs144789024,rs145126570,rs145258595,rs145271308,rs145307410,rs145335199,rs145379948,rs145500490,rs145508048,rs146291023,rs146340496,rs146380739,rs146398683,rs146484491,rs146560598,rs146715335,rs146827826,rs146859942,rs146918643,rs146967790,rs146995556,rs146998782,rs147015655,rs147024147,rs147110278,rs147232054,rs147449505,rs147491314,rs147632236,rs147878343,rs147970279,rs148134765,rs148229010,rs148316393,rs148505245,rs148511963,rs148704953,rs148713157,rs148783828,rs148856029,rs148885126,rs149115370,rs149124591,rs149126649,rs149135497,rs149578589,rs149925423,rs150109401,rs150147670,rs150199922,rs1502593,rs150269646,rs150416868,rs150671208,rs151007966,rs151056170,rs151108459,rs151196402,rs151198176,rs151306072,rs151319764,rs17878802,rs17880227,rs17881231,rs17881807,rs17883270,rs17883367,rs17884666,rs180687526,rs180735339,rs180774841,rs180847938,rs180935672,rs180959001,rs181351233,rs181376092,rs181459395,rs181464319,rs181485268,rs181499924,rs181610726,rs181672393,rs181677262,rs181961389,rs181981392,rs182006168,rs182193661,rs182212933,rs182340976,rs182462149,rs182716733,rs182824767,rs182826269,rs182889359,rs182894266,rs183022722,rs183036834,rs183155337,rs183196789,rs183365378,rs183420763,rs183424538,rs183484134,rs183500842,rs183504378,rs183562674,rs183577942,rs183610034,rs183976885,rs184077796,rs184137704,rs184137771,rs184173579,rs184382817,rs184392781,rs184408198,rs184554854,rs184617206,rs184707506,rs184746158,rs184861137,rs184912985,rs185011225,rs185021588,rs185089199,rs185430924,rs185677643,rs185730736,rs185787478,rs185790062,rs185794348,rs186212495,rs186265293,rs186275793,rs186379046,rs186528984,rs186530743,rs186594494,rs186647333,rs186694820,rs186866658,rs187041196,rs187074954,rs187175255,rs187216097,rs187236561,rs187262343,rs187282815,rs187446738,rs187487299,rs187568333,rs187575781,rs187682714,rs187699275,rs187704358,rs187706200,rs187814466,rs188002102,rs188133855,rs188379485,rs188484987,rs188532784,rs188543816,rs188550680,rs188577347,rs188831985,rs188860551,rs1889588,rs189086340,rs189213729,rs189332496,rs189359818,rs189409006,rs189481863,rs189509421,rs189850177,rs189930186,rs189990329,rs190087129,rs190116072,rs190185814,rs190204038,rs190267287,rs190401924,rs190581234,rs190636296,rs190725813,rs190784560,rs190842111,rs190987945,rs190999179,rs191003914,rs191029143,rs191034658,rs191083144,rs191140695,rs191357535,rs191592929,rs191651680,rs191760025,rs191807129,rs191849049,rs191851732,rs192051974,rs192085475,rs192153996,rs192235961,rs192274878,rs192281173,rs192330938,rs192554931,rs192568448,rs192675694,rs192715525,rs192820461,rs192879613,rs192918394,rs192926623,rs193129665,rs193177202,rs193223803,rs199535276,rs199648362,rs199788908,rs199909211,rs199911214,rs199914058,rs200019988,rs200034646,rs200119109,rs200148784,rs200207399,rs200263665,rs200497654,rs200503958,rs200505994,rs200733060,rs200852330,rs200900588,rs201024699,rs201033598,rs201095409,rs201123783,rs201287582,rs201541425,rs201706803,rs201778518,rs201891731,rs202052120,rs202069130,rs202110963,rs202143072,rs2039530,rs2228416,rs2229536,rs2234970,rs2275657,rs2451646,rs2782641,rs2819333,rs2819334,rs2819335,rs28362533,rs2842188,rs2842189,rs3071,rs3094117,rs3095337,rs34187939,rs35307910,rs35568725,rs35629534,rs35731643,rs367571290,rs367584996,rs367608695,rs367723440,rs367817372,rs368002739,rs368269221,rs368306401,rs368535169,rs368556934,rs368863957,rs369202912,rs369438356,rs369597127,rs369928822,rs370088659,rs370748483,rs370938055,rs371008938,rs371187534,rs372574248,rs373346259,rs373445429,rs373591254,rs374273003,rs374346829,rs374363212,rs374385710,rs374831122,rs3750714,rs375783599,rs375814927,rs375834564,rs375930474,rs376072592,rs376305234,rs376399660,rs376706665,rs376766722,rs376861434,rs377377432,rs3780220,rs3793765,rs3793766,rs3793767,rs3793768,rs3793769,rs3793770,rs3802335,rs3808660,rs3824369,rs3829160,rs3870747,rs4253437,rs4253438,rs4253443,rs4253444,rs4253445,rs4253446,rs4253447,rs4253449,rs45442102,rs45627133,rs4755372,rs4755373,rs4977497,rs4998557,rs515130,rs522951,rs527380340,rs527446922,rs527462013,rs527478816,rs527509830,rs527529409,rs527529698,rs527555751,rs527738758,rs527792584,rs527902986,rs527954003,rs528025432,rs528027890,rs528128651,rs528132618,rs528135098,rs528149332,rs528160500,rs528198390,rs528298221,rs528534761,rs528757022,rs529035955,rs529130099,rs529251453,rs529268204,rs529270746,rs529286141,rs529350304,rs529385186,rs529560359,rs529698116,rs529755970,rs529756439,rs529761867,rs529880218,rs529896945,rs530118393,rs530200584,rs530211240,rs530246317,rs530297874,rs530318591,rs530413627,rs530496766,rs530558966,rs530594006,rs530602079,rs530603163,rs530983380,rs531177051,rs531210557,rs531444037,rs531444670,rs531510433,rs531511573,rs531544490,rs531595305,rs531596979,rs531623598,rs531650284,rs531734958,rs531752965,rs531755464,rs531805022,rs531815566,rs531896174,rs531935507,rs531984921,rs532054315,rs532093634,rs532108715,rs532193949,rs532205607,rs532238696,rs532317722,rs532398052,rs532456193,rs532502806,rs532558534,rs532572111,rs532580297,rs532611922,rs532681839,rs532766460,rs532787577,rs532918942,rs533009026,rs533049939,rs533230561,rs533233579,rs533314054,rs533453625,rs533490494,rs533519109,rs533552152,rs533591849,rs533640561,rs533689540,rs533717447,rs533991319,rs534145522,rs534204993,rs534264860,rs534287264,rs534384463,rs534396327,rs534398581,rs534479615,rs534672809,rs534694278,rs534906868,rs534917382,rs534993061,rs535057743,rs535083359,rs535091618,rs535092936,rs535122327,rs535125055,rs535237859,rs535239300,rs535303186,rs535503727,rs535547379,rs535639492,rs535650997,rs535687729,rs535751606,rs535812931,rs535920770,rs535927650,rs535977348,rs536149609,rs536160158,rs536235001,rs536321389,rs536381269,rs536747882,rs536776951,rs536934072,rs537037795,rs537256850,rs537427927,rs537438257,rs537461143,rs537465772,rs537516332,rs537526887,rs537666282,rs537778878,rs537825169,rs537825238,rs537837590,rs537861405,rs537952828,rs537992551,rs538040593,rs538102906,rs538127098,rs538353325,rs538419232,rs538487243,rs538579759,rs538587007,rs538603815,rs538610825,rs538643942,rs538707374,rs538739516,rs538830573,rs538911143,rs538912385,rs539006752,rs539228998,rs539328333,rs539339335,rs539388305,rs539413227,rs539424818,rs539493930,rs539544275,rs539587743,rs539652658,rs539831358,rs539843882,rs539875398,rs540044821,rs540239235,rs540313793,rs540334343,rs540363886,rs540387262,rs540407206,rs540645103,rs540786662,rs540818098,rs540933242,rs540974335,rs540976394,rs540979974,rs541236140,rs541260621,rs541283725,rs541412243,rs541619640,rs541650093,rs541671229,rs541828217,rs541862066,rs541865044,rs541943754,rs541952298,rs542019413,rs542037971,rs542121403,rs542176755,rs542185757,rs542196124,rs542201730,rs542226978,rs542233326,rs542295691,rs542343128,rs542384349,rs542428428,rs542472879,rs542520483,rs542581451,rs542604824,rs542739600,rs542861676,rs542948404,rs543139342,rs543151807,rs543190990,rs543225928,rs543251646,rs543437865,rs543597951,rs543779307,rs543782549,rs543782609,rs543916443,rs543934970,rs544002540,rs544132599,rs544162273,rs544177195,rs544281233,rs544333716,rs544336109,rs544416060,rs544453901,rs544803897,rs545018949,rs545081263,rs545148266,rs545286962,rs545348548,rs545376819,rs545477959,rs545501058,rs545688198,rs545723839,rs545758751,rs545916721,rs545933106,rs545936545,rs545956990,rs546117603,rs546168990,rs546180668,rs546357376,rs546532204,rs546554212,rs546720387,rs546889457,rs546966845,rs546970727,rs547092701,rs547108447,rs547110993,rs547138153,rs547154922,rs547267930,rs547372627,rs547374218,rs547379665,rs547433362,rs547494936,rs547498656,rs547535485,rs547594171,rs547628705,rs547688525,rs547690163,rs547692103,rs547723772,rs547755049,rs547829322,rs547883190,rs547985825,rs548203474,rs548205300,rs548297389,rs548304137,rs548340271,rs548354031,rs548386473,rs548532615,rs548723317,rs548748291,rs548798713,rs548840563,rs548843510,rs548890813,rs548901175,rs549014431,rs549232722,rs549426340,rs549426635,rs549564874,rs549633152,rs549707587,rs549721384,rs549755113,rs549767711,rs549937326,rs550096447,rs550115330,rs550128584,rs550132544,rs550193740,rs550421724,rs550437164,rs550625158,rs550698267,rs550771893,rs551092922,rs551132023,rs551250202,rs551570252,rs551575420,rs551612397,rs551801687,rs551884226,rs551986838,rs552021969,rs552268180,rs552357855,rs552478648,rs552557581,rs552744648,rs552804625,rs552867434,rs552986618,rs553173981,rs553312810,rs553346718,rs553397712,rs553462900,rs553481674,rs553495919,rs553544974,rs553553541,rs553555211,rs553623042,rs553704871,rs553717493,rs553742449,rs553851261,rs553874809,rs553886422,rs553919315,rs554053933,rs554261672,rs554296984,rs554505150,rs554562320,rs554584394,rs554737712,rs554749071,rs554778247,rs554851721,rs554901445,rs554911739,rs554931392,rs554964693,rs554984023,rs555090253,rs555148483,rs555343288,rs555495396,rs555498548,rs555564111,rs555605317,rs555658928,rs555718150,rs555764685,rs555796011,rs555800142,rs556011542,rs556016496,rs556031504,rs556057179,rs556207373,rs556245766,rs556271863,rs556438079,rs556456850,rs556486821,rs556559570,rs556584698,rs556624732,rs556707512,rs556735470,rs556913472,rs557218164,rs557268226,rs557293744,rs557612213,rs557617712,rs557711962,rs557748507,rs557848790,rs557936832,rs558069924,rs558080886,rs558098582,rs558145848,rs558451659,rs558490347,rs558762277,rs558812733,rs558896035,rs558943812,rs559672088,rs559905321,rs559923518,rs559941036,rs559946217,rs559956465,rs560007543,rs560045234,rs560075551,rs560159320,rs560184370,rs560191304,rs560215064,rs560285998,rs560543429,rs560556406,rs560591022,rs560676619,rs560898269,rs560992916,rs561031518,rs561034741,rs561044091,rs561055767,rs561094402,rs561355893,rs561433088,rs561492173,rs561741701,rs561945905,rs562131095,rs562171073,rs562254070,rs562261716,rs562343382,rs562350022,rs562406848,rs562446410,rs562449823,rs562505680,rs562548767,rs562586138,rs562660311,rs562677129,rs562707520,rs562764609,rs562861613,rs562916412,rs562988793,rs562993185,rs563005360,rs56310265,rs563133815,rs563170750,rs563213635,rs563228388,rs563228430,rs563265795,rs563412156,rs563558986,rs563605163,rs563651666,rs563851640,rs563958009,rs563991289,rs564012392,rs564013890,rs564077653,rs564113707,rs564117205,rs564227708,rs564614757,rs564653928,rs564806080,rs564894141,rs564899921,rs565039691,rs565058884,rs565082903,rs565211656,rs565509542,rs565536444,rs565542921,rs565709721,rs565779277,rs565781117,rs565791664,rs565830208,rs565968936,rs566039329,rs566117253,rs566229707,rs566393680,rs566401315,rs566439368,rs566520791,rs566546362,rs566680688,rs566766152,rs566823721,rs567220132,rs56724742,rs567587217,rs567592154,rs567718800,rs567807957,rs567842483,rs567877486,rs567888135,rs568062556,rs568068997,rs568148902,rs568294366,rs568438116,rs568477038,rs568491518,rs568562422,rs568579324,rs568784134,rs568948638,rs568976747,rs569014147,rs569111758,rs569240535,rs569272686,rs569304721,rs569392567,rs569566752,rs569592176,rs569599692,rs569642736,rs569737243,rs569748533,rs569761510,rs569770205,rs569952121,rs570072186,rs570100077,rs570171978,rs570257842,rs570415799,rs570797474,rs570888396,rs570967498,rs571047668,rs571471199,rs571542941,rs571598268,rs571622412,rs571682378,rs571747282,rs571777105,rs571862523,rs572029560,rs572079398,rs572168918,rs572289479,rs572340683,rs572441351,rs572442757,rs572547149,rs572698462,rs572881036,rs572979327,rs573049134,rs573062508,rs573253392,rs573315187,rs573409842,rs573508529,rs573598660,rs573610106,rs573696571,rs573835979,rs573844148,rs573974795,rs573992577,rs574060574,rs574225963,rs574309495,rs574310132,rs574443617,rs574507239,rs574576039,rs574636567,rs574721430,rs574732256,rs574804255,rs574856365,rs575234535,rs57528720,rs575350866,rs575365935,rs575466755,rs575771366,rs575787976,rs575814224,rs575862584,rs575886163,rs575949471,rs576024092,rs576132702,rs576147192,rs576150970,rs576301144,rs576487426,rs576518686,rs576981449,rs577086778,rs577145107,rs577171781,rs577499041,rs577620394,rs577651170,rs577682284,rs577697928,rs577708677,rs577972406,rs578036273,rs578103004,rs578234059,rs578239402,rs578247280,rs58664885,rs59672763,rs599189,rs6020349,rs6020352,rs60329524,rs60991247,rs61406331,rs61733935,rs62563648,rs62563650,rs631315,rs639060,rs640773,rs667061,rs667914,rs668397,rs6689173,rs670213,rs67330394,rs681278,rs68175306,rs682217,rs689195,rs7022606,rs7022748,rs7032119,rs7113304,rs7124965,rs7126610,rs72549186,rs72558394,rs72558395,rs72561715,rs72561765,rs72561767,rs72698310,rs72698311,rs72698312,rs72698315,rs72698317,rs72698318,rs73417223,rs74071955,rs74071960,rs74071962,rs74071963,rs74071964,rs74071966,rs74071968,rs7411150,rs75394763,rs7544842,rs75870582,rs75917516,rs75972991,rs76015193,rs76256157,rs76280543,rs76496687,rs76859980,rs77202265,rs77294733,rs77631924,rs77647264,rs77739561,rs78216507,rs78281564,rs78300108,rs78406870,rs78408401,rs7847408,rs7850966,rs7851199,rs7867814,rs78822350,rs7895764,rs7904902,rs79050929,rs79221155,rs79293636,rs79453174,rs79821354,rs80053580,rs80121586,rs80337014,rs9468831,rs951740	ATP7B,B4GALT1,CEBPB,DDR1,ELF5,ERBB3,GUSB,LEPR,PLIN2,PTPRF,SCD,SOD1,THRSP
Mouse Phenotype Single KO	MP:0005282	decreased fatty acid level	1	0	0	0	6.81808	178.35	1216	0.00946302	0.0645195	83	0.00173529	1	0.189502	2.44443	5.72732	14	117	0.0154185	0.119658	rs10164278,rs10402022,rs1042936,rs10453193,rs1054411,rs10757027,rs10811115,rs10811116,rs10811128,rs10883464,rs10963967,rs10963968,rs10963970,rs10963971,rs10963972,rs111237940,rs111457841,rs111464774,rs111566823,rs111894041,rs11190480,rs11190481,rs11190482,rs11190483,rs11190484,rs11190485,rs11190486,rs11190489,rs112103971,rs112226256,rs112303527,rs112315723,rs112350571,rs112469875,rs112866980,rs113038645,rs113062255,rs113224767,rs113385802,rs113496330,rs113585695,rs113856623,rs113958095,rs114092264,rs114316739,rs114432166,rs114680185,rs114836303,rs114842382,rs114902682,rs115148279,rs11557928,rs115758240,rs115810571,rs115861380,rs115891975,rs115949195,rs115949610,rs116548501,rs116661306,rs117014874,rs117228321,rs117561316,rs117881925,rs11793228,rs118004239,rs118118503,rs11812482,rs12237614,rs12241153,rs12245399,rs12247426,rs12253255,rs12571042,rs12625080,rs12721033,rs13289481,rs137997705,rs138102347,rs138307385,rs138423389,rs138586916,rs138895611,rs139081549,rs139498102,rs139654260,rs139658175,rs139686275,rs139718478,rs139749590,rs139888794,rs140027161,rs140196707,rs140277092,rs140338666,rs140552237,rs140560863,rs140744155,rs140752743,rs140844279,rs140874065,rs140946058,rs141079456,rs141185979,rs141494046,rs141685840,rs141964912,rs141989795,rs142006188,rs142069473,rs142151191,rs142170279,rs142216441,rs142218340,rs142255826,rs142289950,rs142325433,rs142332755,rs142626573,rs142800818,rs142874248,rs142900932,rs143049515,rs143087106,rs143284866,rs143410292,rs143554743,rs143724011,rs143794161,rs143898141,rs144027733,rs144136890,rs144179472,rs144203536,rs144434605,rs144443460,rs144789024,rs145126570,rs145172768,rs145271308,rs145307410,rs145324391,rs145335199,rs145379948,rs145750006,rs146155064,rs146159629,rs146291023,rs146340496,rs146380739,rs146398683,rs146484491,rs146560598,rs146610047,rs146676041,rs146845100,rs146859942,rs146918643,rs146967790,rs146995556,rs146998782,rs147000493,rs147015655,rs147024147,rs147110278,rs147232054,rs147405465,rs147603949,rs147632236,rs147878343,rs148134765,rs148154982,rs148229010,rs148260435,rs148316393,rs148505245,rs148511963,rs148605142,rs148713157,rs148856029,rs148881883,rs149115370,rs149124591,rs149126649,rs149135497,rs149663991,rs149925423,rs150109401,rs150147670,rs150199922,rs150209566,rs1502593,rs150276162,rs150416868,rs150671208,rs150727912,rs151038983,rs151056170,rs151108459,rs151196402,rs151198176,rs151306072,rs151319764,rs180735339,rs180774841,rs180935672,rs180959001,rs181239280,rs181351233,rs181360215,rs181376092,rs181459395,rs181464319,rs181499924,rs181610726,rs181677262,rs181758857,rs181826581,rs181961389,rs181981392,rs182006168,rs182193661,rs182212933,rs182340976,rs182462149,rs182716733,rs182824767,rs182889359,rs182894266,rs183022722,rs183036834,rs183093195,rs183155337,rs183196789,rs183420763,rs183424538,rs183484134,rs183504378,rs183562674,rs183750153,rs183976885,rs183982021,rs184077796,rs184137704,rs184137771,rs184173579,rs184213093,rs184382817,rs184392781,rs184404238,rs184408198,rs184554854,rs184746158,rs184861137,rs184912985,rs184943760,rs185011225,rs185021588,rs185055989,rs185122323,rs185301408,rs185382481,rs185430924,rs185677643,rs185787478,rs185790062,rs185794348,rs186113618,rs186265293,rs186275793,rs186366125,rs186379046,rs186528984,rs186594494,rs186647333,rs186729337,rs186878081,rs186996085,rs187041196,rs187074954,rs187446738,rs187568333,rs187575781,rs187682714,rs187699275,rs187704358,rs187814466,rs188002102,rs188076777,rs188120120,rs188133855,rs188214549,rs188484987,rs188550680,rs188577347,rs188860551,rs189039495,rs189086340,rs189213729,rs189359818,rs189391947,rs189409006,rs189509421,rs189733698,rs189850177,rs189930186,rs189990329,rs190087129,rs190116072,rs190151969,rs190197851,rs190204038,rs190267287,rs190401924,rs190416473,rs190636296,rs190725813,rs190842111,rs190857586,rs190999179,rs191029143,rs191034658,rs191083144,rs191140695,rs191290923,rs191357535,rs191584417,rs191742963,rs191760025,rs191849049,rs191851732,rs191994831,rs192084694,rs192085475,rs192235961,rs192274878,rs192281173,rs192330938,rs192460764,rs192568448,rs192675694,rs192715525,rs192820461,rs192879613,rs193177202,rs199497770,rs199529353,rs199535276,rs199648362,rs199717792,rs199788908,rs199838752,rs199909211,rs199911214,rs199914058,rs200034646,rs200119109,rs200148784,rs200207399,rs200263665,rs200293826,rs200378092,rs200458610,rs200497654,rs200503958,rs200505994,rs200608451,rs200723634,rs200733060,rs200764243,rs200852330,rs200900588,rs200935357,rs201024699,rs201033598,rs201094447,rs201095409,rs201123783,rs201199003,rs201287582,rs201349551,rs201541425,rs201591798,rs201706803,rs201778518,rs201891731,rs202052120,rs202069130,rs202108872,rs202110963,rs202143072,rs2228416,rs2229536,rs2234970,rs2275657,rs2451646,rs3071,rs34056604,rs34187939,rs35307910,rs35568725,rs35629534,rs35731643,rs35881692,rs367584996,rs367608695,rs367723440,rs367817372,rs367883984,rs368306401,rs368535169,rs368677941,rs369202912,rs369343330,rs369349857,rs369438356,rs369585671,rs369597127,rs370083016,rs370088659,rs370660040,rs370748483,rs370938055,rs371008938,rs371038230,rs371187534,rs372138767,rs372208548,rs372537172,rs372574248,rs372714725,rs372760019,rs373227266,rs373346259,rs373445429,rs373464992,rs373591254,rs373773947,rs374084722,rs374303943,rs374363212,rs374761909,rs374831122,rs375004104,rs3750714,rs375096065,rs375814927,rs375834564,rs375894287,rs375930474,rs376072592,rs376108959,rs376305234,rs376399660,rs376455741,rs376706665,rs376766722,rs376861434,rs376869839,rs377337313,rs377377432,rs377430441,rs3780220,rs3793765,rs3793766,rs3793767,rs3793768,rs3793769,rs3793770,rs3802335,rs3808660,rs3824369,rs3829160,rs3870747,rs4253437,rs4253438,rs4253443,rs4253444,rs4253445,rs4253446,rs4253447,rs4253449,rs45442102,rs45627133,rs4977497,rs522951,rs527462013,rs527478816,rs527509830,rs527529409,rs527537084,rs527738758,rs527792584,rs527902986,rs528060266,rs528132618,rs528135098,rs528149332,rs528160500,rs528198390,rs528534761,rs528715066,rs528757022,rs529035955,rs529238944,rs529251453,rs529268204,rs529284324,rs529286141,rs529350304,rs529560359,rs529575712,rs529698116,rs529755970,rs529756439,rs529761867,rs529880218,rs529896945,rs529938456,rs530042152,rs530118393,rs530188791,rs530211240,rs530246317,rs530297874,rs530366215,rs530413627,rs530496766,rs530558966,rs530594006,rs530603163,rs530653236,rs530983380,rs531177051,rs531210557,rs531391211,rs531404250,rs531444037,rs531444670,rs531510433,rs531595305,rs531596979,rs531623598,rs531650284,rs531734958,rs531805022,rs531815566,rs531935507,rs531984921,rs531998947,rs532054315,rs532193949,rs532238696,rs532252931,rs532277110,rs532317722,rs532398052,rs532456193,rs532572111,rs532580297,rs532611922,rs532642297,rs532918942,rs533009026,rs533230561,rs533233579,rs533346358,rs533429020,rs533452162,rs533490494,rs533552152,rs533591849,rs533619793,rs533717447,rs533782966,rs533887652,rs533923579,rs533991319,rs534078339,rs534163798,rs534173253,rs534204993,rs534264860,rs534384463,rs534396327,rs534398581,rs534694278,rs535057743,rs535083359,rs535091618,rs535092936,rs535125055,rs535152791,rs535547379,rs535639492,rs535650997,rs535690161,rs535751606,rs535760591,rs535920770,rs535977348,rs536232063,rs536235001,rs536321389,rs536776951,rs536885951,rs536934072,rs536956625,rs537031015,rs537037795,rs537087928,rs537256850,rs537316693,rs537427927,rs537438257,rs537461143,rs537465772,rs537516332,rs537526887,rs537666282,rs537705405,rs537711579,rs537756153,rs537778878,rs537825169,rs537837590,rs537861405,rs537952828,rs538032942,rs538040593,rs538102906,rs538419232,rs538487243,rs538610825,rs538643942,rs538707374,rs538739516,rs538761936,rs538830573,rs538912385,rs539006752,rs539091674,rs539123984,rs539328333,rs539388305,rs539424818,rs539544275,rs539587743,rs539652658,rs539662299,rs539690413,rs539791974,rs539803876,rs539808879,rs539831358,rs539843882,rs539868609,rs539976120,rs540005315,rs540044821,rs540306681,rs540363886,rs540407206,rs540645103,rs540658816,rs540678393,rs540786662,rs540818098,rs540976394,rs541050239,rs541132639,rs541236140,rs541260621,rs541334378,rs541412243,rs541450997,rs541619213,rs541619640,rs541671229,rs541695168,rs541782207,rs541782607,rs541828217,rs541862066,rs541865044,rs541943754,rs541982383,rs542019413,rs542019892,rs542037971,rs542121403,rs542156730,rs542176755,rs542196124,rs542233326,rs542343128,rs542428428,rs542604824,rs542650867,rs542739600,rs542861676,rs542948404,rs542994919,rs543190990,rs543225928,rs543251646,rs543437865,rs543597951,rs543622267,rs543779307,rs543782549,rs543782609,rs543916443,rs543934970,rs544002540,rs544132599,rs544177195,rs544281233,rs544336109,rs544401362,rs544416060,rs544453901,rs544572345,rs544803897,rs545018949,rs545081263,rs545148266,rs545348548,rs545376819,rs545477959,rs545502544,rs545584008,rs545688198,rs545720767,rs545723839,rs545749232,rs545758751,rs545916721,rs545936545,rs545956990,rs546180668,rs546212605,rs546224642,rs546357376,rs546554212,rs546966845,rs546970727,rs547050230,rs547059564,rs547138153,rs547154922,rs547239954,rs547316180,rs547372627,rs547374218,rs547379665,rs547433362,rs547437946,rs547535485,rs547688525,rs547723772,rs547930220,rs547976815,rs547985825,rs548026076,rs548166827,rs548203474,rs548205300,rs548300065,rs548340271,rs548354031,rs548386473,rs548422382,rs548532615,rs548723317,rs548748291,rs548782440,rs548843510,rs548890813,rs548901175,rs549014431,rs549146148,rs549232722,rs549360626,rs549564874,rs549677886,rs549707587,rs549740743,rs549767711,rs549975694,rs550027190,rs550096447,rs550128584,rs550132544,rs550193740,rs550421724,rs550437164,rs550592319,rs550625158,rs550698267,rs550771893,rs550914360,rs550928150,rs551092922,rs551132023,rs551570252,rs551612397,rs551713765,rs551854471,rs551884226,rs551894647,rs551986838,rs552021969,rs552033726,rs552357855,rs552478648,rs552557581,rs552744648,rs552756694,rs552804625,rs552867434,rs552986618,rs553374903,rs553397712,rs553462900,rs553481674,rs553495919,rs553544974,rs553553541,rs553554203,rs553555211,rs553623042,rs553626984,rs553717493,rs553754509,rs553768718,rs553837363,rs553851261,rs553886422,rs554053933,rs554199251,rs554261672,rs554296984,rs554505150,rs554562320,rs554563109,rs554584394,rs554624483,rs554737712,rs554749071,rs554901445,rs554911739,rs554931392,rs554964693,rs554984023,rs555090253,rs555148483,rs555179601,rs555285747,rs555495396,rs555564111,rs555605317,rs555658928,rs555718150,rs555800142,rs555822317,rs555822477,rs556006826,rs556011542,rs556016496,rs556031504,rs556207373,rs556271863,rs556375077,rs556438079,rs556486821,rs556536736,rs556559570,rs556624732,rs556707512,rs556735470,rs557125342,rs557154477,rs557218164,rs557268226,rs557293744,rs557408511,rs557547319,rs557612213,rs557617712,rs557711962,rs557748507,rs557817871,rs557848790,rs557880890,rs557936832,rs558008494,rs558069924,rs558080886,rs558083798,rs558098582,rs558269575,rs558364112,rs558490347,rs558762277,rs558812733,rs558896035,rs558908306,rs558943812,rs558979987,rs558986077,rs559360155,rs559460470,rs559668028,rs559672088,rs559730290,rs559877303,rs559923518,rs560007543,rs560045234,rs560184370,rs560191304,rs560215064,rs560285998,rs560405513,rs560544937,rs560556406,rs560676619,rs560964864,rs561031518,rs561034741,rs561044091,rs561055767,rs561094402,rs561355594,rs561433088,rs561492173,rs561945905,rs562171073,rs562261716,rs562299613,rs562350022,rs562446410,rs562449823,rs562505680,rs562586138,rs562677129,rs562707520,rs562764609,rs562916412,rs562988793,rs562993185,rs563005360,rs563020301,rs56310265,rs563133815,rs563170750,rs563213635,rs563228388,rs563234674,rs563265795,rs563268129,rs563297102,rs563412156,rs563427912,rs563558986,rs563748626,rs563886967,rs563958009,rs564012392,rs564013890,rs564074925,rs564077653,rs564227708,rs564520057,rs564532030,rs564614757,rs564653928,rs564806080,rs564894141,rs564899921,rs565010967,rs565039691,rs565058884,rs565072051,rs565108815,rs565333584,rs565509542,rs565709721,rs565779277,rs565781117,rs565791664,rs565830208,rs566039329,rs566117253,rs566314708,rs566439368,rs566520791,rs566531018,rs566646314,rs566680688,rs566766152,rs566823721,rs566931181,rs567220132,rs567267018,rs567592154,rs567718800,rs567832081,rs567842483,rs567877486,rs567888135,rs568068997,rs568140793,rs568148902,rs568294366,rs568320463,rs568385417,rs568438116,rs568448390,rs568477038,rs568522581,rs568562422,rs568573572,rs568579324,rs568784134,rs568791128,rs568976747,rs569111758,rs569240535,rs569304721,rs569392567,rs569592176,rs569592997,rs569642736,rs569737243,rs569748533,rs569770205,rs569804867,rs569952121,rs570100077,rs570216272,rs570257842,rs570283628,rs570308879,rs570346917,rs570378192,rs570485374,rs570797474,rs570891875,rs570967498,rs571047668,rs571228767,rs571542941,rs571622412,rs571682378,rs571747282,rs571777105,rs571862523,rs572029560,rs572079398,rs572289479,rs572441351,rs572542620,rs572547149,rs572624202,rs572675864,rs572698462,rs572881036,rs572979327,rs573049134,rs573062508,rs573185235,rs573288150,rs57336249,rs573508529,rs573545631,rs573557498,rs573598660,rs573610106,rs573696571,rs573835979,rs573844148,rs573974795,rs573992577,rs574060574,rs574170257,rs574225024,rs574278810,rs574309495,rs574310132,rs574576039,rs574623457,rs574721430,rs574732256,rs574804255,rs574856365,rs575234535,rs57528720,rs575298998,rs575306058,rs575306291,rs575343133,rs575350866,rs575361918,rs575393820,rs575466755,rs575771366,rs575787976,rs575814224,rs575886163,rs576024092,rs576107650,rs576132702,rs576147192,rs576150970,rs576301144,rs576470754,rs576487426,rs576518686,rs576699306,rs577086778,rs577145107,rs577165851,rs577171781,rs577182526,rs577224723,rs577368422,rs577620394,rs577651170,rs577682284,rs577708677,rs578036273,rs578234059,rs578239402,rs578247280,rs59220455,rs59672763,rs599189,rs6020349,rs6020352,rs60329524,rs60991247,rs61733935,rs62563648,rs62563650,rs631315,rs639060,rs640773,rs670213,rs67330394,rs681278,rs68175306,rs682217,rs7022606,rs7022748,rs7032119,rs7248877,rs72549186,rs72558394,rs72558395,rs72561715,rs72561765,rs72561767,rs72649044,rs72649045,rs72649056,rs72698310,rs72698311,rs72698312,rs72698315,rs72698317,rs72698318,rs73417223,rs73504569,rs73506659,rs73936955,rs74124676,rs75394763,rs75726972,rs75870582,rs75917516,rs75972991,rs76015193,rs76046281,rs76256157,rs76280543,rs76496687,rs76659610,rs76859980,rs77294733,rs77647264,rs77739561,rs7782054,rs7782574,rs78216507,rs78281564,rs78300108,rs78327524,rs78408401,rs7847408,rs7850966,rs7851199,rs7867814,rs7895764,rs7904902,rs79078772,rs79212929,rs7934862,rs79358117,rs79453174,rs79566395,rs79821354,rs80253221,rs80337014,rs892066	ACOT13,AMACR,APOA2,C19orf80,CEACAM16,CEBPB,DGAT2,LPIN2,MLXIPL,PLIN2,PLIN5,SCD,SCP2,SLC27A5
Mouse Phenotype Single KO	MP:0008944	decreased sensitivity to induced cell death	1	0	0	0	7.49406	132.905	996	0.0070518	0.0528466	49	0.00043681	1	0.080801	3.10305	3.86716	12	79	0.0132159	0.151899	rs10087898,rs10089445,rs10089572,rs10092037,rs10092352,rs10092462,rs10102276,rs10102977,rs10103096,rs10109592,rs1050450,rs1050614,rs10744,rs10956707,rs11105263,rs11105264,rs11135695,rs11135703,rs111451327,rs111456847,rs111464774,rs111503986,rs111648630,rs111655193,rs111783852,rs111812549,rs111837731,rs112041795,rs112441185,rs112589415,rs112615103,rs112894978,rs112947372,rs113354556,rs113451637,rs113503971,rs113682541,rs113763504,rs113863667,rs114020022,rs114051207,rs114351295,rs114472201,rs114603725,rs114894364,rs114942121,rs115209292,rs115229679,rs115400413,rs115570625,rs115584689,rs115597089,rs115664072,rs115720202,rs115966910,rs116087942,rs116400628,rs116765964,rs117107566,rs117228321,rs117371404,rs11776026,rs11776993,rs11779894,rs11784599,rs117895991,rs117946895,rs11986951,rs11996611,rs11996618,rs11996748,rs12285351,rs12300350,rs12523726,rs12625080,rs12828557,rs1316312,rs1316313,rs13260735,rs13262841,rs13264936,rs137919372,rs138075939,rs138076449,rs138104130,rs138904991,rs139034511,rs139093553,rs139284636,rs139309007,rs139318648,rs139570691,rs139636307,rs139729391,rs140042461,rs140280970,rs140282780,rs140560863,rs140678524,rs140725168,rs141035678,rs141042035,rs141061431,rs141155937,rs141267478,rs141543758,rs141552307,rs141826261,rs141836520,rs142068226,rs142069460,rs142927078,rs143055894,rs143155396,rs143201551,rs143247452,rs143312667,rs143377065,rs143408137,rs143410292,rs143455897,rs143463783,rs143567248,rs143640090,rs143791906,rs143831622,rs143945734,rs144094795,rs144203536,rs144340578,rs144388562,rs144610528,rs144853747,rs144960710,rs144996521,rs145073666,rs145209318,rs145251126,rs145401813,rs145683287,rs145797814,rs145871602,rs145991856,rs146089505,rs146229016,rs146244804,rs146560598,rs146767221,rs147139520,rs147258819,rs147543423,rs147892016,rs147975687,rs148049316,rs148184887,rs148276441,rs148295375,rs148576220,rs148779355,rs148803791,rs149088150,rs149135497,rs149224817,rs149601103,rs149925423,rs150072347,rs150089361,rs150253275,rs150311284,rs150385937,rs150424725,rs150557673,rs150581567,rs150729464,rs150761021,rs150821336,rs150901538,rs150931479,rs151076733,rs151129607,rs151319764,rs1689410,rs16904931,rs16904932,rs16904933,rs17016710,rs17165688,rs180817167,rs180832846,rs180927263,rs181064140,rs181114862,rs181116031,rs181117043,rs181163376,rs181205021,rs181376092,rs181548453,rs181648212,rs181661978,rs181672572,rs181917957,rs181980159,rs181981392,rs182001170,rs182034088,rs182051104,rs182476714,rs183022722,rs183036834,rs183107871,rs183280020,rs183327679,rs183356984,rs183695496,rs183745325,rs183748808,rs183777933,rs183833024,rs183973461,rs184077796,rs184137704,rs184334448,rs184402809,rs184425839,rs184588666,rs184596780,rs184603885,rs184828106,rs184988860,rs185009942,rs185070920,rs185137075,rs185265915,rs185370150,rs185756438,rs185787478,rs185817593,rs185895128,rs186251284,rs186413914,rs186594494,rs186760071,rs186858857,rs187052148,rs187116848,rs187165028,rs187412506,rs187457401,rs187575781,rs187588506,rs187609133,rs187636544,rs187659783,rs187880317,rs187918017,rs188109331,rs188517794,rs188527045,rs188529909,rs188679307,rs188700843,rs188860551,rs189050638,rs189094409,rs189213778,rs189248851,rs189289531,rs189314147,rs189384688,rs189509421,rs189579723,rs189683234,rs189701464,rs189835336,rs189844269,rs189930186,rs190150443,rs190218729,rs190246416,rs190314428,rs190369504,rs190540744,rs190561495,rs190735689,rs190777069,rs190947028,rs191193351,rs191406136,rs191947690,rs192055037,rs192148001,rs192274878,rs192705487,rs192740970,rs192763842,rs192797925,rs192805043,rs193113437,rs193119074,rs2000404,rs200199230,rs200266740,rs200418292,rs200463892,rs200464773,rs201045848,rs201126929,rs201446154,rs201709949,rs201845905,rs201858156,rs2233719,rs2233720,rs2233721,rs2291613,rs2466183,rs2472564,rs2896714,rs2945789,rs2978061,rs34333628,rs34562979,rs367624247,rs367781313,rs367947977,rs368103008,rs368440476,rs368481665,rs368672120,rs368680552,rs369029186,rs369272886,rs369413705,rs369950357,rs370088659,rs370126557,rs370257627,rs370319791,rs370748483,rs371187534,rs371237513,rs371389159,rs371532881,rs371586418,rs371728439,rs371768910,rs371862254,rs371902617,rs372860048,rs372895853,rs373245585,rs373260715,rs373445429,rs373717153,rs374427793,rs374652185,rs374707015,rs374867362,rs375094778,rs375441501,rs375699987,rs375814927,rs376110794,rs376273082,rs376282394,rs376772049,rs376949387,rs377197625,rs377345272,rs377377432,rs41274620,rs41308114,rs4253437,rs4253438,rs4253443,rs4253444,rs4253445,rs4253446,rs4253447,rs4253449,rs45442102,rs45603841,rs45627133,rs4736681,rs4736682,rs4736697,rs4872047,rs527240303,rs527240341,rs527251554,rs527409951,rs527509830,rs527647840,rs527845714,rs527863322,rs527915851,rs527996987,rs528028660,rs528141470,rs528150903,rs528540783,rs528618029,rs528683179,rs528740769,rs529035955,rs529210814,rs529451751,rs529473441,rs529486404,rs529560359,rs529563930,rs529880218,rs529928312,rs530118393,rs530258514,rs530453617,rs530473504,rs530844222,rs530958668,rs531168364,rs531190682,rs531227457,rs531240649,rs531358106,rs531490344,rs531567226,rs531623598,rs531711260,rs531931533,rs531966959,rs532029288,rs532133187,rs532316713,rs532417749,rs532810332,rs533054632,rs533155974,rs533206909,rs533305799,rs533355450,rs533428694,rs533488048,rs533591849,rs534151833,rs534237210,rs534339231,rs534464777,rs534569629,rs534642677,rs534721824,rs534816967,rs534840141,rs534843302,rs534849131,rs535005911,rs535019682,rs535057743,rs535073722,rs535088182,rs535095185,rs535125055,rs535432468,rs535434820,rs535547379,rs535634169,rs535640625,rs535777684,rs535781159,rs535813899,rs535977348,rs535983564,rs536461141,rs536462421,rs536473008,rs536626568,rs536711121,rs536820265,rs536858532,rs536864459,rs537079558,rs537160062,rs537245341,rs537433325,rs537436760,rs537480060,rs537789056,rs537898742,rs537917960,rs537953996,rs538277374,rs538425220,rs538537069,rs538943725,rs538971597,rs538992962,rs539006752,rs539182004,rs539217017,rs539280978,rs539325880,rs539357965,rs539544275,rs539564990,rs539683991,rs539696637,rs539735060,rs539819136,rs539949059,rs539959557,rs540256118,rs540363886,rs540407206,rs540603775,rs540813355,rs540922850,rs540932980,rs540978869,rs541080244,rs541260457,rs541260621,rs541312376,rs541336578,rs541359831,rs541412243,rs541443006,rs541602880,rs541620678,rs541642249,rs541675514,rs541734156,rs541806337,rs541970297,rs542121403,rs542226740,rs542417886,rs542439690,rs542521059,rs542748287,rs542793337,rs542872343,rs542992909,rs543034154,rs543076793,rs543079103,rs543125681,rs543129783,rs543187102,rs543190990,rs543226563,rs543295002,rs543323603,rs543426796,rs543437865,rs543463714,rs543549225,rs543561939,rs543714351,rs543869436,rs543873089,rs543890080,rs543916443,rs543943390,rs543948651,rs544009599,rs544050021,rs544087225,rs544177195,rs544453901,rs544777529,rs545211652,rs545215603,rs545246867,rs545290086,rs545367831,rs545460784,rs545652083,rs545723839,rs545778548,rs546064718,rs546180668,rs546219474,rs546367623,rs546463095,rs546531129,rs546837888,rs546945358,rs546952795,rs547057707,rs547138153,rs547280314,rs547488364,rs547561739,rs547874192,rs547992423,rs548029338,rs548215366,rs548324221,rs548354031,rs548477561,rs548515937,rs548520064,rs548581727,rs548682380,rs548684821,rs548799447,rs549014431,rs549068609,rs549104733,rs549189086,rs549545829,rs549647943,rs549748985,rs549789748,rs549794499,rs549805853,rs549974864,rs550098680,rs550134874,rs550193740,rs550207746,rs550330094,rs550370173,rs550421724,rs550625158,rs550701314,rs550931867,rs550933826,rs550939046,rs550993956,rs551036963,rs551297434,rs551540546,rs551551379,rs551564406,rs551623587,rs551714579,rs551733691,rs551758646,rs551815665,rs551859439,rs551985594,rs551986838,rs552051585,rs552491007,rs552570679,rs552696378,rs552698868,rs552709530,rs552744648,rs552807874,rs552942569,rs553022629,rs553079065,rs553232308,rs553324390,rs553386178,rs553397712,rs553455021,rs553462900,rs553520900,rs553553541,rs553607876,rs553671580,rs553685666,rs553782453,rs553984064,rs554276081,rs554504102,rs554568236,rs554674631,rs554788027,rs554904500,rs554931392,rs554963029,rs555041581,rs555077881,rs555121167,rs555148483,rs555159658,rs555290292,rs555391529,rs555443236,rs555457656,rs555458159,rs555472841,rs555479988,rs555523237,rs555605317,rs555636879,rs555658928,rs555800142,rs555810150,rs556015155,rs556092636,rs556350342,rs556408366,rs556532635,rs556533239,rs556546089,rs556620187,rs556707512,rs556735470,rs556863192,rs556910142,rs556913434,rs556924596,rs557012865,rs557053111,rs557072641,rs557170475,rs557391442,rs557447124,rs557494364,rs557559001,rs557821528,rs557848790,rs557881342,rs558032693,rs558587861,rs559021224,rs559086956,rs559099514,rs559157035,rs559497981,rs559533249,rs559555240,rs559818054,rs560014117,rs560269319,rs560352691,rs560429404,rs560542954,rs56058231,rs560629598,rs560723265,rs560760322,rs560804403,rs560809063,rs560840124,rs561020893,rs561074097,rs561203418,rs561207030,rs561444391,rs561512668,rs561570767,rs561698173,rs561742530,rs561833683,rs561960130,rs562178115,rs562191777,rs562218474,rs562406294,rs562446410,rs562505680,rs562647199,rs562677129,rs562765052,rs562832283,rs562913114,rs562916904,rs563215523,rs563264067,rs563412156,rs563427196,rs563616831,rs563632537,rs563846527,rs564083661,rs564269110,rs564284729,rs564512123,rs564655653,rs564709462,rs564792486,rs564849711,rs564883374,rs565177000,rs565238635,rs565297326,rs565307140,rs565347662,rs565537657,rs565615335,rs565775600,rs565793442,rs565830208,rs565890085,rs566014700,rs566026998,rs566156701,rs566175832,rs566228047,rs566231561,rs566680688,rs566825289,rs566845134,rs566883550,rs566918866,rs566937662,rs566993992,rs567066649,rs567113187,rs567248419,rs567643791,rs567718800,rs567762551,rs568134942,rs568267784,rs568449712,rs568622936,rs568631333,rs568728573,rs568836346,rs568976747,rs569111758,rs569168786,rs569184980,rs569237792,rs569331357,rs569444595,rs569505007,rs569741092,rs569881263,rs569946042,rs569958772,rs570195466,rs570354905,rs570542591,rs570710819,rs570760578,rs570922327,rs570932699,rs571056857,rs571062588,rs571116070,rs571181608,rs571224302,rs571241427,rs571274046,rs571580756,rs571682378,rs571747282,rs571848524,rs571912560,rs571997178,rs572029560,rs572156176,rs572165964,rs572187491,rs572346678,rs572419251,rs572470730,rs572764662,rs572979327,rs573062508,rs573341463,rs57337715,rs573425120,rs573588881,rs573777686,rs573835979,rs573974795,rs574052854,rs574060574,rs574310132,rs574368428,rs574381439,rs574462352,rs574573165,rs574624511,rs574651576,rs574652836,rs574764146,rs574771617,rs575242348,rs575350866,rs575596755,rs575761688,rs575848085,rs575886163,rs575953536,rs576092828,rs576121426,rs576320235,rs576428639,rs576463796,rs576505612,rs576518686,rs576726652,rs576792472,rs57686206,rs576864679,rs577049399,rs577070646,rs577340361,rs577529493,rs577936615,rs578036273,rs578185652,rs578207044,rs578247280,rs578255441,rs57981736,rs58528246,rs6020349,rs6020352,rs60458313,rs60991247,rs62501099,rs6446261,rs6557619,rs66624774,rs6790105,rs6906867,rs6984151,rs6991751,rs704073,rs704074,rs704075,rs704076,rs704077,rs704078,rs72556559,rs72556560,rs72609905,rs72609906,rs72609907,rs72718298,rs72718301,rs72720203,rs72720273,rs72720294,rs7306360,rs73210361,rs73222561,rs73222564,rs73359243,rs73361373,rs73448882,rs73671020,rs73672974,rs74695720,rs74785244,rs74817147,rs74891879,rs75311477,rs75371822,rs75983643,rs76222557,rs76405519,rs76496687,rs76607588,rs76651047,rs769700,rs769701,rs770086,rs770087,rs77021638,rs77550432,rs77826620,rs78002730,rs78108192,rs78120653,rs78171433,rs7827061,rs7827294,rs78281564,rs7829185,rs7838365,rs7841242,rs78469369,rs78518784,rs78601602,rs78804233,rs78918796,rs78949626,rs7901292,rs79053845,rs79219308,rs79311645,rs79477769,rs79494527,rs796049,rs796050,rs796051,rs7967381,rs79898210,rs808820,rs8179171,rs8179172,rs8179173,rs879832,rs9461486	CEBPB,DDB2,DUSP6,GLRX,GPX1,HINT1,NDRG1,PPIF,TNFRSF10B,TNFRSF10C,TNFRSF10D,TRIM27
Mouse Phenotype Single KO	MP:0002310	decreased susceptibility to hepatic steatosis	1	0	0	0	8.32514	114.953	957	0.00609928	0.0507773	411	0.039054	1	0.861279	2.19998	3.18184	7	65	0.00770925	0.107692	rs1042936,rs10453193,rs1054411,rs10757027,rs10811115,rs10811116,rs10811128,rs10883464,rs10963967,rs10963968,rs10963970,rs10963971,rs10963972,rs11190480,rs11190481,rs11190482,rs11190483,rs11190484,rs11190485,rs11190486,rs11190489,rs112226256,rs112303527,rs112315723,rs112350571,rs112469875,rs112866980,rs112914216,rs113038645,rs113224767,rs113385802,rs113496330,rs113856623,rs114092264,rs1141999,rs114316739,rs114611744,rs114680185,rs114836303,rs114842382,rs115148279,rs11557928,rs115891975,rs115949610,rs116182834,rs116661306,rs117561316,rs117881925,rs11793228,rs118004239,rs118118503,rs11812482,rs12237614,rs12241153,rs12245399,rs12247426,rs12253255,rs12571042,rs12981348,rs13289481,rs138102347,rs138307385,rs138373367,rs138405257,rs138423389,rs138506299,rs138586916,rs138895611,rs139430391,rs139498102,rs139541094,rs139658175,rs139718478,rs139749590,rs139856310,rs139888794,rs140043665,rs140196707,rs140338666,rs140552237,rs140844279,rs140874065,rs140946058,rs141185979,rs141685840,rs141964912,rs141989795,rs142006188,rs142133866,rs142151191,rs142216441,rs142218340,rs142255826,rs142325433,rs142332755,rs142640316,rs142874248,rs143087106,rs143404504,rs143554743,rs143724011,rs143794161,rs143898141,rs143931942,rs144080819,rs144136890,rs144179472,rs144434605,rs144580069,rs144591367,rs144789024,rs145126570,rs145271308,rs145307410,rs145335199,rs145369533,rs145379948,rs146007333,rs146291023,rs146340496,rs146380739,rs146398683,rs146484491,rs146514193,rs146736692,rs146859942,rs146918643,rs146967790,rs146995556,rs146998782,rs147015655,rs147024147,rs147084272,rs147092160,rs147110278,rs147148082,rs147232054,rs147388758,rs147632236,rs147878343,rs147947482,rs148134765,rs148229010,rs148316393,rs148492805,rs148505245,rs148511963,rs148713157,rs148856029,rs149115370,rs149124591,rs149126649,rs149351959,rs149880753,rs150109401,rs150147670,rs150199922,rs1502593,rs150416868,rs150612977,rs150671208,rs151056170,rs151108459,rs151142069,rs151196402,rs151198176,rs151306072,rs180735339,rs180774841,rs180935672,rs180959001,rs181285850,rs181351233,rs181459395,rs181464319,rs181499924,rs181517264,rs181610726,rs181677262,rs181961389,rs182006168,rs182193661,rs182212933,rs182315066,rs182340976,rs182462149,rs182555556,rs182716733,rs182824767,rs182889359,rs182894266,rs183004228,rs183155337,rs183196789,rs183420763,rs183424538,rs183484134,rs183504378,rs183562674,rs183777027,rs183976885,rs184137771,rs184173579,rs184382817,rs184392781,rs184408198,rs184554854,rs184746158,rs184861137,rs184912985,rs185011225,rs185021588,rs185430924,rs185530036,rs185624233,rs185677643,rs185790062,rs185794348,rs186060299,rs186265293,rs186271244,rs186275793,rs186379046,rs186528984,rs186647333,rs186905723,rs187041196,rs187074954,rs187234361,rs187446738,rs187492239,rs187568333,rs187682714,rs187699275,rs187704358,rs187814466,rs188002102,rs188133855,rs188293711,rs188313920,rs188484987,rs188550680,rs188577347,rs189086340,rs189095813,rs189213729,rs189359818,rs189409006,rs189850177,rs189990329,rs190087129,rs190116072,rs190204038,rs190222604,rs190267287,rs190401924,rs190636296,rs190725813,rs190738565,rs190739831,rs190842111,rs190857586,rs190999179,rs191029143,rs191034658,rs191083144,rs191140695,rs191357535,rs191760025,rs191849049,rs191851732,rs192085475,rs192165367,rs192235961,rs192281173,rs192330938,rs192413106,rs192430234,rs192568448,rs192675694,rs192715525,rs192820461,rs192879613,rs193177202,rs193302424,rs199497770,rs199535276,rs199540700,rs199648362,rs199788908,rs199909211,rs199911214,rs199914058,rs200034646,rs200119109,rs200148784,rs200207399,rs200263665,rs200285853,rs200293826,rs200373919,rs200382373,rs200497654,rs200503958,rs200505994,rs200733060,rs200852330,rs200900588,rs201024699,rs201033598,rs201095409,rs201123783,rs201287582,rs201421889,rs201541425,rs201557466,rs201706803,rs201750015,rs201778518,rs201891731,rs202052120,rs202069130,rs202110963,rs202143072,rs202235078,rs2228416,rs2229536,rs2234970,rs2275657,rs2279623,rs2451646,rs3071,rs34187939,rs35263980,rs35307910,rs35568725,rs35629534,rs35731643,rs367584996,rs367608695,rs367723440,rs367817372,rs368241449,rs368306401,rs368535169,rs369161984,rs369202912,rs369431111,rs369438356,rs369597127,rs369879640,rs370858978,rs370913949,rs370938055,rs371008938,rs371258509,rs371519463,rs372138767,rs372574248,rs373277075,rs373346259,rs373556615,rs373591254,rs374363212,rs374831122,rs3749515,rs3750714,rs375336233,rs375621701,rs375834564,rs375930474,rs376072592,rs376305234,rs376399660,rs376706665,rs376766722,rs376787846,rs376861434,rs3780220,rs3793765,rs3793766,rs3793767,rs3793768,rs3793769,rs3793770,rs3802335,rs3808660,rs3824369,rs3829160,rs3870747,rs4371014,rs4863628,rs4977497,rs522951,rs527462013,rs527478816,rs527529409,rs527605808,rs527738758,rs527792584,rs527799659,rs527902986,rs527968504,rs528132618,rs528135098,rs528149332,rs528160500,rs528198390,rs528534761,rs528757022,rs528829008,rs529113980,rs529251453,rs529268204,rs529286141,rs529350304,rs529529546,rs529648922,rs529698116,rs529755970,rs529756439,rs529761867,rs529896945,rs530211240,rs530246317,rs530297874,rs530413627,rs530496766,rs530558966,rs530594006,rs530603163,rs530983380,rs531008945,rs531177051,rs531210557,rs531234356,rs531316522,rs531444037,rs531444670,rs531510433,rs531595305,rs531596979,rs531624174,rs531650284,rs531734958,rs531805022,rs531815566,rs531935507,rs531984921,rs532054315,rs532193949,rs532238696,rs532317722,rs532398052,rs532456193,rs532572111,rs532580297,rs532611922,rs532918942,rs533009026,rs533230561,rs533233579,rs533281124,rs533490494,rs533552152,rs533717447,rs533782966,rs533991319,rs534204993,rs534220393,rs534226982,rs534250876,rs534264860,rs534384463,rs534396327,rs534398581,rs534566244,rs534694278,rs534712892,rs534713099,rs535083359,rs535091618,rs535092936,rs535233308,rs535639492,rs535650997,rs535751606,rs535920770,rs536235001,rs536321389,rs536501947,rs536776951,rs536934072,rs536945594,rs537037795,rs537256850,rs537427927,rs537438257,rs537461143,rs537465772,rs537511551,rs537516332,rs537526887,rs537562744,rs537666282,rs537778878,rs537825169,rs537837590,rs537861405,rs537887702,rs537952828,rs538040593,rs538102906,rs538419232,rs538487243,rs538529400,rs538592717,rs538610825,rs538643942,rs538707374,rs538739516,rs538829061,rs538830573,rs538912385,rs539127346,rs539136451,rs539137637,rs539328333,rs539388305,rs539424818,rs539587743,rs539607242,rs539652658,rs539831358,rs539843882,rs540044821,rs540128590,rs540442401,rs540645103,rs540786662,rs540818098,rs540976394,rs541167500,rs541236140,rs541432265,rs541619640,rs541671229,rs541828217,rs541862066,rs541865044,rs541940673,rs541943754,rs542019413,rs542032686,rs542037971,rs542161589,rs542176755,rs542196124,rs542233326,rs542343128,rs542428428,rs542604824,rs542739600,rs542861676,rs542948404,rs543225928,rs543227191,rs543251646,rs543304469,rs543582149,rs543597951,rs543713463,rs543779307,rs543782549,rs543782609,rs543934970,rs544002540,rs544132599,rs544281233,rs544336109,rs544416060,rs544803897,rs545018949,rs545081263,rs545148266,rs545348548,rs545376819,rs545438211,rs545477959,rs545688198,rs545699177,rs545757976,rs545758751,rs545916721,rs545936545,rs545956990,rs546357376,rs546441496,rs546554212,rs546696846,rs546910332,rs546966845,rs546970727,rs547154922,rs547166453,rs547260495,rs547340206,rs547372627,rs547374218,rs547379665,rs547433362,rs547535485,rs547567059,rs547628448,rs547688525,rs547723772,rs547930220,rs547985825,rs548128671,rs548187001,rs548203474,rs548205300,rs548232453,rs548244374,rs548340271,rs548386473,rs548532615,rs548723317,rs548748291,rs548843510,rs548890813,rs548901175,rs549232722,rs549564874,rs549595251,rs549615031,rs549707587,rs549767711,rs549816093,rs550027190,rs550065107,rs550096447,rs550128584,rs550132544,rs550192238,rs550282583,rs550437164,rs550698267,rs550771893,rs551092922,rs551132023,rs551232680,rs551570252,rs551612397,rs551729376,rs551884226,rs552021969,rs552357855,rs552478648,rs552557581,rs552575846,rs552804625,rs552867434,rs552986618,rs553481674,rs553495919,rs553544974,rs553555211,rs553565261,rs553623042,rs553717493,rs553851261,rs553886422,rs553910002,rs554006574,rs554053933,rs554261672,rs554296984,rs554505150,rs554562320,rs554584394,rs554737712,rs554749071,rs554901445,rs554911739,rs554964693,rs554966637,rs554984023,rs554992010,rs555037406,rs555057775,rs555090253,rs555194323,rs555495396,rs555564111,rs555718150,rs556011542,rs556016496,rs556017003,rs556031504,rs556207373,rs556271863,rs556438079,rs556486821,rs556496135,rs556559570,rs556624732,rs557218164,rs557268226,rs557293744,rs557612213,rs557617712,rs557711962,rs557748507,rs557808284,rs557933556,rs557936832,rs558069924,rs558080886,rs558098582,rs558249698,rs558490347,rs558762277,rs558812733,rs558896035,rs558943812,rs558950167,rs559672088,rs559923518,rs560007543,rs560045234,rs56007245,rs560095082,rs560184370,rs560191304,rs560215064,rs560285998,rs560556406,rs560676619,rs561031518,rs561034741,rs561044091,rs561055767,rs561094402,rs561433088,rs561492173,rs561758662,rs561799621,rs561945905,rs562171073,rs562261716,rs562348995,rs562350022,rs562449823,rs562499593,rs562586138,rs562707520,rs562764609,rs562916412,rs562988793,rs562993185,rs563005360,rs56310265,rs563133815,rs563170750,rs563213635,rs563228388,rs563265795,rs563330695,rs563504014,rs563558986,rs563693357,rs563806363,rs563958009,rs564012392,rs564013890,rs564056851,rs564077653,rs564135275,rs564227708,rs564614757,rs564653928,rs564806080,rs564894141,rs564899921,rs565039691,rs565058884,rs565509542,rs565709721,rs565752794,rs565779277,rs565781117,rs565791664,rs565814572,rs566039329,rs566117253,rs566439368,rs566520791,rs566763233,rs566766152,rs566823721,rs566942259,rs567220132,rs567592154,rs567842483,rs567877486,rs567888135,rs568068997,rs568140793,rs568148902,rs568221759,rs568294366,rs568438116,rs568477038,rs568522581,rs568562422,rs568579324,rs568784134,rs568915976,rs569213235,rs569240535,rs569304721,rs569392567,rs569592176,rs569642736,rs569737243,rs569748533,rs569770205,rs56983334,rs569952121,rs569977443,rs570100077,rs570257842,rs570270697,rs570797474,rs570967498,rs571047668,rs571542941,rs571622412,rs571777105,rs571862523,rs572079398,rs572166963,rs572289479,rs572441351,rs572547149,rs572698462,rs572881036,rs573049134,rs573292147,rs573508529,rs573598660,rs573610106,rs573696571,rs573829224,rs573844148,rs573992577,rs574309495,rs574576039,rs574721430,rs574732256,rs574804255,rs574856365,rs574926866,rs574960480,rs575143816,rs575234535,rs57528720,rs575466755,rs575592161,rs575714494,rs575771366,rs575787976,rs575814224,rs575927987,rs576024092,rs576100717,rs576132702,rs576147192,rs576150970,rs576301144,rs576487426,rs576976567,rs577086778,rs577145107,rs577171781,rs577417363,rs577620394,rs577651170,rs577682284,rs577708677,rs577966624,rs578234059,rs578239402,rs59672763,rs599189,rs60329524,rs61733935,rs62563648,rs62563650,rs631315,rs639060,rs640773,rs6488946,rs670213,rs67330394,rs681278,rs68175306,rs682217,rs7022606,rs7022748,rs7032119,rs72549186,rs72558394,rs72558395,rs72561715,rs72561765,rs72561767,rs72698310,rs72698311,rs72698312,rs72698315,rs72698317,rs72698318,rs73417223,rs73500312,rs73922477,rs75394763,rs75870582,rs75917516,rs75972991,rs76015193,rs76256157,rs76280543,rs76659610,rs76808725,rs76859980,rs77294733,rs77587826,rs77647264,rs77739561,rs78216507,rs78300108,rs78408401,rs7847408,rs7850966,rs7851199,rs78534977,rs78538022,rs7867814,rs7895764,rs7904902,rs79453174,rs7964517,rs79821354,rs8021359,rs80337014	ACOT13,C3,CCRN4L,MARK3,NCOR2,PLIN2,SCD
Mouse Phenotype Single KO	MP:0009356	decreased liver triglyceride level	1	0	0	0	7.72696	120.358	930	0.00638604	0.0493447	199	0.0103923	1	0.473347	2.63592	3.03499	8	62	0.00881057	0.129032	rs1040566,rs1042523,rs1042936,rs10453193,rs1054411,rs1062600,rs1062601,rs10757027,rs10811115,rs10811116,rs10811128,rs10883464,rs10963967,rs10963968,rs10963970,rs10963971,rs10963972,rs111412713,rs11190480,rs11190481,rs11190482,rs11190483,rs11190484,rs11190485,rs11190486,rs11190489,rs112226256,rs112303527,rs112315723,rs112350571,rs112469875,rs112726100,rs112844160,rs112866980,rs113038645,rs113224767,rs113385802,rs113496330,rs113856623,rs114092264,rs114316739,rs114680185,rs114836303,rs114842382,rs115052373,rs115148279,rs115403432,rs11552145,rs11552146,rs11557928,rs115810571,rs115891975,rs115949610,rs116340103,rs11652144,rs11657130,rs116661306,rs117561316,rs117881925,rs11793228,rs117947006,rs118004239,rs118118503,rs11812482,rs12237614,rs12241153,rs12245399,rs12247426,rs12253255,rs12571042,rs13289481,rs138102347,rs138176491,rs138307385,rs138423389,rs138586916,rs138895611,rs139207866,rs139498102,rs139658175,rs139718478,rs139749590,rs139888794,rs139902878,rs140196707,rs140338666,rs140463203,rs140552237,rs140752743,rs140807657,rs140844279,rs140874065,rs140946058,rs141185979,rs141685840,rs141964912,rs141965462,rs141989795,rs142006188,rs142151191,rs142216441,rs142218340,rs142255826,rs142325433,rs142332755,rs142874248,rs143087106,rs143109118,rs143554743,rs143724011,rs143794161,rs143898141,rs144136890,rs144179472,rs144434605,rs144789024,rs144880471,rs144907840,rs145126570,rs145271308,rs145307410,rs145335199,rs145379948,rs145580276,rs146291023,rs146340496,rs146380739,rs146398683,rs146484491,rs146859942,rs146918643,rs146967790,rs146995556,rs146998782,rs147015655,rs147024147,rs147110278,rs147232054,rs147494298,rs147555276,rs147632236,rs147878343,rs148134765,rs148165198,rs148229010,rs148306367,rs148316393,rs148505245,rs148511963,rs148713157,rs148846509,rs148856029,rs148934646,rs149115370,rs149124591,rs149126649,rs149770201,rs149965532,rs150109401,rs150147670,rs150199922,rs1502593,rs150416868,rs150560473,rs150671208,rs150790448,rs150928523,rs151056170,rs151108459,rs151196402,rs151198176,rs151306072,rs17847716,rs180735339,rs180774841,rs180926312,rs180935672,rs180959001,rs181187516,rs181351233,rs181459395,rs181464319,rs181499924,rs181556711,rs181610726,rs181677262,rs181872273,rs181961389,rs181986215,rs182006168,rs182193661,rs182212933,rs182340976,rs182462149,rs182716733,rs182796727,rs182824767,rs182889359,rs182894266,rs182895479,rs183155337,rs183196789,rs183420763,rs183424538,rs183484134,rs183504378,rs183562674,rs183976885,rs184086519,rs184137771,rs184173579,rs184313270,rs184382817,rs184392781,rs184408198,rs184554854,rs184746158,rs184861137,rs184895700,rs184912985,rs184943760,rs185011225,rs185021588,rs185430924,rs185677643,rs185790062,rs185794348,rs185923965,rs186265293,rs186275793,rs186379046,rs186383830,rs186528984,rs186647333,rs186942019,rs187041196,rs187074954,rs187099071,rs187446738,rs187568333,rs187682714,rs187687806,rs187699275,rs187704358,rs187814466,rs188002102,rs188133855,rs188172253,rs188484987,rs188550680,rs188577347,rs1889018,rs189086340,rs189213729,rs189359818,rs189409006,rs189850177,rs189851297,rs189867981,rs189990329,rs190087129,rs190116072,rs190197851,rs190204038,rs190267287,rs190401924,rs190636296,rs190725813,rs190842111,rs190857586,rs190999179,rs191029143,rs191034658,rs191083144,rs191140695,rs191151621,rs191357535,rs191760025,rs191849049,rs191851732,rs191994831,rs192085475,rs192235961,rs192281173,rs192330938,rs192568448,rs192675694,rs192707790,rs192715525,rs192820461,rs192879613,rs193177202,rs199497770,rs199535276,rs199564014,rs199648362,rs199788908,rs199909211,rs199911214,rs199914058,rs200034646,rs200050361,rs200119109,rs200148784,rs200207399,rs200263665,rs200293826,rs200497654,rs200503958,rs200505994,rs200596108,rs200733060,rs200745451,rs200852330,rs200900588,rs201024699,rs201033598,rs201094447,rs201095409,rs201123783,rs201186470,rs201287582,rs201469307,rs201541425,rs201706803,rs201778518,rs201796599,rs201891731,rs201972484,rs202052120,rs202069130,rs202110963,rs202143072,rs2070755,rs2228416,rs2229536,rs2234970,rs2275657,rs2451646,rs28359541,rs28359542,rs28359544,rs28359546,rs28359547,rs28359550,rs3071,rs34187939,rs35307910,rs35568725,rs35629534,rs35731643,rs367584996,rs367608695,rs367723440,rs367817372,rs368306401,rs368535169,rs369202912,rs369207120,rs369438356,rs369597127,rs370436004,rs370938055,rs371008938,rs372138767,rs372230663,rs372574248,rs373346259,rs373591254,rs373781019,rs374084722,rs374363212,rs374831122,rs3750714,rs375834564,rs375930474,rs376072592,rs376305234,rs376399660,rs376706665,rs376766722,rs376861434,rs3780220,rs3793765,rs3793766,rs3793767,rs3793768,rs3793769,rs3793770,rs3795120,rs3802335,rs3808660,rs3824369,rs3829160,rs3870747,rs45570643,rs45603039,rs4977497,rs522951,rs527462013,rs527478816,rs527511971,rs527529409,rs527733577,rs527738758,rs527792584,rs527902986,rs528132618,rs528135098,rs528149332,rs528160500,rs528198390,rs528442226,rs528534761,rs528757022,rs529251453,rs529268204,rs529286141,rs529350304,rs529698116,rs529755970,rs529756439,rs529761867,rs529896945,rs530042152,rs530211240,rs530246317,rs530297874,rs530370831,rs530413627,rs530496766,rs530558966,rs530594006,rs530603163,rs530617959,rs530695277,rs530983380,rs531149272,rs531177051,rs531210557,rs531444037,rs531444670,rs531456363,rs531510433,rs531595305,rs531596979,rs531650284,rs531734958,rs531805022,rs531815566,rs531935507,rs531948877,rs531984921,rs532054315,rs532193949,rs532238696,rs532317722,rs532398052,rs532456193,rs532572111,rs532580297,rs532611922,rs532816791,rs532918942,rs533009026,rs533230561,rs533233579,rs533490494,rs533552152,rs533717447,rs533782966,rs533991319,rs534204993,rs534264860,rs534384463,rs534396327,rs534398581,rs534432681,rs534694278,rs535083359,rs535091618,rs535092936,rs535639492,rs535650997,rs535751606,rs535920770,rs536230636,rs536235001,rs536321389,rs536776951,rs536856115,rs536934072,rs536935463,rs536970275,rs537037795,rs537256850,rs537269668,rs537427927,rs537438257,rs537461143,rs537465772,rs537516332,rs537526887,rs537628761,rs537666282,rs537778878,rs537825169,rs537837590,rs537861405,rs537952828,rs538040593,rs538102906,rs538341574,rs538419232,rs538487243,rs538610825,rs538643942,rs538707374,rs538739516,rs538830573,rs538912385,rs539270535,rs539328333,rs539388305,rs539424818,rs539448422,rs539587743,rs539652658,rs539729973,rs539803876,rs539831358,rs539843882,rs540044821,rs540645103,rs540786662,rs540818098,rs540976394,rs541236140,rs541619640,rs541671229,rs541828217,rs541862066,rs541865044,rs541943754,rs542019413,rs542037971,rs542176755,rs542196124,rs542233326,rs542343128,rs542428428,rs542604824,rs542739600,rs542861676,rs542948404,rs543039825,rs543225928,rs543251646,rs543597951,rs543762144,rs543779307,rs543782549,rs543782609,rs543934970,rs544002540,rs544132599,rs544281233,rs544336109,rs544416060,rs544803897,rs545018949,rs545081263,rs545148266,rs545168057,rs545348548,rs545376819,rs545432360,rs545477959,rs545688198,rs545758751,rs545773547,rs545916721,rs545936545,rs545956990,rs545980923,rs546357376,rs546554212,rs546966845,rs546970727,rs547050230,rs547154922,rs547372627,rs547374218,rs547379665,rs547433362,rs547535485,rs547688525,rs547723772,rs547777848,rs547816038,rs547922065,rs547930220,rs547985825,rs548203474,rs548205300,rs548340271,rs548386473,rs548532615,rs548723317,rs548748291,rs548843510,rs548890813,rs548901175,rs549232722,rs549564874,rs549707587,rs549767711,rs549782608,rs550027190,rs550096447,rs550128584,rs550132544,rs550206550,rs550437164,rs550621183,rs550698267,rs550771893,rs551092922,rs551132023,rs551570252,rs551591378,rs551612397,rs551631223,rs551884226,rs552021969,rs552357855,rs552359572,rs552478648,rs552557581,rs552804625,rs552867434,rs552986618,rs553346965,rs553481674,rs553495919,rs553544974,rs553555211,rs553623042,rs553717493,rs553851261,rs553886422,rs554053933,rs554120561,rs554155669,rs554261672,rs554296984,rs554505150,rs554562320,rs554584394,rs554737712,rs554749071,rs554852774,rs554901445,rs554911739,rs554964693,rs554984023,rs555090253,rs555495396,rs555564111,rs555718150,rs556011542,rs556016496,rs556031504,rs556207373,rs556271863,rs556283681,rs556438079,rs556486821,rs556559570,rs556624732,rs556691960,rs557218164,rs557268226,rs557268670,rs557293744,rs557612213,rs557617712,rs557711962,rs557748507,rs557936832,rs558040027,rs558069924,rs558080886,rs558098582,rs558274961,rs558490347,rs558731216,rs558762277,rs558812733,rs558896035,rs558943812,rs559510632,rs559672088,rs559923518,rs560007543,rs560045234,rs560184370,rs560191304,rs560215064,rs560285998,rs560556406,rs560676619,rs560968694,rs561031518,rs561034741,rs561044091,rs561055767,rs561094402,rs561252813,rs561433088,rs561492173,rs561945905,rs562171073,rs562261716,rs562350022,rs562449823,rs562586138,rs562707520,rs562764609,rs562916412,rs562988793,rs562993185,rs563005360,rs56310265,rs563133815,rs563170750,rs563213635,rs563228388,rs563265795,rs563322169,rs563551814,rs563558986,rs563958009,rs564012392,rs564013890,rs564077653,rs564227708,rs564614757,rs564653928,rs564806080,rs564894141,rs564899921,rs565039691,rs565058884,rs565333584,rs565509542,rs565709721,rs565779277,rs565781117,rs565791664,rs565959180,rs566039329,rs566117253,rs566439368,rs566520791,rs566646314,rs566766152,rs566823721,rs567220132,rs567262737,rs567592154,rs567842483,rs567877486,rs567888135,rs567918532,rs567959489,rs568068997,rs568106693,rs568140793,rs568148902,rs568294366,rs568438116,rs568477038,rs568522581,rs568562422,rs568579324,rs568784134,rs569240535,rs569304721,rs569391405,rs569392567,rs569592176,rs569642736,rs569737243,rs569748533,rs569770205,rs569952121,rs570100077,rs570141771,rs570257842,rs570382690,rs570469955,rs570601715,rs570797474,rs570967498,rs571047668,rs571425275,rs571542941,rs571622412,rs571777105,rs571862523,rs571905030,rs572079398,rs572289479,rs572441351,rs572545881,rs572547149,rs572675864,rs572698462,rs572881036,rs573049134,rs573508529,rs573557498,rs573598660,rs573610106,rs573696571,rs573844148,rs573992577,rs574265290,rs574309495,rs574360054,rs574576039,rs574721430,rs574732256,rs574804255,rs574843165,rs574856365,rs575234535,rs57528720,rs575466755,rs575771366,rs575787976,rs575814224,rs576024092,rs576132702,rs576147192,rs576150970,rs576301144,rs576487426,rs577086778,rs577145107,rs577171781,rs577620394,rs577651170,rs577682284,rs577708677,rs577936206,rs578234059,rs578239402,rs59019513,rs59672763,rs599189,rs6025629,rs6025645,rs60329524,rs61334002,rs61733935,rs61760966,rs62563648,rs62563650,rs631315,rs639060,rs640773,rs670213,rs67330394,rs681278,rs68175306,rs682217,rs7022606,rs7022748,rs7032119,rs707555,rs72549186,rs72558394,rs72558395,rs72561715,rs72561765,rs72561767,rs72698310,rs72698311,rs72698312,rs72698315,rs72698317,rs72698318,rs73297865,rs73417223,rs75028183,rs75308972,rs75394763,rs75870582,rs75917516,rs75972991,rs76015193,rs76256157,rs76280543,rs76423354,rs76659610,rs76859980,rs77294733,rs77391284,rs77647264,rs77676684,rs77739561,rs77831205,rs77941406,rs78216507,rs78300108,rs78408401,rs7847408,rs7850966,rs7851199,rs7867814,rs7895764,rs7904902,rs79453174,rs79821354,rs80253221,rs80337014,rs8192708,rs9902941	ACOT13,PCK1,PLIN2,PLIN5,SCD,SCP2,SLC27A5,SREBF1
Mouse Phenotype Single KO	MP:0001881	abnormal mammary gland physiology	1	0	0	0	6.14257	147.821	908	0.0078432	0.0481774	74	0.00126116	1	0.154475	2.91834	3.76926	11	77	0.0121145	0.142857	rs1042936,rs10453193,rs10751280,rs10757027,rs10811115,rs10811116,rs10811128,rs10813958,rs10963967,rs10963968,rs10963970,rs10963971,rs10963972,rs11032699,rs11032700,rs111464774,rs112226256,rs112303527,rs112315723,rs112469875,rs112756033,rs112866980,rs113038645,rs113188821,rs113224767,rs113496330,rs113856623,rs114134868,rs114189381,rs114193361,rs114291101,rs114645329,rs114680185,rs114836303,rs115097754,rs115148279,rs115212490,rs115251163,rs115375519,rs115390108,rs115571499,rs115580549,rs115597412,rs115999214,rs116204995,rs116367712,rs116775343,rs117088592,rs117138307,rs117228321,rs117228743,rs117561316,rs117834225,rs117881925,rs11793228,rs118004239,rs118118503,rs12237614,rs12272630,rs12625080,rs13217914,rs1327119,rs13289481,rs13296902,rs138102347,rs138394476,rs138586916,rs138895611,rs138911551,rs139458054,rs139658175,rs139718478,rs139888794,rs139937926,rs140004323,rs140196707,rs140560863,rs140874065,rs140946058,rs141685840,rs142006188,rs142010225,rs142216441,rs142255826,rs142325433,rs142332755,rs142874248,rs143014598,rs143087106,rs143191994,rs143382239,rs143410292,rs143794161,rs143896966,rs143898141,rs144179472,rs144203536,rs144240122,rs144282268,rs144434605,rs144716808,rs144789024,rs145258595,rs145307410,rs145335199,rs145379948,rs145500490,rs145508048,rs146380739,rs146398683,rs146560598,rs146715335,rs146859942,rs146995556,rs146998782,rs147015655,rs147449505,rs147491314,rs147632236,rs147878343,rs147970279,rs148229010,rs148505245,rs148511963,rs148704953,rs148783828,rs148885126,rs149124591,rs149126649,rs149135497,rs149578589,rs149925423,rs150147670,rs150199922,rs150269646,rs151007966,rs151056170,rs151108459,rs151198176,rs151306072,rs151319764,rs17881231,rs17883367,rs17884666,rs180687526,rs180774841,rs180847938,rs180935672,rs180959001,rs181351233,rs181376092,rs181464319,rs181485268,rs181672393,rs181677262,rs181981392,rs182006168,rs182193661,rs182212933,rs182462149,rs182824767,rs182826269,rs182894266,rs183022722,rs183036834,rs183365378,rs183420763,rs183424538,rs183484134,rs183500842,rs183504378,rs183610034,rs183976885,rs184077796,rs184137704,rs184137771,rs184173579,rs184392781,rs184408198,rs184554854,rs184617206,rs184707506,rs184746158,rs184912985,rs185011225,rs185021588,rs185089199,rs185430924,rs185677643,rs185730736,rs185787478,rs185794348,rs186212495,rs186528984,rs186594494,rs186647333,rs186866658,rs187074954,rs187175255,rs187216097,rs187236561,rs187262343,rs187446738,rs187487299,rs187568333,rs187575781,rs187682714,rs187704358,rs187706200,rs187814466,rs188379485,rs188484987,rs188532784,rs188543816,rs188577347,rs188831985,rs188860551,rs1889588,rs189086340,rs189332496,rs189359818,rs189481863,rs189509421,rs189850177,rs189930186,rs189990329,rs190116072,rs190185814,rs190267287,rs190401924,rs190581234,rs190636296,rs190784560,rs191003914,rs191029143,rs191034658,rs191140695,rs191357535,rs191592929,rs191651680,rs191849049,rs191851732,rs192051974,rs192085475,rs192153996,rs192235961,rs192274878,rs192281173,rs192330938,rs192554931,rs192568448,rs192820461,rs192879613,rs192918394,rs192926623,rs193129665,rs193177202,rs193223803,rs199788908,rs199911214,rs200019988,rs200148784,rs200207399,rs200263665,rs200733060,rs200900588,rs201024699,rs201123783,rs201541425,rs201706803,rs202052120,rs202143072,rs2039530,rs2228416,rs2229536,rs2451646,rs2782641,rs2819333,rs2819334,rs2819335,rs28362533,rs2842188,rs2842189,rs3094117,rs3095337,rs34187939,rs35568725,rs35629534,rs35731643,rs367571290,rs367817372,rs368002739,rs368269221,rs368556934,rs368863957,rs369202912,rs369438356,rs369928822,rs370088659,rs370748483,rs371187534,rs373445429,rs373591254,rs374273003,rs374346829,rs374363212,rs374385710,rs375783599,rs375814927,rs375834564,rs376072592,rs376706665,rs376766722,rs377377432,rs3780220,rs3802335,rs3808660,rs3824369,rs4253437,rs4253438,rs4253443,rs4253444,rs4253445,rs4253446,rs4253447,rs4253449,rs45442102,rs45627133,rs4755372,rs4755373,rs4977497,rs515130,rs527380340,rs527446922,rs527462013,rs527509830,rs527529409,rs527529698,rs527555751,rs527738758,rs527792584,rs527954003,rs528025432,rs528027890,rs528128651,rs528132618,rs528149332,rs528160500,rs528198390,rs528298221,rs528534761,rs528757022,rs529035955,rs529130099,rs529268204,rs529270746,rs529286141,rs529350304,rs529385186,rs529560359,rs529698116,rs529755970,rs529756439,rs529761867,rs529880218,rs530118393,rs530200584,rs530211240,rs530297874,rs530318591,rs530413627,rs530496766,rs530594006,rs530602079,rs530983380,rs531177051,rs531210557,rs531444037,rs531444670,rs531510433,rs531511573,rs531544490,rs531596979,rs531623598,rs531650284,rs531755464,rs531896174,rs531935507,rs532054315,rs532093634,rs532108715,rs532193949,rs532205607,rs532238696,rs532398052,rs532456193,rs532502806,rs532558534,rs532611922,rs532766460,rs532787577,rs533009026,rs533049939,rs533230561,rs533233579,rs533314054,rs533453625,rs533490494,rs533519109,rs533591849,rs533717447,rs534145522,rs534287264,rs534384463,rs534398581,rs534479615,rs534694278,rs534906868,rs534917382,rs534993061,rs535057743,rs535083359,rs535092936,rs535122327,rs535125055,rs535237859,rs535239300,rs535303186,rs535503727,rs535547379,rs535639492,rs535650997,rs535687729,rs535812931,rs535920770,rs535927650,rs535977348,rs536149609,rs536160158,rs536235001,rs536321389,rs536776951,rs536934072,rs537037795,rs537438257,rs537516332,rs537526887,rs537666282,rs537825238,rs537837590,rs537861405,rs537952828,rs538040593,rs538102906,rs538353325,rs538419232,rs538487243,rs538579759,rs538610825,rs538643942,rs538707374,rs538739516,rs538830573,rs538911143,rs538912385,rs539006752,rs539228998,rs539328333,rs539339335,rs539388305,rs539413227,rs539493930,rs539544275,rs539831358,rs539843882,rs539875398,rs540044821,rs540239235,rs540313793,rs540334343,rs540363886,rs540387262,rs540407206,rs540645103,rs540818098,rs540933242,rs540974335,rs540979974,rs541260621,rs541283725,rs541412243,rs541650093,rs541862066,rs541943754,rs541952298,rs542037971,rs542121403,rs542185757,rs542201730,rs542226978,rs542295691,rs542428428,rs542472879,rs542520483,rs542581451,rs542604824,rs542739600,rs542861676,rs542948404,rs543139342,rs543151807,rs543190990,rs543225928,rs543251646,rs543437865,rs543597951,rs543782549,rs543782609,rs543916443,rs544162273,rs544177195,rs544333716,rs544416060,rs544453901,rs544803897,rs545018949,rs545081263,rs545286962,rs545348548,rs545376819,rs545477959,rs545501058,rs545723839,rs545916721,rs545933106,rs546117603,rs546168990,rs546180668,rs546532204,rs546554212,rs546720387,rs546889457,rs546966845,rs546970727,rs547092701,rs547108447,rs547110993,rs547138153,rs547154922,rs547267930,rs547372627,rs547374218,rs547379665,rs547433362,rs547494936,rs547535485,rs547594171,rs547628705,rs547688525,rs547690163,rs547692103,rs547723772,rs547829322,rs547883190,rs547985825,rs548203474,rs548205300,rs548297389,rs548304137,rs548340271,rs548354031,rs548532615,rs548748291,rs548798713,rs548840563,rs548890813,rs548901175,rs549014431,rs549426340,rs549426635,rs549564874,rs549633152,rs549707587,rs549721384,rs549755113,rs549767711,rs549937326,rs550115330,rs550128584,rs550132544,rs550193740,rs550421724,rs550437164,rs550625158,rs550698267,rs550771893,rs551132023,rs551250202,rs551570252,rs551575420,rs551612397,rs551801687,rs551884226,rs551986838,rs552021969,rs552268180,rs552557581,rs552744648,rs552867434,rs553173981,rs553312810,rs553346718,rs553397712,rs553462900,rs553481674,rs553544974,rs553553541,rs553623042,rs553742449,rs553851261,rs553874809,rs553919315,rs554296984,rs554505150,rs554562320,rs554584394,rs554737712,rs554749071,rs554778247,rs554851721,rs554901445,rs554911739,rs554931392,rs554964693,rs555090253,rs555148483,rs555343288,rs555498548,rs555605317,rs555658928,rs555764685,rs555796011,rs555800142,rs556011542,rs556016496,rs556031504,rs556057179,rs556245766,rs556271863,rs556486821,rs556559570,rs556584698,rs556624732,rs556707512,rs556735470,rs556913472,rs557218164,rs557268226,rs557293744,rs557612213,rs557748507,rs557848790,rs558069924,rs558145848,rs558451659,rs558490347,rs558762277,rs558896035,rs558943812,rs559672088,rs559923518,rs559941036,rs559946217,rs559956465,rs560075551,rs560159320,rs560215064,rs560285998,rs560543429,rs560591022,rs560898269,rs560992916,rs561031518,rs561034741,rs561094402,rs561433088,rs561492173,rs561741701,rs562131095,rs562171073,rs562254070,rs562343382,rs562350022,rs562406848,rs562446410,rs562505680,rs562548767,rs562660311,rs562677129,rs562707520,rs562861613,rs562988793,rs562993185,rs563005360,rs56310265,rs563213635,rs563228388,rs563228430,rs563265795,rs563412156,rs563558986,rs563605163,rs563651666,rs563851640,rs563991289,rs564012392,rs564013890,rs564077653,rs564113707,rs564117205,rs564806080,rs564894141,rs564899921,rs565039691,rs565058884,rs565082903,rs565509542,rs565536444,rs565542921,rs565779277,rs565781117,rs565791664,rs565830208,rs566039329,rs566229707,rs566393680,rs566401315,rs566439368,rs566520791,rs566546362,rs566680688,rs566766152,rs567220132,rs56724742,rs567587217,rs567718800,rs567807957,rs567842483,rs567877486,rs567888135,rs568062556,rs568294366,rs568438116,rs568491518,rs568562422,rs568579324,rs568948638,rs568976747,rs569014147,rs569111758,rs569240535,rs569272686,rs569566752,rs569599692,rs569642736,rs569761510,rs569770205,rs569952121,rs570072186,rs570100077,rs570415799,rs570797474,rs570888396,rs570967498,rs571047668,rs571471199,rs571542941,rs571598268,rs571622412,rs571682378,rs571747282,rs571777105,rs571862523,rs572029560,rs572168918,rs572340683,rs572442757,rs572547149,rs572698462,rs572881036,rs572979327,rs573049134,rs573062508,rs573253392,rs573315187,rs573409842,rs573508529,rs573598660,rs573610106,rs573696571,rs573835979,rs573974795,rs573992577,rs574060574,rs574225963,rs574309495,rs574310132,rs574443617,rs574507239,rs574636567,rs574721430,rs574856365,rs575234535,rs57528720,rs575350866,rs575365935,rs575466755,rs575771366,rs575787976,rs575862584,rs575886163,rs575949471,rs576132702,rs576147192,rs576518686,rs576981449,rs577086778,rs577145107,rs577171781,rs577499041,rs577620394,rs577651170,rs577682284,rs577697928,rs578036273,rs578103004,rs578247280,rs58664885,rs59672763,rs6020349,rs6020352,rs60329524,rs60991247,rs61406331,rs62563648,rs62563650,rs667061,rs667914,rs668397,rs6689173,rs67330394,rs68175306,rs689195,rs7022606,rs7022748,rs7032119,rs7113304,rs7124965,rs7126610,rs72549186,rs72558394,rs72558395,rs72561715,rs72561765,rs72561767,rs72698310,rs72698311,rs72698312,rs72698315,rs72698317,rs72698318,rs73417223,rs74071955,rs74071960,rs74071962,rs74071963,rs74071964,rs74071966,rs74071968,rs7411150,rs7544842,rs75870582,rs75917516,rs76015193,rs76496687,rs76859980,rs77202265,rs77294733,rs77631924,rs77739561,rs78281564,rs78300108,rs78406870,rs78408401,rs7847408,rs7850966,rs7851199,rs7867814,rs78822350,rs79050929,rs79221155,rs79293636,rs79453174,rs80053580,rs80121586,rs80337014,rs9468831,rs951740	ATP7B,B4GALT1,CEBPB,DDR1,ELF5,ERBB3,GUSB,LEPR,PLIN2,PTPRF,THRSP
Mouse Phenotype Single KO	MP:0001882	abnormal lactation	1	0	0	0	7.63878	117.689	899	0.00624444	0.0476999	70	0.00116338	1	0.150641	3.14283	3.18184	10	65	0.0110132	0.153846	rs1042936,rs10453193,rs10751280,rs10757027,rs10811115,rs10811116,rs10811128,rs10813958,rs10963967,rs10963968,rs10963970,rs10963971,rs10963972,rs11032699,rs11032700,rs111464774,rs112226256,rs112303527,rs112315723,rs112469875,rs112756033,rs112866980,rs113038645,rs113188821,rs113224767,rs113496330,rs113856623,rs114134868,rs114189381,rs114193361,rs114291101,rs114645329,rs114680185,rs114836303,rs115148279,rs115212490,rs115251163,rs115375519,rs115390108,rs115571499,rs115580549,rs115597412,rs115999214,rs116204995,rs116367712,rs116775343,rs117088592,rs117138307,rs117228321,rs117228743,rs117561316,rs117834225,rs117881925,rs11793228,rs118004239,rs118118503,rs12237614,rs12272630,rs12625080,rs13217914,rs1327119,rs13289481,rs13296902,rs138102347,rs138394476,rs138586916,rs138895611,rs138911551,rs139458054,rs139658175,rs139718478,rs139888794,rs139937926,rs140004323,rs140196707,rs140560863,rs140874065,rs140946058,rs141685840,rs142006188,rs142010225,rs142216441,rs142255826,rs142325433,rs142332755,rs142874248,rs143014598,rs143087106,rs143191994,rs143382239,rs143410292,rs143794161,rs143896966,rs143898141,rs144179472,rs144203536,rs144240122,rs144282268,rs144434605,rs144716808,rs144789024,rs145258595,rs145307410,rs145335199,rs145379948,rs145500490,rs145508048,rs146380739,rs146398683,rs146560598,rs146715335,rs146859942,rs146995556,rs146998782,rs147015655,rs147449505,rs147491314,rs147632236,rs147878343,rs147970279,rs148229010,rs148505245,rs148511963,rs148704953,rs148783828,rs148885126,rs149124591,rs149126649,rs149135497,rs149578589,rs149925423,rs150147670,rs150199922,rs150269646,rs151007966,rs151056170,rs151108459,rs151198176,rs151306072,rs151319764,rs17881231,rs17883367,rs17884666,rs180687526,rs180774841,rs180847938,rs180935672,rs180959001,rs181351233,rs181376092,rs181464319,rs181672393,rs181677262,rs181981392,rs182006168,rs182193661,rs182212933,rs182462149,rs182824767,rs182826269,rs182894266,rs183022722,rs183036834,rs183365378,rs183420763,rs183424538,rs183484134,rs183500842,rs183504378,rs183610034,rs183976885,rs184077796,rs184137704,rs184137771,rs184173579,rs184392781,rs184408198,rs184554854,rs184617206,rs184707506,rs184746158,rs184912985,rs185011225,rs185021588,rs185089199,rs185430924,rs185677643,rs185730736,rs185787478,rs185794348,rs186212495,rs186528984,rs186594494,rs186647333,rs186866658,rs187074954,rs187175255,rs187216097,rs187236561,rs187262343,rs187446738,rs187487299,rs187568333,rs187575781,rs187682714,rs187704358,rs187706200,rs187814466,rs188379485,rs188484987,rs188532784,rs188543816,rs188577347,rs188831985,rs188860551,rs1889588,rs189086340,rs189332496,rs189359818,rs189481863,rs189509421,rs189850177,rs189930186,rs189990329,rs190116072,rs190185814,rs190267287,rs190401924,rs190581234,rs190636296,rs190784560,rs191003914,rs191029143,rs191034658,rs191140695,rs191357535,rs191592929,rs191651680,rs191849049,rs191851732,rs192051974,rs192085475,rs192153996,rs192235961,rs192274878,rs192281173,rs192330938,rs192554931,rs192568448,rs192820461,rs192879613,rs192918394,rs192926623,rs193129665,rs193177202,rs193223803,rs199788908,rs199911214,rs200019988,rs200148784,rs200207399,rs200263665,rs200733060,rs200900588,rs201024699,rs201123783,rs201541425,rs201706803,rs202052120,rs202143072,rs2039530,rs2228416,rs2229536,rs2451646,rs2782641,rs2819333,rs2819334,rs2819335,rs2842188,rs2842189,rs3094117,rs3095337,rs34187939,rs35568725,rs35629534,rs35731643,rs367571290,rs367817372,rs368002739,rs368269221,rs368556934,rs368863957,rs369202912,rs369438356,rs369928822,rs370088659,rs370748483,rs371187534,rs373445429,rs373591254,rs374273003,rs374346829,rs374363212,rs374385710,rs375783599,rs375814927,rs375834564,rs376072592,rs376706665,rs376766722,rs377377432,rs3780220,rs3802335,rs3808660,rs3824369,rs4253437,rs4253438,rs4253443,rs4253444,rs4253445,rs4253446,rs4253447,rs4253449,rs45442102,rs45627133,rs4755372,rs4755373,rs4977497,rs515130,rs527380340,rs527446922,rs527462013,rs527509830,rs527529409,rs527529698,rs527555751,rs527738758,rs527792584,rs527954003,rs528025432,rs528027890,rs528128651,rs528132618,rs528149332,rs528160500,rs528198390,rs528298221,rs528534761,rs528757022,rs529035955,rs529130099,rs529268204,rs529270746,rs529286141,rs529350304,rs529385186,rs529560359,rs529698116,rs529755970,rs529756439,rs529761867,rs529880218,rs530118393,rs530200584,rs530211240,rs530297874,rs530318591,rs530413627,rs530496766,rs530594006,rs530602079,rs530983380,rs531177051,rs531210557,rs531444037,rs531444670,rs531510433,rs531511573,rs531544490,rs531596979,rs531623598,rs531650284,rs531755464,rs531896174,rs531935507,rs532054315,rs532093634,rs532108715,rs532193949,rs532205607,rs532238696,rs532398052,rs532456193,rs532502806,rs532558534,rs532611922,rs532766460,rs532787577,rs533009026,rs533049939,rs533230561,rs533233579,rs533314054,rs533453625,rs533490494,rs533519109,rs533591849,rs533717447,rs534145522,rs534287264,rs534384463,rs534398581,rs534479615,rs534694278,rs534906868,rs534917382,rs534993061,rs535057743,rs535083359,rs535092936,rs535122327,rs535125055,rs535237859,rs535239300,rs535303186,rs535503727,rs535547379,rs535639492,rs535650997,rs535687729,rs535812931,rs535920770,rs535927650,rs535977348,rs536149609,rs536160158,rs536235001,rs536321389,rs536776951,rs536934072,rs537037795,rs537438257,rs537516332,rs537526887,rs537666282,rs537837590,rs537861405,rs537952828,rs538040593,rs538102906,rs538353325,rs538419232,rs538487243,rs538579759,rs538610825,rs538643942,rs538707374,rs538739516,rs538830573,rs538911143,rs538912385,rs539006752,rs539228998,rs539328333,rs539339335,rs539388305,rs539413227,rs539493930,rs539544275,rs539831358,rs539843882,rs539875398,rs540044821,rs540239235,rs540313793,rs540334343,rs540363886,rs540387262,rs540407206,rs540645103,rs540818098,rs540933242,rs540974335,rs540979974,rs541260621,rs541283725,rs541412243,rs541650093,rs541862066,rs541943754,rs541952298,rs542037971,rs542121403,rs542185757,rs542201730,rs542226978,rs542295691,rs542428428,rs542472879,rs542520483,rs542581451,rs542604824,rs542739600,rs542861676,rs542948404,rs543139342,rs543151807,rs543190990,rs543225928,rs543251646,rs543437865,rs543597951,rs543782549,rs543782609,rs543916443,rs544162273,rs544177195,rs544333716,rs544416060,rs544453901,rs544803897,rs545018949,rs545081263,rs545286962,rs545348548,rs545376819,rs545477959,rs545501058,rs545723839,rs545916721,rs545933106,rs546117603,rs546168990,rs546180668,rs546532204,rs546554212,rs546720387,rs546889457,rs546966845,rs546970727,rs547092701,rs547108447,rs547110993,rs547138153,rs547154922,rs547267930,rs547372627,rs547374218,rs547379665,rs547433362,rs547494936,rs547535485,rs547594171,rs547628705,rs547688525,rs547690163,rs547692103,rs547723772,rs547829322,rs547883190,rs547985825,rs548203474,rs548205300,rs548297389,rs548304137,rs548340271,rs548354031,rs548532615,rs548748291,rs548798713,rs548840563,rs548890813,rs548901175,rs549014431,rs549426340,rs549426635,rs549564874,rs549633152,rs549707587,rs549721384,rs549755113,rs549767711,rs549937326,rs550115330,rs550128584,rs550132544,rs550193740,rs550421724,rs550437164,rs550625158,rs550698267,rs550771893,rs551132023,rs551250202,rs551570252,rs551575420,rs551612397,rs551801687,rs551884226,rs551986838,rs552021969,rs552268180,rs552557581,rs552744648,rs552867434,rs553173981,rs553312810,rs553346718,rs553397712,rs553462900,rs553481674,rs553544974,rs553553541,rs553623042,rs553742449,rs553851261,rs553874809,rs553919315,rs554296984,rs554505150,rs554562320,rs554584394,rs554737712,rs554749071,rs554778247,rs554851721,rs554901445,rs554911739,rs554931392,rs554964693,rs555090253,rs555148483,rs555343288,rs555605317,rs555658928,rs555764685,rs555796011,rs555800142,rs556011542,rs556016496,rs556031504,rs556057179,rs556271863,rs556486821,rs556559570,rs556584698,rs556624732,rs556707512,rs556735470,rs556913472,rs557218164,rs557268226,rs557293744,rs557612213,rs557748507,rs557848790,rs558069924,rs558145848,rs558451659,rs558490347,rs558762277,rs558896035,rs558943812,rs559672088,rs559923518,rs559941036,rs559946217,rs559956465,rs560075551,rs560159320,rs560215064,rs560285998,rs560543429,rs560591022,rs560898269,rs560992916,rs561031518,rs561034741,rs561094402,rs561433088,rs561492173,rs561741701,rs562131095,rs562171073,rs562254070,rs562343382,rs562350022,rs562406848,rs562446410,rs562505680,rs562548767,rs562660311,rs562677129,rs562707520,rs562861613,rs562988793,rs562993185,rs563005360,rs56310265,rs563213635,rs563228388,rs563228430,rs563265795,rs563412156,rs563558986,rs563605163,rs563651666,rs563851640,rs563991289,rs564012392,rs564013890,rs564077653,rs564113707,rs564117205,rs564806080,rs564894141,rs564899921,rs565039691,rs565058884,rs565082903,rs565509542,rs565536444,rs565542921,rs565779277,rs565781117,rs565791664,rs565830208,rs566039329,rs566229707,rs566393680,rs566401315,rs566439368,rs566520791,rs566546362,rs566680688,rs566766152,rs567220132,rs56724742,rs567587217,rs567718800,rs567842483,rs567877486,rs567888135,rs568062556,rs568294366,rs568438116,rs568491518,rs568562422,rs568579324,rs568948638,rs568976747,rs569111758,rs569240535,rs569272686,rs569566752,rs569599692,rs569642736,rs569761510,rs569770205,rs569952121,rs570072186,rs570100077,rs570415799,rs570797474,rs570888396,rs570967498,rs571047668,rs571471199,rs571542941,rs571598268,rs571622412,rs571682378,rs571747282,rs571777105,rs571862523,rs572029560,rs572168918,rs572340683,rs572442757,rs572547149,rs572698462,rs572881036,rs572979327,rs573049134,rs573062508,rs573253392,rs573315187,rs573409842,rs573508529,rs573598660,rs573610106,rs573696571,rs573835979,rs573974795,rs573992577,rs574060574,rs574225963,rs574309495,rs574310132,rs574443617,rs574507239,rs574636567,rs574721430,rs574856365,rs575234535,rs57528720,rs575350866,rs575365935,rs575466755,rs575771366,rs575787976,rs575862584,rs575886163,rs575949471,rs576132702,rs576147192,rs576518686,rs576981449,rs577086778,rs577145107,rs577171781,rs577499041,rs577620394,rs577651170,rs577682284,rs577697928,rs578036273,rs578103004,rs578247280,rs59672763,rs6020349,rs6020352,rs60329524,rs60991247,rs61406331,rs62563648,rs62563650,rs667061,rs667914,rs668397,rs6689173,rs67330394,rs68175306,rs689195,rs7022606,rs7022748,rs7032119,rs7113304,rs7124965,rs7126610,rs72549186,rs72558394,rs72558395,rs72561715,rs72561765,rs72561767,rs72698310,rs72698311,rs72698312,rs72698315,rs72698317,rs72698318,rs73417223,rs74071955,rs74071960,rs74071962,rs74071963,rs74071964,rs74071966,rs74071968,rs7411150,rs7544842,rs75870582,rs75917516,rs76015193,rs76496687,rs76859980,rs77202265,rs77294733,rs77631924,rs77739561,rs78281564,rs78300108,rs78406870,rs78408401,rs7847408,rs7850966,rs7851199,rs7867814,rs78822350,rs79050929,rs79221155,rs79293636,rs79453174,rs80053580,rs80121586,rs80337014,rs9468831,rs951740	B4GALT1,CEBPB,DDR1,ELF5,ERBB3,GUSB,LEPR,PLIN2,PTPRF,THRSP
Mouse Phenotype Single KO	MP:0000647	abnormal sebaceous gland morphology	1	0	0	0	6.37425	122.995	784	0.00652596	0.0415981	1435	0.186154	1	1	1.64745	3.03499	5	62	0.00550661	0.0806452	rs1042936,rs10453193,rs1054411,rs10757027,rs10811115,rs10811116,rs10811128,rs10883464,rs10963967,rs10963968,rs10963970,rs10963971,rs10963972,rs11190480,rs11190481,rs11190482,rs11190483,rs11190484,rs11190485,rs11190486,rs11190489,rs112226256,rs112303527,rs112315723,rs112350571,rs112469875,rs112866980,rs113038645,rs113224767,rs113385802,rs113496330,rs113856623,rs114092264,rs114316739,rs114680185,rs114836303,rs114842382,rs115148279,rs11557928,rs115891975,rs115949610,rs116661306,rs117561316,rs117881925,rs11793228,rs118004239,rs118118503,rs11812482,rs12237614,rs12241153,rs12245399,rs12247426,rs12253255,rs12571042,rs1327119,rs13289481,rs138102347,rs138307385,rs138423389,rs138586916,rs138895611,rs139355900,rs139498102,rs139595278,rs139658175,rs139718478,rs139749590,rs139888794,rs140196707,rs140338666,rs140552237,rs140844279,rs140874065,rs140946058,rs141185979,rs141685840,rs141964912,rs141989795,rs142006188,rs142151191,rs142216441,rs142218340,rs142255826,rs142325433,rs142332755,rs142874248,rs143087106,rs143554743,rs143724011,rs143794161,rs143898141,rs144136890,rs144179472,rs144434605,rs144789024,rs145126570,rs145271308,rs145307410,rs145335199,rs145379948,rs146291023,rs146340496,rs146380739,rs146398683,rs146484491,rs146827826,rs146859942,rs146918643,rs146967790,rs146995556,rs146998782,rs147015655,rs147024147,rs147110278,rs147232054,rs147632236,rs147878343,rs148134765,rs148229010,rs148316393,rs148505245,rs148511963,rs148713157,rs148856029,rs149115370,rs149124591,rs149126649,rs150109401,rs150147670,rs150199922,rs1502593,rs150416868,rs150671208,rs151056170,rs151108459,rs151196402,rs151198176,rs151306072,rs17878802,rs17880227,rs17881807,rs17883270,rs180735339,rs180774841,rs180935672,rs180959001,rs181351233,rs181459395,rs181464319,rs181499924,rs181610726,rs181677262,rs181961389,rs182006168,rs182193661,rs182212933,rs182340976,rs182462149,rs182716733,rs182824767,rs182889359,rs182894266,rs183155337,rs183196789,rs183420763,rs183424538,rs183484134,rs183504378,rs183562674,rs183577942,rs183976885,rs184137771,rs184173579,rs184382817,rs184392781,rs184408198,rs184554854,rs184746158,rs184861137,rs184912985,rs185011225,rs185021588,rs185332977,rs185430924,rs185677643,rs185790062,rs185794348,rs186265293,rs186275793,rs186379046,rs186528984,rs186530743,rs186647333,rs186694820,rs186866658,rs187041196,rs187074954,rs187282815,rs187446738,rs187568333,rs187682714,rs187699275,rs187704358,rs187814466,rs188002102,rs188133855,rs188484987,rs188550680,rs188577347,rs189086340,rs189213729,rs189359818,rs189409006,rs189850177,rs189990329,rs190087129,rs190116072,rs190204038,rs190267287,rs190401924,rs190636296,rs190725813,rs190842111,rs190987945,rs190999179,rs191029143,rs191034658,rs191083144,rs191140695,rs191357535,rs191760025,rs191807129,rs191849049,rs191851732,rs192085475,rs192235961,rs192281173,rs192330938,rs192568448,rs192675694,rs192715525,rs192820461,rs192879613,rs193177202,rs199535276,rs199648362,rs199788908,rs199909211,rs199911214,rs199914058,rs200034646,rs200119109,rs200148784,rs200207399,rs200263665,rs200497654,rs200503958,rs200505994,rs200733060,rs200852330,rs200900588,rs201024699,rs201033598,rs201095409,rs201123783,rs201287582,rs201541425,rs201706803,rs201778518,rs201891731,rs202052120,rs202069130,rs202110963,rs202143072,rs2228416,rs2229536,rs2234970,rs2275657,rs2451646,rs3071,rs34187939,rs35307910,rs35568725,rs35629534,rs35731643,rs367584996,rs367608695,rs367723440,rs367817372,rs368306401,rs368535169,rs369202912,rs369438356,rs369597127,rs370938055,rs371008938,rs372574248,rs373346259,rs373591254,rs374363212,rs374831122,rs3750714,rs375834564,rs375930474,rs376072592,rs376305234,rs376399660,rs376706665,rs376766722,rs376861434,rs3780220,rs3793765,rs3793766,rs3793767,rs3793768,rs3793769,rs3793770,rs3802335,rs3808660,rs3824369,rs3829160,rs3870747,rs4977497,rs4998557,rs522951,rs527462013,rs527478816,rs527529409,rs527738758,rs527792584,rs527902986,rs528128651,rs528132618,rs528135098,rs528149332,rs528160500,rs528198390,rs528534761,rs528757022,rs529251453,rs529268204,rs529286141,rs529350304,rs529698116,rs529755970,rs529756439,rs529761867,rs529896945,rs530211240,rs530246317,rs530297874,rs530413627,rs530496766,rs530558966,rs530594006,rs530603163,rs530983380,rs531177051,rs531210557,rs531444037,rs531444670,rs531510433,rs531595305,rs531596979,rs531650284,rs531734958,rs531752965,rs531805022,rs531815566,rs531935507,rs531984921,rs532054315,rs532193949,rs532238696,rs532317722,rs532398052,rs532456193,rs532572111,rs532580297,rs532611922,rs532681839,rs532918942,rs533009026,rs533230561,rs533233579,rs533490494,rs533552152,rs533640561,rs533689540,rs533717447,rs533991319,rs534204993,rs534264860,rs534384463,rs534396327,rs534398581,rs534672809,rs534694278,rs535083359,rs535091618,rs535092936,rs535639492,rs535650997,rs535751606,rs535920770,rs536235001,rs536321389,rs536381269,rs536747882,rs536776951,rs536934072,rs537037795,rs537256850,rs537427927,rs537438257,rs537461143,rs537465772,rs537516332,rs537526887,rs537666282,rs537778878,rs537825169,rs537837590,rs537861405,rs537952828,rs537992551,rs538040593,rs538102906,rs538127098,rs538419232,rs538487243,rs538587007,rs538603815,rs538610825,rs538643942,rs538707374,rs538739516,rs538830573,rs538912385,rs539328333,rs539388305,rs539424818,rs539587743,rs539652658,rs539831358,rs539843882,rs540044821,rs540645103,rs540786662,rs540818098,rs540976394,rs541236140,rs541619640,rs541671229,rs541828217,rs541862066,rs541865044,rs541943754,rs542019413,rs542037971,rs542176755,rs542196124,rs542233326,rs542343128,rs542384349,rs542428428,rs542604824,rs542739600,rs542861676,rs542948404,rs543225928,rs543251646,rs543597951,rs543779307,rs543782549,rs543782609,rs543934970,rs544002540,rs544132599,rs544281233,rs544336109,rs544416060,rs544803897,rs545018949,rs545081263,rs545148266,rs545348548,rs545376819,rs545477959,rs545688198,rs545758751,rs545916721,rs545936545,rs545956990,rs546357376,rs546554212,rs546966845,rs546970727,rs547154922,rs547372627,rs547374218,rs547379665,rs547433362,rs547498656,rs547535485,rs547594171,rs547688525,rs547723772,rs547755049,rs547985825,rs548203474,rs548205300,rs548340271,rs548386473,rs548532615,rs548723317,rs548748291,rs548840563,rs548843510,rs548890813,rs548901175,rs549232722,rs549564874,rs549707587,rs549767711,rs550096447,rs550128584,rs550132544,rs550437164,rs550698267,rs550771893,rs551092922,rs551132023,rs551570252,rs551612397,rs551884226,rs552021969,rs552357855,rs552478648,rs552557581,rs552804625,rs552867434,rs552986618,rs553481674,rs553495919,rs553544974,rs553555211,rs553623042,rs553704871,rs553717493,rs553851261,rs553886422,rs554053933,rs554261672,rs554296984,rs554505150,rs554562320,rs554584394,rs554737712,rs554749071,rs554901445,rs554911739,rs554964693,rs554984023,rs555090253,rs555495396,rs555564111,rs555718150,rs556011542,rs556016496,rs556031504,rs556207373,rs556271863,rs556438079,rs556456850,rs556486821,rs556559570,rs556624732,rs557218164,rs557268226,rs557293744,rs557612213,rs557617712,rs557711962,rs557748507,rs557936832,rs558069924,rs558080886,rs558098582,rs558490347,rs558762277,rs558812733,rs558896035,rs558943812,rs559672088,rs559905321,rs559923518,rs560007543,rs560045234,rs560184370,rs560191304,rs560215064,rs560285998,rs560556406,rs560676619,rs561031518,rs561034741,rs561044091,rs561055767,rs561094402,rs561355893,rs561433088,rs561492173,rs561945905,rs562171073,rs562261716,rs562350022,rs562449823,rs562586138,rs562707520,rs562764609,rs562916412,rs562988793,rs562993185,rs563005360,rs56310265,rs563133815,rs563170750,rs563213635,rs563228388,rs563265795,rs563558986,rs563958009,rs564012392,rs564013890,rs564077653,rs564227708,rs564614757,rs564653928,rs564806080,rs564894141,rs564899921,rs565039691,rs565058884,rs565211656,rs565509542,rs565709721,rs565779277,rs565781117,rs565791664,rs565968936,rs566039329,rs566117253,rs566229707,rs566439368,rs566520791,rs566766152,rs566823721,rs567220132,rs567592154,rs567842483,rs567877486,rs567888135,rs568068997,rs568148902,rs568294366,rs568438116,rs568477038,rs568562422,rs568579324,rs568784134,rs569240535,rs569304721,rs569392567,rs569592176,rs569642736,rs569737243,rs569748533,rs569770205,rs569952121,rs570100077,rs570171978,rs570257842,rs570797474,rs570967498,rs571047668,rs571542941,rs571622412,rs571777105,rs571862523,rs572079398,rs572289479,rs572441351,rs572547149,rs572698462,rs572881036,rs573049134,rs573508529,rs573598660,rs573610106,rs573696571,rs573844148,rs573992577,rs574309495,rs574576039,rs574721430,rs574732256,rs574804255,rs574856365,rs575234535,rs57528720,rs575466755,rs575771366,rs575787976,rs575814224,rs576024092,rs576132702,rs576147192,rs576150970,rs576301144,rs576487426,rs577086778,rs577145107,rs577171781,rs577620394,rs577651170,rs577682284,rs577708677,rs577972406,rs578234059,rs578239402,rs59672763,rs599189,rs60329524,rs61733935,rs62563648,rs62563650,rs631315,rs639060,rs640773,rs670213,rs67330394,rs681278,rs68175306,rs682217,rs7022606,rs7022748,rs7032119,rs72549186,rs72558394,rs72558395,rs72561715,rs72561765,rs72561767,rs72698310,rs72698311,rs72698312,rs72698315,rs72698317,rs72698318,rs73417223,rs75394763,rs75870582,rs75917516,rs75972991,rs76015193,rs76256157,rs76280543,rs76859980,rs77294733,rs77647264,rs77739561,rs78216507,rs78300108,rs78408401,rs7847408,rs7850966,rs7851199,rs7867814,rs7895764,rs7904902,rs79453174,rs79821354,rs80337014	GJB6,LEPR,PLIN2,SCD,SOD1
Mouse Phenotype Single KO	MP:0002991	abnormal sebaceous gland physiology	1	0	0	0	44.9013	17.3046	777	0.000918162	0.0412267	268	0.0184556	1	0.624185	5.1071	0.587417	3	12	0.00330396	0.25	rs1042936,rs10453193,rs1054411,rs10757027,rs10811115,rs10811116,rs10811128,rs10883464,rs10963967,rs10963968,rs10963970,rs10963971,rs10963972,rs11190480,rs11190481,rs11190482,rs11190483,rs11190484,rs11190485,rs11190486,rs11190489,rs112226256,rs112303527,rs112315723,rs112350571,rs112469875,rs112866980,rs113038645,rs113224767,rs113385802,rs113496330,rs113856623,rs114092264,rs114316739,rs114680185,rs114836303,rs114842382,rs115148279,rs11557928,rs115891975,rs115949610,rs116661306,rs117561316,rs117881925,rs11793228,rs118004239,rs118118503,rs11812482,rs12237614,rs12241153,rs12245399,rs12247426,rs12253255,rs12571042,rs13289481,rs138102347,rs138307385,rs138423389,rs138586916,rs138895611,rs139355900,rs139498102,rs139595278,rs139658175,rs139718478,rs139749590,rs139888794,rs140196707,rs140338666,rs140552237,rs140844279,rs140874065,rs140946058,rs141185979,rs141685840,rs141964912,rs141989795,rs142006188,rs142151191,rs142216441,rs142218340,rs142255826,rs142325433,rs142332755,rs142874248,rs143087106,rs143554743,rs143724011,rs143794161,rs143898141,rs144136890,rs144179472,rs144434605,rs144789024,rs145126570,rs145271308,rs145307410,rs145335199,rs145379948,rs146291023,rs146340496,rs146380739,rs146398683,rs146484491,rs146827826,rs146859942,rs146918643,rs146967790,rs146995556,rs146998782,rs147015655,rs147024147,rs147110278,rs147232054,rs147632236,rs147878343,rs148134765,rs148229010,rs148316393,rs148505245,rs148511963,rs148713157,rs148856029,rs149115370,rs149124591,rs149126649,rs150109401,rs150147670,rs150199922,rs1502593,rs150416868,rs150671208,rs151056170,rs151108459,rs151196402,rs151198176,rs151306072,rs17878802,rs17880227,rs17881807,rs17883270,rs180735339,rs180774841,rs180935672,rs180959001,rs181351233,rs181459395,rs181464319,rs181499924,rs181610726,rs181677262,rs181961389,rs182006168,rs182193661,rs182212933,rs182340976,rs182462149,rs182716733,rs182824767,rs182889359,rs182894266,rs183155337,rs183196789,rs183420763,rs183424538,rs183484134,rs183504378,rs183562674,rs183577942,rs183976885,rs184137771,rs184173579,rs184382817,rs184392781,rs184408198,rs184554854,rs184746158,rs184861137,rs184912985,rs185011225,rs185021588,rs185430924,rs185677643,rs185790062,rs185794348,rs186265293,rs186275793,rs186379046,rs186528984,rs186530743,rs186647333,rs186694820,rs187041196,rs187074954,rs187282815,rs187446738,rs187568333,rs187682714,rs187699275,rs187704358,rs187814466,rs188002102,rs188133855,rs188484987,rs188550680,rs188577347,rs189086340,rs189213729,rs189359818,rs189409006,rs189850177,rs189990329,rs190087129,rs190116072,rs190204038,rs190267287,rs190401924,rs190636296,rs190725813,rs190842111,rs190987945,rs190999179,rs191029143,rs191034658,rs191083144,rs191140695,rs191357535,rs191760025,rs191807129,rs191849049,rs191851732,rs192085475,rs192235961,rs192281173,rs192330938,rs192568448,rs192675694,rs192715525,rs192820461,rs192879613,rs193177202,rs199535276,rs199648362,rs199788908,rs199909211,rs199911214,rs199914058,rs200034646,rs200119109,rs200148784,rs200207399,rs200263665,rs200497654,rs200503958,rs200505994,rs200733060,rs200852330,rs200900588,rs201024699,rs201033598,rs201095409,rs201123783,rs201287582,rs201541425,rs201706803,rs201778518,rs201891731,rs202052120,rs202069130,rs202110963,rs202143072,rs2228416,rs2229536,rs2234970,rs2275657,rs2451646,rs3071,rs34187939,rs35307910,rs35568725,rs35629534,rs35731643,rs367584996,rs367608695,rs367723440,rs367817372,rs368306401,rs368535169,rs369202912,rs369438356,rs369597127,rs370938055,rs371008938,rs372574248,rs373346259,rs373591254,rs374363212,rs374831122,rs3750714,rs375834564,rs375930474,rs376072592,rs376305234,rs376399660,rs376706665,rs376766722,rs376861434,rs3780220,rs3793765,rs3793766,rs3793767,rs3793768,rs3793769,rs3793770,rs3802335,rs3808660,rs3824369,rs3829160,rs3870747,rs4977497,rs4998557,rs522951,rs527462013,rs527478816,rs527529409,rs527738758,rs527792584,rs527902986,rs528132618,rs528135098,rs528149332,rs528160500,rs528198390,rs528534761,rs528757022,rs529251453,rs529268204,rs529286141,rs529350304,rs529698116,rs529755970,rs529756439,rs529761867,rs529896945,rs530211240,rs530246317,rs530297874,rs530413627,rs530496766,rs530558966,rs530594006,rs530603163,rs530983380,rs531177051,rs531210557,rs531444037,rs531444670,rs531510433,rs531595305,rs531596979,rs531650284,rs531734958,rs531752965,rs531805022,rs531815566,rs531935507,rs531984921,rs532054315,rs532193949,rs532238696,rs532317722,rs532398052,rs532456193,rs532572111,rs532580297,rs532611922,rs532681839,rs532918942,rs533009026,rs533230561,rs533233579,rs533490494,rs533552152,rs533640561,rs533689540,rs533717447,rs533991319,rs534204993,rs534264860,rs534384463,rs534396327,rs534398581,rs534672809,rs534694278,rs535083359,rs535091618,rs535092936,rs535639492,rs535650997,rs535751606,rs535920770,rs536235001,rs536321389,rs536381269,rs536747882,rs536776951,rs536934072,rs537037795,rs537256850,rs537427927,rs537438257,rs537461143,rs537465772,rs537516332,rs537526887,rs537666282,rs537778878,rs537825169,rs537837590,rs537861405,rs537952828,rs537992551,rs538040593,rs538102906,rs538127098,rs538419232,rs538487243,rs538587007,rs538603815,rs538610825,rs538643942,rs538707374,rs538739516,rs538830573,rs538912385,rs539328333,rs539388305,rs539424818,rs539587743,rs539652658,rs539831358,rs539843882,rs540044821,rs540645103,rs540786662,rs540818098,rs540976394,rs541236140,rs541619640,rs541671229,rs541828217,rs541862066,rs541865044,rs541943754,rs542019413,rs542037971,rs542176755,rs542196124,rs542233326,rs542343128,rs542384349,rs542428428,rs542604824,rs542739600,rs542861676,rs542948404,rs543225928,rs543251646,rs543597951,rs543779307,rs543782549,rs543782609,rs543934970,rs544002540,rs544132599,rs544281233,rs544336109,rs544416060,rs544803897,rs545018949,rs545081263,rs545148266,rs545348548,rs545376819,rs545477959,rs545688198,rs545758751,rs545916721,rs545936545,rs545956990,rs546357376,rs546554212,rs546966845,rs546970727,rs547154922,rs547372627,rs547374218,rs547379665,rs547433362,rs547498656,rs547535485,rs547688525,rs547723772,rs547755049,rs547985825,rs548203474,rs548205300,rs548340271,rs548386473,rs548532615,rs548723317,rs548748291,rs548843510,rs548890813,rs548901175,rs549232722,rs549564874,rs549707587,rs549767711,rs550096447,rs550128584,rs550132544,rs550437164,rs550698267,rs550771893,rs551092922,rs551132023,rs551570252,rs551612397,rs551884226,rs552021969,rs552357855,rs552478648,rs552557581,rs552804625,rs552867434,rs552986618,rs553481674,rs553495919,rs553544974,rs553555211,rs553623042,rs553704871,rs553717493,rs553851261,rs553886422,rs554053933,rs554261672,rs554296984,rs554505150,rs554562320,rs554584394,rs554737712,rs554749071,rs554901445,rs554911739,rs554964693,rs554984023,rs555090253,rs555495396,rs555564111,rs555718150,rs556011542,rs556016496,rs556031504,rs556207373,rs556271863,rs556438079,rs556456850,rs556486821,rs556559570,rs556624732,rs557218164,rs557268226,rs557293744,rs557612213,rs557617712,rs557711962,rs557748507,rs557936832,rs558069924,rs558080886,rs558098582,rs558490347,rs558762277,rs558812733,rs558896035,rs558943812,rs559672088,rs559905321,rs559923518,rs560007543,rs560045234,rs560184370,rs560191304,rs560215064,rs560285998,rs560556406,rs560676619,rs561031518,rs561034741,rs561044091,rs561055767,rs561094402,rs561355893,rs561433088,rs561492173,rs561945905,rs562171073,rs562261716,rs562350022,rs562449823,rs562586138,rs562707520,rs562764609,rs562916412,rs562988793,rs562993185,rs563005360,rs56310265,rs563133815,rs563170750,rs563213635,rs563228388,rs563265795,rs563558986,rs563958009,rs564012392,rs564013890,rs564077653,rs564227708,rs564614757,rs564653928,rs564806080,rs564894141,rs564899921,rs565039691,rs565058884,rs565211656,rs565509542,rs565709721,rs565779277,rs565781117,rs565791664,rs565968936,rs566039329,rs566117253,rs566439368,rs566520791,rs566766152,rs566823721,rs567220132,rs567592154,rs567842483,rs567877486,rs567888135,rs568068997,rs568148902,rs568294366,rs568438116,rs568477038,rs568562422,rs568579324,rs568784134,rs569240535,rs569304721,rs569392567,rs569592176,rs569642736,rs569737243,rs569748533,rs569770205,rs569952121,rs570100077,rs570171978,rs570257842,rs570797474,rs570967498,rs571047668,rs571542941,rs571622412,rs571777105,rs571862523,rs572079398,rs572289479,rs572441351,rs572547149,rs572698462,rs572881036,rs573049134,rs573508529,rs573598660,rs573610106,rs573696571,rs573844148,rs573992577,rs574309495,rs574576039,rs574721430,rs574732256,rs574804255,rs574856365,rs575234535,rs57528720,rs575466755,rs575771366,rs575787976,rs575814224,rs576024092,rs576132702,rs576147192,rs576150970,rs576301144,rs576487426,rs577086778,rs577145107,rs577171781,rs577620394,rs577651170,rs577682284,rs577708677,rs577972406,rs578234059,rs578239402,rs59672763,rs599189,rs60329524,rs61733935,rs62563648,rs62563650,rs631315,rs639060,rs640773,rs670213,rs67330394,rs681278,rs68175306,rs682217,rs7022606,rs7022748,rs7032119,rs72549186,rs72558394,rs72558395,rs72561715,rs72561765,rs72561767,rs72698310,rs72698311,rs72698312,rs72698315,rs72698317,rs72698318,rs73417223,rs75394763,rs75870582,rs75917516,rs75972991,rs76015193,rs76256157,rs76280543,rs76859980,rs77294733,rs77647264,rs77739561,rs78216507,rs78300108,rs78408401,rs7847408,rs7850966,rs7851199,rs7867814,rs7895764,rs7904902,rs79453174,rs79821354,rs80337014	PLIN2,SCD,SOD1
Mouse Phenotype Single KO	MP:0013193	sebaceous gland hypoplasia	1	0	0	0	243.185	3.04706	741	0.000161673	0.0393166	222	0.0134441	1	0.548905	10.2142	0.195806	2	4	0.00220264	0.5	rs1042936,rs10453193,rs1054411,rs10757027,rs10811115,rs10811116,rs10811128,rs10883464,rs10963967,rs10963968,rs10963970,rs10963971,rs10963972,rs11190480,rs11190481,rs11190482,rs11190483,rs11190484,rs11190485,rs11190486,rs11190489,rs112226256,rs112303527,rs112315723,rs112350571,rs112469875,rs112866980,rs113038645,rs113224767,rs113385802,rs113496330,rs113856623,rs114092264,rs114316739,rs114680185,rs114836303,rs114842382,rs115148279,rs11557928,rs115891975,rs115949610,rs116661306,rs117561316,rs117881925,rs11793228,rs118004239,rs118118503,rs11812482,rs12237614,rs12241153,rs12245399,rs12247426,rs12253255,rs12571042,rs13289481,rs138102347,rs138307385,rs138423389,rs138586916,rs138895611,rs139498102,rs139658175,rs139718478,rs139749590,rs139888794,rs140196707,rs140338666,rs140552237,rs140844279,rs140874065,rs140946058,rs141185979,rs141685840,rs141964912,rs141989795,rs142006188,rs142151191,rs142216441,rs142218340,rs142255826,rs142325433,rs142332755,rs142874248,rs143087106,rs143554743,rs143724011,rs143794161,rs143898141,rs144136890,rs144179472,rs144434605,rs144789024,rs145126570,rs145271308,rs145307410,rs145335199,rs145379948,rs146291023,rs146340496,rs146380739,rs146398683,rs146484491,rs146859942,rs146918643,rs146967790,rs146995556,rs146998782,rs147015655,rs147024147,rs147110278,rs147232054,rs147632236,rs147878343,rs148134765,rs148229010,rs148316393,rs148505245,rs148511963,rs148713157,rs148856029,rs149115370,rs149124591,rs149126649,rs150109401,rs150147670,rs150199922,rs1502593,rs150416868,rs150671208,rs151056170,rs151108459,rs151196402,rs151198176,rs151306072,rs180735339,rs180774841,rs180935672,rs180959001,rs181351233,rs181459395,rs181464319,rs181499924,rs181610726,rs181677262,rs181961389,rs182006168,rs182193661,rs182212933,rs182340976,rs182462149,rs182716733,rs182824767,rs182889359,rs182894266,rs183155337,rs183196789,rs183420763,rs183424538,rs183484134,rs183504378,rs183562674,rs183976885,rs184137771,rs184173579,rs184382817,rs184392781,rs184408198,rs184554854,rs184746158,rs184861137,rs184912985,rs185011225,rs185021588,rs185430924,rs185677643,rs185790062,rs185794348,rs186265293,rs186275793,rs186379046,rs186528984,rs186647333,rs187041196,rs187074954,rs187446738,rs187568333,rs187682714,rs187699275,rs187704358,rs187814466,rs188002102,rs188133855,rs188484987,rs188550680,rs188577347,rs189086340,rs189213729,rs189359818,rs189409006,rs189850177,rs189990329,rs190087129,rs190116072,rs190204038,rs190267287,rs190401924,rs190636296,rs190725813,rs190842111,rs190999179,rs191029143,rs191034658,rs191083144,rs191140695,rs191357535,rs191760025,rs191849049,rs191851732,rs192085475,rs192235961,rs192281173,rs192330938,rs192568448,rs192675694,rs192715525,rs192820461,rs192879613,rs193177202,rs199535276,rs199648362,rs199788908,rs199909211,rs199911214,rs199914058,rs200034646,rs200119109,rs200148784,rs200207399,rs200263665,rs200497654,rs200503958,rs200505994,rs200733060,rs200852330,rs200900588,rs201024699,rs201033598,rs201095409,rs201123783,rs201287582,rs201541425,rs201706803,rs201778518,rs201891731,rs202052120,rs202069130,rs202110963,rs202143072,rs2228416,rs2229536,rs2234970,rs2275657,rs2451646,rs3071,rs34187939,rs35307910,rs35568725,rs35629534,rs35731643,rs367584996,rs367608695,rs367723440,rs367817372,rs368306401,rs368535169,rs369202912,rs369438356,rs369597127,rs370938055,rs371008938,rs372574248,rs373346259,rs373591254,rs374363212,rs374831122,rs3750714,rs375834564,rs375930474,rs376072592,rs376305234,rs376399660,rs376706665,rs376766722,rs376861434,rs3780220,rs3793765,rs3793766,rs3793767,rs3793768,rs3793769,rs3793770,rs3802335,rs3808660,rs3824369,rs3829160,rs3870747,rs4977497,rs522951,rs527462013,rs527478816,rs527529409,rs527738758,rs527792584,rs527902986,rs528132618,rs528135098,rs528149332,rs528160500,rs528198390,rs528534761,rs528757022,rs529251453,rs529268204,rs529286141,rs529350304,rs529698116,rs529755970,rs529756439,rs529761867,rs529896945,rs530211240,rs530246317,rs530297874,rs530413627,rs530496766,rs530558966,rs530594006,rs530603163,rs530983380,rs531177051,rs531210557,rs531444037,rs531444670,rs531510433,rs531595305,rs531596979,rs531650284,rs531734958,rs531805022,rs531815566,rs531935507,rs531984921,rs532054315,rs532193949,rs532238696,rs532317722,rs532398052,rs532456193,rs532572111,rs532580297,rs532611922,rs532918942,rs533009026,rs533230561,rs533233579,rs533490494,rs533552152,rs533717447,rs533991319,rs534204993,rs534264860,rs534384463,rs534396327,rs534398581,rs534694278,rs535083359,rs535091618,rs535092936,rs535639492,rs535650997,rs535751606,rs535920770,rs536235001,rs536321389,rs536776951,rs536934072,rs537037795,rs537256850,rs537427927,rs537438257,rs537461143,rs537465772,rs537516332,rs537526887,rs537666282,rs537778878,rs537825169,rs537837590,rs537861405,rs537952828,rs538040593,rs538102906,rs538419232,rs538487243,rs538610825,rs538643942,rs538707374,rs538739516,rs538830573,rs538912385,rs539328333,rs539388305,rs539424818,rs539587743,rs539652658,rs539831358,rs539843882,rs540044821,rs540645103,rs540786662,rs540818098,rs540976394,rs541236140,rs541619640,rs541671229,rs541828217,rs541862066,rs541865044,rs541943754,rs542019413,rs542037971,rs542176755,rs542196124,rs542233326,rs542343128,rs542428428,rs542604824,rs542739600,rs542861676,rs542948404,rs543225928,rs543251646,rs543597951,rs543779307,rs543782549,rs543782609,rs543934970,rs544002540,rs544132599,rs544281233,rs544336109,rs544416060,rs544803897,rs545018949,rs545081263,rs545148266,rs545348548,rs545376819,rs545477959,rs545688198,rs545758751,rs545916721,rs545936545,rs545956990,rs546357376,rs546554212,rs546966845,rs546970727,rs547154922,rs547372627,rs547374218,rs547379665,rs547433362,rs547535485,rs547688525,rs547723772,rs547985825,rs548203474,rs548205300,rs548340271,rs548386473,rs548532615,rs548723317,rs548748291,rs548843510,rs548890813,rs548901175,rs549232722,rs549564874,rs549707587,rs549767711,rs550096447,rs550128584,rs550132544,rs550437164,rs550698267,rs550771893,rs551092922,rs551132023,rs551570252,rs551612397,rs551884226,rs552021969,rs552357855,rs552478648,rs552557581,rs552804625,rs552867434,rs552986618,rs553481674,rs553495919,rs553544974,rs553555211,rs553623042,rs553717493,rs553851261,rs553886422,rs554053933,rs554261672,rs554296984,rs554505150,rs554562320,rs554584394,rs554737712,rs554749071,rs554901445,rs554911739,rs554964693,rs554984023,rs555090253,rs555495396,rs555564111,rs555718150,rs556011542,rs556016496,rs556031504,rs556207373,rs556271863,rs556438079,rs556486821,rs556559570,rs556624732,rs557218164,rs557268226,rs557293744,rs557612213,rs557617712,rs557711962,rs557748507,rs557936832,rs558069924,rs558080886,rs558098582,rs558490347,rs558762277,rs558812733,rs558896035,rs558943812,rs559672088,rs559923518,rs560007543,rs560045234,rs560184370,rs560191304,rs560215064,rs560285998,rs560556406,rs560676619,rs561031518,rs561034741,rs561044091,rs561055767,rs561094402,rs561433088,rs561492173,rs561945905,rs562171073,rs562261716,rs562350022,rs562449823,rs562586138,rs562707520,rs562764609,rs562916412,rs562988793,rs562993185,rs563005360,rs56310265,rs563133815,rs563170750,rs563213635,rs563228388,rs563265795,rs563558986,rs563958009,rs564012392,rs564013890,rs564077653,rs564227708,rs564614757,rs564653928,rs564806080,rs564894141,rs564899921,rs565039691,rs565058884,rs565509542,rs565709721,rs565779277,rs565781117,rs565791664,rs566039329,rs566117253,rs566439368,rs566520791,rs566766152,rs566823721,rs567220132,rs567592154,rs567842483,rs567877486,rs567888135,rs568068997,rs568148902,rs568294366,rs568438116,rs568477038,rs568562422,rs568579324,rs568784134,rs569240535,rs569304721,rs569392567,rs569592176,rs569642736,rs569737243,rs569748533,rs569770205,rs569952121,rs570100077,rs570257842,rs570797474,rs570967498,rs571047668,rs571542941,rs571622412,rs571777105,rs571862523,rs572079398,rs572289479,rs572441351,rs572547149,rs572698462,rs572881036,rs573049134,rs573508529,rs573598660,rs573610106,rs573696571,rs573844148,rs573992577,rs574309495,rs574576039,rs574721430,rs574732256,rs574804255,rs574856365,rs575234535,rs57528720,rs575466755,rs575771366,rs575787976,rs575814224,rs576024092,rs576132702,rs576147192,rs576150970,rs576301144,rs576487426,rs577086778,rs577145107,rs577171781,rs577620394,rs577651170,rs577682284,rs577708677,rs578234059,rs578239402,rs59672763,rs599189,rs60329524,rs61733935,rs62563648,rs62563650,rs631315,rs639060,rs640773,rs670213,rs67330394,rs681278,rs68175306,rs682217,rs7022606,rs7022748,rs7032119,rs72549186,rs72558394,rs72558395,rs72561715,rs72561765,rs72561767,rs72698310,rs72698311,rs72698312,rs72698315,rs72698317,rs72698318,rs73417223,rs75394763,rs75870582,rs75917516,rs75972991,rs76015193,rs76256157,rs76280543,rs76859980,rs77294733,rs77647264,rs77739561,rs78216507,rs78300108,rs78408401,rs7847408,rs7850966,rs7851199,rs7867814,rs7895764,rs7904902,rs79453174,rs79821354,rs80337014	PLIN2,SCD
Mouse Phenotype Single KO	MP:0012725	small sebaceous gland	1	0	0	0	135.393	5.47297	741	0.000290389	0.0393166	559	0.055066	1	0.892877	5.1071	0.391611	2	8	0.00220264	0.25	rs1042936,rs10453193,rs1054411,rs10757027,rs10811115,rs10811116,rs10811128,rs10883464,rs10963967,rs10963968,rs10963970,rs10963971,rs10963972,rs11190480,rs11190481,rs11190482,rs11190483,rs11190484,rs11190485,rs11190486,rs11190489,rs112226256,rs112303527,rs112315723,rs112350571,rs112469875,rs112866980,rs113038645,rs113224767,rs113385802,rs113496330,rs113856623,rs114092264,rs114316739,rs114680185,rs114836303,rs114842382,rs115148279,rs11557928,rs115891975,rs115949610,rs116661306,rs117561316,rs117881925,rs11793228,rs118004239,rs118118503,rs11812482,rs12237614,rs12241153,rs12245399,rs12247426,rs12253255,rs12571042,rs13289481,rs138102347,rs138307385,rs138423389,rs138586916,rs138895611,rs139498102,rs139658175,rs139718478,rs139749590,rs139888794,rs140196707,rs140338666,rs140552237,rs140844279,rs140874065,rs140946058,rs141185979,rs141685840,rs141964912,rs141989795,rs142006188,rs142151191,rs142216441,rs142218340,rs142255826,rs142325433,rs142332755,rs142874248,rs143087106,rs143554743,rs143724011,rs143794161,rs143898141,rs144136890,rs144179472,rs144434605,rs144789024,rs145126570,rs145271308,rs145307410,rs145335199,rs145379948,rs146291023,rs146340496,rs146380739,rs146398683,rs146484491,rs146859942,rs146918643,rs146967790,rs146995556,rs146998782,rs147015655,rs147024147,rs147110278,rs147232054,rs147632236,rs147878343,rs148134765,rs148229010,rs148316393,rs148505245,rs148511963,rs148713157,rs148856029,rs149115370,rs149124591,rs149126649,rs150109401,rs150147670,rs150199922,rs1502593,rs150416868,rs150671208,rs151056170,rs151108459,rs151196402,rs151198176,rs151306072,rs180735339,rs180774841,rs180935672,rs180959001,rs181351233,rs181459395,rs181464319,rs181499924,rs181610726,rs181677262,rs181961389,rs182006168,rs182193661,rs182212933,rs182340976,rs182462149,rs182716733,rs182824767,rs182889359,rs182894266,rs183155337,rs183196789,rs183420763,rs183424538,rs183484134,rs183504378,rs183562674,rs183976885,rs184137771,rs184173579,rs184382817,rs184392781,rs184408198,rs184554854,rs184746158,rs184861137,rs184912985,rs185011225,rs185021588,rs185430924,rs185677643,rs185790062,rs185794348,rs186265293,rs186275793,rs186379046,rs186528984,rs186647333,rs187041196,rs187074954,rs187446738,rs187568333,rs187682714,rs187699275,rs187704358,rs187814466,rs188002102,rs188133855,rs188484987,rs188550680,rs188577347,rs189086340,rs189213729,rs189359818,rs189409006,rs189850177,rs189990329,rs190087129,rs190116072,rs190204038,rs190267287,rs190401924,rs190636296,rs190725813,rs190842111,rs190999179,rs191029143,rs191034658,rs191083144,rs191140695,rs191357535,rs191760025,rs191849049,rs191851732,rs192085475,rs192235961,rs192281173,rs192330938,rs192568448,rs192675694,rs192715525,rs192820461,rs192879613,rs193177202,rs199535276,rs199648362,rs199788908,rs199909211,rs199911214,rs199914058,rs200034646,rs200119109,rs200148784,rs200207399,rs200263665,rs200497654,rs200503958,rs200505994,rs200733060,rs200852330,rs200900588,rs201024699,rs201033598,rs201095409,rs201123783,rs201287582,rs201541425,rs201706803,rs201778518,rs201891731,rs202052120,rs202069130,rs202110963,rs202143072,rs2228416,rs2229536,rs2234970,rs2275657,rs2451646,rs3071,rs34187939,rs35307910,rs35568725,rs35629534,rs35731643,rs367584996,rs367608695,rs367723440,rs367817372,rs368306401,rs368535169,rs369202912,rs369438356,rs369597127,rs370938055,rs371008938,rs372574248,rs373346259,rs373591254,rs374363212,rs374831122,rs3750714,rs375834564,rs375930474,rs376072592,rs376305234,rs376399660,rs376706665,rs376766722,rs376861434,rs3780220,rs3793765,rs3793766,rs3793767,rs3793768,rs3793769,rs3793770,rs3802335,rs3808660,rs3824369,rs3829160,rs3870747,rs4977497,rs522951,rs527462013,rs527478816,rs527529409,rs527738758,rs527792584,rs527902986,rs528132618,rs528135098,rs528149332,rs528160500,rs528198390,rs528534761,rs528757022,rs529251453,rs529268204,rs529286141,rs529350304,rs529698116,rs529755970,rs529756439,rs529761867,rs529896945,rs530211240,rs530246317,rs530297874,rs530413627,rs530496766,rs530558966,rs530594006,rs530603163,rs530983380,rs531177051,rs531210557,rs531444037,rs531444670,rs531510433,rs531595305,rs531596979,rs531650284,rs531734958,rs531805022,rs531815566,rs531935507,rs531984921,rs532054315,rs532193949,rs532238696,rs532317722,rs532398052,rs532456193,rs532572111,rs532580297,rs532611922,rs532918942,rs533009026,rs533230561,rs533233579,rs533490494,rs533552152,rs533717447,rs533991319,rs534204993,rs534264860,rs534384463,rs534396327,rs534398581,rs534694278,rs535083359,rs535091618,rs535092936,rs535639492,rs535650997,rs535751606,rs535920770,rs536235001,rs536321389,rs536776951,rs536934072,rs537037795,rs537256850,rs537427927,rs537438257,rs537461143,rs537465772,rs537516332,rs537526887,rs537666282,rs537778878,rs537825169,rs537837590,rs537861405,rs537952828,rs538040593,rs538102906,rs538419232,rs538487243,rs538610825,rs538643942,rs538707374,rs538739516,rs538830573,rs538912385,rs539328333,rs539388305,rs539424818,rs539587743,rs539652658,rs539831358,rs539843882,rs540044821,rs540645103,rs540786662,rs540818098,rs540976394,rs541236140,rs541619640,rs541671229,rs541828217,rs541862066,rs541865044,rs541943754,rs542019413,rs542037971,rs542176755,rs542196124,rs542233326,rs542343128,rs542428428,rs542604824,rs542739600,rs542861676,rs542948404,rs543225928,rs543251646,rs543597951,rs543779307,rs543782549,rs543782609,rs543934970,rs544002540,rs544132599,rs544281233,rs544336109,rs544416060,rs544803897,rs545018949,rs545081263,rs545148266,rs545348548,rs545376819,rs545477959,rs545688198,rs545758751,rs545916721,rs545936545,rs545956990,rs546357376,rs546554212,rs546966845,rs546970727,rs547154922,rs547372627,rs547374218,rs547379665,rs547433362,rs547535485,rs547688525,rs547723772,rs547985825,rs548203474,rs548205300,rs548340271,rs548386473,rs548532615,rs548723317,rs548748291,rs548843510,rs548890813,rs548901175,rs549232722,rs549564874,rs549707587,rs549767711,rs550096447,rs550128584,rs550132544,rs550437164,rs550698267,rs550771893,rs551092922,rs551132023,rs551570252,rs551612397,rs551884226,rs552021969,rs552357855,rs552478648,rs552557581,rs552804625,rs552867434,rs552986618,rs553481674,rs553495919,rs553544974,rs553555211,rs553623042,rs553717493,rs553851261,rs553886422,rs554053933,rs554261672,rs554296984,rs554505150,rs554562320,rs554584394,rs554737712,rs554749071,rs554901445,rs554911739,rs554964693,rs554984023,rs555090253,rs555495396,rs555564111,rs555718150,rs556011542,rs556016496,rs556031504,rs556207373,rs556271863,rs556438079,rs556486821,rs556559570,rs556624732,rs557218164,rs557268226,rs557293744,rs557612213,rs557617712,rs557711962,rs557748507,rs557936832,rs558069924,rs558080886,rs558098582,rs558490347,rs558762277,rs558812733,rs558896035,rs558943812,rs559672088,rs559923518,rs560007543,rs560045234,rs560184370,rs560191304,rs560215064,rs560285998,rs560556406,rs560676619,rs561031518,rs561034741,rs561044091,rs561055767,rs561094402,rs561433088,rs561492173,rs561945905,rs562171073,rs562261716,rs562350022,rs562449823,rs562586138,rs562707520,rs562764609,rs562916412,rs562988793,rs562993185,rs563005360,rs56310265,rs563133815,rs563170750,rs563213635,rs563228388,rs563265795,rs563558986,rs563958009,rs564012392,rs564013890,rs564077653,rs564227708,rs564614757,rs564653928,rs564806080,rs564894141,rs564899921,rs565039691,rs565058884,rs565509542,rs565709721,rs565779277,rs565781117,rs565791664,rs566039329,rs566117253,rs566439368,rs566520791,rs566766152,rs566823721,rs567220132,rs567592154,rs567842483,rs567877486,rs567888135,rs568068997,rs568148902,rs568294366,rs568438116,rs568477038,rs568562422,rs568579324,rs568784134,rs569240535,rs569304721,rs569392567,rs569592176,rs569642736,rs569737243,rs569748533,rs569770205,rs569952121,rs570100077,rs570257842,rs570797474,rs570967498,rs571047668,rs571542941,rs571622412,rs571777105,rs571862523,rs572079398,rs572289479,rs572441351,rs572547149,rs572698462,rs572881036,rs573049134,rs573508529,rs573598660,rs573610106,rs573696571,rs573844148,rs573992577,rs574309495,rs574576039,rs574721430,rs574732256,rs574804255,rs574856365,rs575234535,rs57528720,rs575466755,rs575771366,rs575787976,rs575814224,rs576024092,rs576132702,rs576147192,rs576150970,rs576301144,rs576487426,rs577086778,rs577145107,rs577171781,rs577620394,rs577651170,rs577682284,rs577708677,rs578234059,rs578239402,rs59672763,rs599189,rs60329524,rs61733935,rs62563648,rs62563650,rs631315,rs639060,rs640773,rs670213,rs67330394,rs681278,rs68175306,rs682217,rs7022606,rs7022748,rs7032119,rs72549186,rs72558394,rs72558395,rs72561715,rs72561765,rs72561767,rs72698310,rs72698311,rs72698312,rs72698315,rs72698317,rs72698318,rs73417223,rs75394763,rs75870582,rs75917516,rs75972991,rs76015193,rs76256157,rs76280543,rs76859980,rs77294733,rs77647264,rs77739561,rs78216507,rs78300108,rs78408401,rs7847408,rs7850966,rs7851199,rs7867814,rs7895764,rs7904902,rs79453174,rs79821354,rs80337014	PLIN2,SCD
Mouse Phenotype Single KO	MP:0009289	decreased epididymal fat pad weight	1	0	0	0	8.04151	89.7842	722	0.00476385	0.0383085	100	0.00275685	1	0.249881	3.26855	2.44757	8	50	0.00881057	0.16	rs1040566,rs1042523,rs1042936,rs10453193,rs1062600,rs1062601,rs10757027,rs10811115,rs10811116,rs10811128,rs10963967,rs10963968,rs10963970,rs10963971,rs10963972,rs111464774,rs111894041,rs112226256,rs112303527,rs112315723,rs112469875,rs112844160,rs112866980,rs113038645,rs113224767,rs113496330,rs113856623,rs113958095,rs114432166,rs114680185,rs114836303,rs115148279,rs11552145,rs11552146,rs117228321,rs117561316,rs117881925,rs11793228,rs118004239,rs118118503,rs121918392,rs12237614,rs12625080,rs13289481,rs138102347,rs138176491,rs138586916,rs138895611,rs139658175,rs139718478,rs139888794,rs139902878,rs139948786,rs140196707,rs140277092,rs140560863,rs140807657,rs140874065,rs140946058,rs141494046,rs141685840,rs141965462,rs142006188,rs142216441,rs142255826,rs142325433,rs142332755,rs142874248,rs143087106,rs143410292,rs143794161,rs143898141,rs144027733,rs144179472,rs144203536,rs144434605,rs144789024,rs144907840,rs145307410,rs145335199,rs145379948,rs145580276,rs146380739,rs146398683,rs146560598,rs146676041,rs146859942,rs146995556,rs146998782,rs147000493,rs147015655,rs147555276,rs147632236,rs147878343,rs148165198,rs148229010,rs148505245,rs148511963,rs148846509,rs148881883,rs148934646,rs149124591,rs149126649,rs149135497,rs149663991,rs149770201,rs150147670,rs150199922,rs150560473,rs150928523,rs151056170,rs151108459,rs151198176,rs151306072,rs151319764,rs17847716,rs180774841,rs180935672,rs180959001,rs181187516,rs181239280,rs181351233,rs181376092,rs181464319,rs181556711,rs181677262,rs181826581,rs181981392,rs181986215,rs182006168,rs182193661,rs182212933,rs182462149,rs182824767,rs182894266,rs182895479,rs183022722,rs183036834,rs183420763,rs183424538,rs183484134,rs183504378,rs183976885,rs184086519,rs184137704,rs184137771,rs184173579,rs184313270,rs184392781,rs184404238,rs184408198,rs184554854,rs184746158,rs184912985,rs185011225,rs185021588,rs185055989,rs185382481,rs185430924,rs185677643,rs185787478,rs185794348,rs185923965,rs186113618,rs186528984,rs186647333,rs187074954,rs187446738,rs187568333,rs187575781,rs187682714,rs187687806,rs187704358,rs187814466,rs188484987,rs188577347,rs188860551,rs189086340,rs189359818,rs189391947,rs189466561,rs189509421,rs189850177,rs189851297,rs189867981,rs189930186,rs189990329,rs190116072,rs190267287,rs190401924,rs190636296,rs190857586,rs191029143,rs191034658,rs191140695,rs191357535,rs191849049,rs191851732,rs192085475,rs192235961,rs192274878,rs192281173,rs192330938,rs192568448,rs192707790,rs192820461,rs192879613,rs193177202,rs199497770,rs199564014,rs199788908,rs199911214,rs200050361,rs200125743,rs200148784,rs200207399,rs200263665,rs200293826,rs200596108,rs200733060,rs200745451,rs200900588,rs201024699,rs201123783,rs201186470,rs201469307,rs201541425,rs201672011,rs201706803,rs201735361,rs201796599,rs201972484,rs202052120,rs202143072,rs2070755,rs2228416,rs2229536,rs2451646,rs28359541,rs28359542,rs28359544,rs28359546,rs28359547,rs28359550,rs34187939,rs35568725,rs35629534,rs35731643,rs367817372,rs369202912,rs369207120,rs369438356,rs369585671,rs370088659,rs370436004,rs370594287,rs370748483,rs371187534,rs371705706,rs372138767,rs372537172,rs373445429,rs373591254,rs373781019,rs374363212,rs375834564,rs375894287,rs376072592,rs376706665,rs376766722,rs377377432,rs3780220,rs3795120,rs3802335,rs3808660,rs3824369,rs4253443,rs4253444,rs4253445,rs4253446,rs4253447,rs4253449,rs45570643,rs45603039,rs4977497,rs527462013,rs527509830,rs527511971,rs527529409,rs527738758,rs527792584,rs528132618,rs528149332,rs528160500,rs528198390,rs528442226,rs528534761,rs528757022,rs529268204,rs529286141,rs529350304,rs529698116,rs529755970,rs529756439,rs529761867,rs529880218,rs529938456,rs530042152,rs530118393,rs530211240,rs530297874,rs530366215,rs530370831,rs530413627,rs530496766,rs530594006,rs530617959,rs530695277,rs530983380,rs531149272,rs531177051,rs531210557,rs531444037,rs531444670,rs531456363,rs531510433,rs531596979,rs531650284,rs531935507,rs531948877,rs532054315,rs532193949,rs532238696,rs532398052,rs532456193,rs532611922,rs532642297,rs533009026,rs533230561,rs533233579,rs533429020,rs533490494,rs533591849,rs533717447,rs533782966,rs533887652,rs533904656,rs534384463,rs534398581,rs534694278,rs535057743,rs535083359,rs535092936,rs535125055,rs535152791,rs535639492,rs535650997,rs535920770,rs536230636,rs536235001,rs536321389,rs536776951,rs536856115,rs536934072,rs536956625,rs537037795,rs537269668,rs537316693,rs537438257,rs537516332,rs537526887,rs537628761,rs537666282,rs537705405,rs537711579,rs537837590,rs537861405,rs537952828,rs538040593,rs538102906,rs538419232,rs538487243,rs538610825,rs538643942,rs538707374,rs538739516,rs538761936,rs538830573,rs538912385,rs539006752,rs539091674,rs539328333,rs539388305,rs539448422,rs539803876,rs539831358,rs539843882,rs540044821,rs540363886,rs540407206,rs540552530,rs540645103,rs540658816,rs540678393,rs540818098,rs541412243,rs541450997,rs541619213,rs541782207,rs541862066,rs541943754,rs542037971,rs542121403,rs542428428,rs542604824,rs542739600,rs542861676,rs542948404,rs543039825,rs543190990,rs543225928,rs543251646,rs543597951,rs543782549,rs543782609,rs543916443,rs544177195,rs544416060,rs544453901,rs544803897,rs545018949,rs545081263,rs545348548,rs545376819,rs545432360,rs545477959,rs545723839,rs545773547,rs545916721,rs546180668,rs546554212,rs546966845,rs546970727,rs547138153,rs547154922,rs547372627,rs547374218,rs547379665,rs547433362,rs547535485,rs547688525,rs547723772,rs547930220,rs547976815,rs547985825,rs548203474,rs548205300,rs548340271,rs548354031,rs548532615,rs548748291,rs548782440,rs548890813,rs548901175,rs549014431,rs549564874,rs549707587,rs549740743,rs549767711,rs549782608,rs550027190,rs550128584,rs550132544,rs550193740,rs550421724,rs550437164,rs550621183,rs550625158,rs550698267,rs550771893,rs550928150,rs551132023,rs551570252,rs551591378,rs551612397,rs551631223,rs551884226,rs551986838,rs552021969,rs552557581,rs552756694,rs552867434,rs553374903,rs553397712,rs553462900,rs553481674,rs553544974,rs553623042,rs553851261,rs554296984,rs554505150,rs554562320,rs554584394,rs554737712,rs554749071,rs554852774,rs554901445,rs554911739,rs554931392,rs554964693,rs555090253,rs555148483,rs555179601,rs555605317,rs555800142,rs556011542,rs556016496,rs556031504,rs556271863,rs556283681,rs556375077,rs556486821,rs556559570,rs556624732,rs556735470,rs557125342,rs557218164,rs557268226,rs557293744,rs557612213,rs557748507,rs557943953,rs558040027,rs558069924,rs558269575,rs558490347,rs558731216,rs558762277,rs558896035,rs558943812,rs559672088,rs559877303,rs559923518,rs560215064,rs560285998,rs560834494,rs560968694,rs561031518,rs561034741,rs561094402,rs561433088,rs561492173,rs562171073,rs562350022,rs562505680,rs562677129,rs562707520,rs562988793,rs562993185,rs563005360,rs56310265,rs563213635,rs563228388,rs563265795,rs563268129,rs563412156,rs563558986,rs564012392,rs564013890,rs564077653,rs564806080,rs564894141,rs564899921,rs565039691,rs565058884,rs565108815,rs565509542,rs565779277,rs565781117,rs565791664,rs566039329,rs566314708,rs566439368,rs566520791,rs566680688,rs566766152,rs567220132,rs567262737,rs567718800,rs567832081,rs567842483,rs567877486,rs567888135,rs568140793,rs568294366,rs568438116,rs568522581,rs568562422,rs568579324,rs568791128,rs568976747,rs569111758,rs569240535,rs569391405,rs569642736,rs569770205,rs569952121,rs570100077,rs570308879,rs570378192,rs570469955,rs570601715,rs570797474,rs570967498,rs571047668,rs571542941,rs571622412,rs571682378,rs571747282,rs571777105,rs571862523,rs571905030,rs572547149,rs572698462,rs572881036,rs572979327,rs573049134,rs573062508,rs573508529,rs573598660,rs573610106,rs573696571,rs573974795,rs573992577,rs574060574,rs574170257,rs574265290,rs574309495,rs574310132,rs574721430,rs574856365,rs575234535,rs57528720,rs575306058,rs575350866,rs575466755,rs575697371,rs575771366,rs575787976,rs575886163,rs576132702,rs576147192,rs576518686,rs577086778,rs577145107,rs577171781,rs577620394,rs577651170,rs577682284,rs577799651,rs577936206,rs578036273,rs578247280,rs59672763,rs6020352,rs6025629,rs6025645,rs60329524,rs60991247,rs61334002,rs61760966,rs62563648,rs62563650,rs67330394,rs68175306,rs7022606,rs7022748,rs7032119,rs707555,rs72549186,rs72558394,rs72558395,rs72561715,rs72561765,rs72561767,rs72649044,rs72649045,rs72649056,rs72698310,rs72698311,rs72698312,rs72698315,rs72698317,rs72698318,rs73417223,rs75028183,rs75308972,rs75870582,rs75917516,rs76015193,rs76496687,rs76659610,rs76859980,rs769451,rs769452,rs77294733,rs77676684,rs77739561,rs7782054,rs7782574,rs78281564,rs78300108,rs78408401,rs7847408,rs7850966,rs7851199,rs7867814,rs79212929,rs79358117,rs79453174,rs80337014,rs8192708	ACOT13,APOE,ESRRA,MLXIPL,PCK1,PLIN2,PTPN1,SLC27A5
Mouse Phenotype Single KO	MP:0003718	maternal effect	1	0	0	0	6.68802	107.805	721	0.00571999	0.0382554	473	0.0480535	1	0.920838	2.10292	3.3287	7	68	0.00770925	0.102941	rs1010679,rs10163323,rs10425654,rs112007560,rs112069735,rs112446561,rs112849183,rs113299139,rs113701810,rs113819616,rs113849982,rs113986039,rs114605659,rs115019482,rs115097754,rs115127753,rs115493998,rs116257317,rs116379302,rs11640388,rs116473155,rs11670740,rs116783584,rs116911664,rs117038397,rs117250627,rs117589561,rs117716909,rs117794786,rs117948060,rs117972228,rs118183202,rs12149807,rs12595938,rs12924512,rs12931559,rs12974008,rs1327119,rs13345161,rs138458502,rs138746713,rs138772999,rs138964168,rs139210842,rs139572459,rs139583919,rs139595307,rs139796548,rs139856541,rs139912526,rs140448527,rs140564537,rs140618450,rs140775856,rs140837431,rs140839582,rs141094705,rs141169212,rs141596661,rs141680074,rs141713044,rs141833541,rs142344733,rs142391994,rs142467243,rs142515214,rs142632000,rs142667549,rs143251651,rs143411006,rs143437024,rs143493356,rs144078629,rs144212607,rs144233982,rs144286722,rs144312226,rs144687439,rs145374727,rs145617263,rs145649020,rs145654985,rs145666545,rs145711893,rs145790310,rs145814783,rs145837452,rs145893389,rs146025210,rs146044301,rs146488736,rs146501880,rs146547878,rs146588713,rs146807732,rs147033184,rs147092702,rs147143458,rs147179509,rs147373925,rs147509697,rs147738215,rs147898135,rs148016053,rs148210822,rs148349349,rs148451719,rs148609305,rs148718589,rs148993145,rs149133700,rs149397519,rs149642668,rs149761615,rs149813956,rs149864767,rs150149549,rs150267967,rs150284727,rs150634768,rs150792701,rs150862797,rs150974061,rs151317647,rs1657072,rs1677483,rs1677484,rs1677485,rs1677487,rs1677488,rs168841,rs17242367,rs17242374,rs17242388,rs17242759,rs17242787,rs17242801,rs17242808,rs17242822,rs17242829,rs17242836,rs17248748,rs17249120,rs17249127,rs17249169,rs17249176,rs17249190,rs17249197,rs180729422,rs180753643,rs180925906,rs181283555,rs181346502,rs181403568,rs181485268,rs181758766,rs181760938,rs181844441,rs181850017,rs182388433,rs182513464,rs182582047,rs182639075,rs182741443,rs182981511,rs183047348,rs183212902,rs183303334,rs183414185,rs183506625,rs183623923,rs183934704,rs183963860,rs184187598,rs184263662,rs184383613,rs184389559,rs184782809,rs184840784,rs185094019,rs185638029,rs185765232,rs186067771,rs186375632,rs186497273,rs186609288,rs186761207,rs186866658,rs186866844,rs186896770,rs186967001,rs187228901,rs187671666,rs187723808,rs187755768,rs188018443,rs188119398,rs188228713,rs188272739,rs188288198,rs188618992,rs189003703,rs189078888,rs189262761,rs189506301,rs189608801,rs189662503,rs189692922,rs190173769,rs190238387,rs190519674,rs190593380,rs190726429,rs190902722,rs191017586,rs191336413,rs191663660,rs191801874,rs191876301,rs192147076,rs192237329,rs192542977,rs192748155,rs192913654,rs193099765,rs193249484,rs199720059,rs200209809,rs200264434,rs200957143,rs201016593,rs201170923,rs201299929,rs201685307,rs201732027,rs202178030,rs2231702,rs2231703,rs2231704,rs2231705,rs2231706,rs254945,rs254946,rs254947,rs254948,rs254949,rs254950,rs28362533,rs28582877,rs34242778,rs35540653,rs36218923,rs368260468,rs368854011,rs368990233,rs369820747,rs370150698,rs371840475,rs372084547,rs372825301,rs372994982,rs373539600,rs373731701,rs374267684,rs3743802,rs3743803,rs3743804,rs375052955,rs375480781,rs376016469,rs376034450,rs376412237,rs376434819,rs376706165,rs377505043,rs4985008,rs4985009,rs4985010,rs527278425,rs527444348,rs527528520,rs527724373,rs527787641,rs527871724,rs527935269,rs528128651,rs528282266,rs528728022,rs528871800,rs529040006,rs529110044,rs529286947,rs529339903,rs529619283,rs529687966,rs529705771,rs529707627,rs529753868,rs529811018,rs530303538,rs530340912,rs530463550,rs530709046,rs530728600,rs531160095,rs531215802,rs531359176,rs531550435,rs531591574,rs531647368,rs531706798,rs531744734,rs531935947,rs532239908,rs532321156,rs532393345,rs532454231,rs532713874,rs532859284,rs532923304,rs533475139,rs533523828,rs533588311,rs533636274,rs533706566,rs533966011,rs534057633,rs534104433,rs534152353,rs534218064,rs534296045,rs534430324,rs534630760,rs534860207,rs534865175,rs534920449,rs534934140,rs535139716,rs535293512,rs535295272,rs535359143,rs535372791,rs535440920,rs535848181,rs535876665,rs535878567,rs536178673,rs536283684,rs536345216,rs536446124,rs536623303,rs536756686,rs536762062,rs536763637,rs536783563,rs537228839,rs537239974,rs537293194,rs537755802,rs537760837,rs537825238,rs537829044,rs538219807,rs538300761,rs538748616,rs538826562,rs539038636,rs539126481,rs539183725,rs539372252,rs539443697,rs539493584,rs539531332,rs539851689,rs540093615,rs540132659,rs540340269,rs540397787,rs540992546,rs541021875,rs541062405,rs541160915,rs541384033,rs541521118,rs541687736,rs541693386,rs541904776,rs542307173,rs542346119,rs542397109,rs542536343,rs542747036,rs542878563,rs542915673,rs542978620,rs543042824,rs543118377,rs543170860,rs543364454,rs543441483,rs543499481,rs543709443,rs543723520,rs543969827,rs544042577,rs544283941,rs544578253,rs544878679,rs544965817,rs545039293,rs545062438,rs545285064,rs545304764,rs545361698,rs545378448,rs545387972,rs545486342,rs545753243,rs545818253,rs546306521,rs546412058,rs546523558,rs546639142,rs547130558,rs547240239,rs547264088,rs547548110,rs547594171,rs547619760,rs547726649,rs547924276,rs548261279,rs548626502,rs548682896,rs548743639,rs548757624,rs548840563,rs548856999,rs548886515,rs549078486,rs549103836,rs549122907,rs549174926,rs549336338,rs549778025,rs549833618,rs549929746,rs549995837,rs550048547,rs550144952,rs550257637,rs550685139,rs550776407,rs550918086,rs550943356,rs551177302,rs551247592,rs551336876,rs551472063,rs551538151,rs551576409,rs551770553,rs551784293,rs551795459,rs551956699,rs552203393,rs552766816,rs552831759,rs552857312,rs553102939,rs553134004,rs553240090,rs553255710,rs553343262,rs553459857,rs553539173,rs553656051,rs553666032,rs553714993,rs554205719,rs554360283,rs554497180,rs554758347,rs554864987,rs554872752,rs555292662,rs555393103,rs555498548,rs555655385,rs555766138,rs556029495,rs556070958,rs556078852,rs556229755,rs556245766,rs556838031,rs556863271,rs556895435,rs556957445,rs557159617,rs557221168,rs557375639,rs557393659,rs557481900,rs557545574,rs557555441,rs557602265,rs557642611,rs557872360,rs557933294,rs558278204,rs558331934,rs558617457,rs558791834,rs558867211,rs558944107,rs559103812,rs559250296,rs559459403,rs559508350,rs559628650,rs559794294,rs559857448,rs559912069,rs560080687,rs560277773,rs560394636,rs560543690,rs560647512,rs560670151,rs560678254,rs560816264,rs560828472,rs561005067,rs561181438,rs561197771,rs561204669,rs561209556,rs561676324,rs561753661,rs561758093,rs561868427,rs561891227,rs562161313,rs562192295,rs562257713,rs562341986,rs562408944,rs562965958,rs563067554,rs563165513,rs563205339,rs563211595,rs563350418,rs563429250,rs563490279,rs563710257,rs563787167,rs563825416,rs563853350,rs563888854,rs563926000,rs563940088,rs564232452,rs564817278,rs565023404,rs565059558,rs565220434,rs565415874,rs565475225,rs565536996,rs565675103,rs565719980,rs565724911,rs566194583,rs566229707,rs566737738,rs566826555,rs566860737,rs566997449,rs567007534,rs567267690,rs567281962,rs567353818,rs567403940,rs567584568,rs567645490,rs567807957,rs567984512,rs568047032,rs568311321,rs568504047,rs568674994,rs568755142,rs568766290,rs568803123,rs568830252,rs569014147,rs569207886,rs569285477,rs569439018,rs569448426,rs569482239,rs569586037,rs569650829,rs569751024,rs570032595,rs570317781,rs570444967,rs570639445,rs570651837,rs570679655,rs570890634,rs570930795,rs570987415,rs571033578,rs571122010,rs571211511,rs571224061,rs571402892,rs571507075,rs571581226,rs571711951,rs571770027,rs571809456,rs571821455,rs571910397,rs572205113,rs572277806,rs572550109,rs572713007,rs572768150,rs572792545,rs572948750,rs573107443,rs573193065,rs573199761,rs573263190,rs573653949,rs573685752,rs574147862,rs574185943,rs574257791,rs574263349,rs574289683,rs574298114,rs574300711,rs574612564,rs574854982,rs574967637,rs575029270,rs575294188,rs575360961,rs575403236,rs575427605,rs575541106,rs575721653,rs575983290,rs576075712,rs576239673,rs576501528,rs576530433,rs576535110,rs576694348,rs577012224,rs577119707,rs577228362,rs577423711,rs577554875,rs577643444,rs577673660,rs577948481,rs578039887,rs578072316,rs58664885,rs59017441,rs61290400,rs61730644,rs62033507,rs6511721,rs7256073,rs72768254,rs72768255,rs73015030,rs74008096,rs744309,rs74484772,rs74489414,rs74516607,rs7500138,rs75056454,rs75241489,rs75436356,rs75550392,rs75622363,rs76058149,rs76064822,rs76106226,rs76222089,rs76428688,rs76749061,rs76987683,rs77238163,rs77607569,rs78297536,rs78633789,rs78715761,rs78928042,rs79299657,rs79516099,rs79545076,rs79974609,rs8050692,rs8097,rs8102912,rs8104549,rs8104576,rs8110695,rs899257,rs988065,rs988066	ASIP,ATP7B,ETNK2,LDLR,LEPR,NLRP5,PMM2
Mouse Phenotype Single KO	MP:0011233	abnormal vitamin A metabolism	1	0	0	0	41.2684	17.2772	713	0.000916706	0.037831	314	0.0231346	1	0.667808	4.71425	0.636369	3	13	0.00330396	0.230769	rs1042936,rs10453193,rs10757027,rs10811115,rs10811116,rs10811128,rs10963967,rs10963968,rs10963970,rs10963971,rs10963972,rs11121951,rs111657422,rs112226256,rs112303527,rs112315723,rs112469875,rs112732351,rs112866980,rs113028694,rs113038645,rs113224767,rs113496330,rs113856623,rs114161112,rs114329714,rs114472974,rs114680185,rs114836303,rs114886727,rs114940789,rs115148279,rs115373929,rs11589038,rs117561316,rs117680251,rs117881925,rs11793228,rs118004239,rs118118503,rs12027375,rs12028194,rs12065616,rs12092989,rs12095700,rs12237614,rs13289481,rs138065244,rs138102347,rs138166653,rs138406293,rs138586916,rs138895611,rs138996413,rs139658175,rs139718478,rs139783926,rs139888794,rs140196707,rs140477626,rs140874065,rs140946058,rs140953325,rs141504556,rs141685840,rs141967401,rs142006188,rs142033525,rs142216441,rs142255826,rs142325433,rs142332755,rs142601994,rs142666360,rs142874248,rs143087106,rs143381971,rs143737238,rs143794161,rs143898141,rs144179472,rs144434605,rs144653436,rs144789024,rs144881278,rs145307410,rs145335199,rs145379948,rs145442200,rs145756333,rs145816236,rs145852271,rs146380739,rs146398683,rs146859942,rs146995556,rs146998782,rs147015655,rs147025386,rs147165631,rs147632236,rs147664530,rs147674324,rs147878343,rs147895929,rs148142039,rs148229010,rs148505245,rs148505647,rs148511963,rs148982596,rs149124591,rs149126649,rs149436371,rs149533890,rs149559208,rs149802459,rs149856536,rs149887192,rs150147670,rs150199922,rs150329773,rs150427421,rs150984727,rs151056170,rs151108459,rs151198176,rs151306072,rs16938604,rs16938605,rs16938607,rs180774841,rs180935672,rs180959001,rs181080305,rs181351233,rs181464319,rs181677262,rs181805981,rs182006168,rs182193661,rs182212933,rs182462149,rs182824767,rs182878063,rs182894266,rs182977315,rs183037939,rs183128861,rs183420763,rs183424538,rs183484134,rs183504378,rs183550189,rs183907653,rs183976885,rs184137771,rs184173579,rs184392781,rs184408198,rs184554854,rs184557772,rs184711541,rs184746158,rs184912985,rs185011225,rs185015294,rs185021588,rs185056202,rs185430924,rs185508485,rs185677643,rs185794348,rs185984543,rs186528984,rs186647333,rs186808394,rs186899742,rs187074954,rs187367137,rs187446738,rs187568333,rs187682714,rs187704358,rs187793089,rs187814466,rs187944266,rs188484987,rs188577347,rs189086340,rs189090713,rs189348827,rs189359818,rs189678828,rs189850177,rs189990329,rs190066962,rs190116072,rs190267287,rs190401924,rs190636296,rs190858739,rs191029143,rs191034658,rs191140695,rs191357535,rs191849049,rs191851732,rs191975568,rs192014191,rs192085475,rs192235961,rs192281173,rs192330938,rs192568448,rs192574428,rs192734082,rs192816768,rs192820461,rs192879613,rs192883308,rs193177202,rs193198828,rs199788908,rs199911214,rs200148784,rs200207399,rs200263665,rs200733060,rs200900588,rs201024699,rs201123783,rs201337451,rs201541425,rs201706803,rs202052120,rs202143072,rs2228416,rs2229536,rs2451646,rs3128463,rs34187939,rs34344929,rs35231831,rs35568725,rs35629534,rs35731643,rs367817372,rs368610479,rs369202912,rs369438356,rs370333348,rs370830660,rs372630541,rs373273646,rs373303270,rs373591254,rs373707762,rs373745163,rs374269827,rs374363212,rs375078916,rs375647804,rs375834564,rs376072592,rs376706665,rs376756960,rs376766722,rs3780220,rs3802335,rs3808660,rs3824369,rs4237000,rs4846128,rs4977497,rs527462013,rs527529409,rs527651418,rs527658050,rs527738758,rs527757916,rs527792584,rs528132618,rs528149332,rs528160500,rs528198390,rs528534761,rs528654675,rs528757022,rs528759876,rs528805799,rs529181777,rs529268204,rs529276930,rs529286141,rs529314088,rs529350304,rs529698116,rs529755970,rs529756439,rs529761867,rs530203172,rs530211240,rs530297874,rs530413627,rs530496766,rs530594006,rs530983380,rs531177051,rs531210557,rs531444037,rs531444670,rs531510433,rs531596979,rs531650284,rs531853309,rs531935507,rs532037165,rs532054315,rs532193949,rs532238696,rs532387331,rs532398052,rs532425202,rs532456193,rs532599771,rs532611922,rs532642041,rs532859015,rs533009026,rs533076792,rs533230561,rs533233579,rs533386142,rs533490494,rs533510865,rs533588102,rs533606494,rs533717447,rs534347628,rs534384463,rs534398581,rs534516349,rs534694278,rs535083359,rs535092936,rs535639492,rs535650997,rs535674513,rs535920770,rs536235001,rs536321389,rs536450955,rs536498975,rs536776951,rs536821251,rs536934072,rs537009901,rs537037795,rs537083391,rs537438257,rs537516332,rs537526887,rs537666282,rs537837590,rs537861405,rs537952828,rs538040593,rs538102906,rs538121531,rs538317941,rs538419232,rs538487243,rs538610825,rs538643942,rs538707374,rs538739516,rs538830573,rs538912385,rs539328333,rs539388305,rs539831358,rs539843882,rs540044821,rs540379145,rs540645103,rs540818098,rs541056203,rs541215357,rs541389820,rs541479454,rs541535357,rs541761684,rs541862066,rs541943754,rs542037971,rs542272396,rs542428428,rs542604824,rs542739600,rs542748977,rs542758702,rs542861676,rs542948404,rs543225928,rs543251646,rs543597951,rs543679938,rs543782549,rs543782609,rs543789693,rs544416060,rs544803897,rs545018949,rs545081263,rs545348548,rs545376819,rs545477959,rs545503972,rs545916721,rs545931404,rs546554212,rs546595585,rs546966845,rs546970727,rs547154922,rs547372627,rs547374218,rs547379665,rs547433362,rs547481214,rs547535485,rs547688525,rs547723772,rs547794710,rs547985825,rs548038667,rs548203474,rs548205300,rs548340271,rs548532615,rs548629203,rs548748291,rs548890813,rs548901175,rs548946050,rs549134769,rs549220808,rs549358200,rs549564874,rs549707587,rs549767711,rs549904571,rs549951766,rs550128584,rs550132544,rs550241056,rs550255644,rs550335353,rs550437164,rs550560733,rs550698267,rs550771893,rs551132023,rs551570252,rs551612397,rs551698535,rs551884226,rs551909290,rs552011911,rs552021969,rs552081387,rs552347372,rs552480159,rs552557581,rs552867434,rs553481674,rs553544974,rs553623042,rs553851261,rs554171315,rs554296984,rs554297068,rs554505150,rs554562320,rs554584394,rs554737712,rs554744474,rs554749071,rs554901445,rs554911739,rs554964693,rs555090253,rs556011542,rs556016496,rs556031504,rs556223614,rs556271863,rs556486821,rs556540541,rs556559570,rs556588394,rs556624732,rs557218164,rs557268226,rs557293744,rs557324011,rs557362874,rs557612213,rs557748507,rs558006871,rs558069924,rs558106674,rs558490347,rs558762277,rs558863214,rs558896035,rs558943812,rs559461319,rs559615238,rs559672088,rs559780319,rs559923518,rs560043610,rs560215064,rs560285998,rs560481895,rs560737968,rs561031518,rs561034741,rs561094402,rs561177598,rs561273534,rs561320927,rs561433088,rs561472203,rs561492173,rs561678432,rs562171073,rs562350022,rs562707520,rs562903591,rs562988793,rs562993185,rs563005360,rs56310265,rs563213635,rs563228388,rs563265795,rs563558986,rs56359798,rs563805219,rs563878770,rs564012392,rs564013890,rs564077653,rs564369006,rs564806080,rs564894141,rs564899921,rs565039691,rs565058884,rs565264372,rs565509542,rs565779277,rs565781117,rs565791664,rs565951265,rs565990717,rs566039329,rs566088366,rs566110078,rs566249085,rs566439368,rs566520791,rs566766152,rs567220132,rs567283053,rs567842483,rs567877486,rs567888135,rs568120516,rs568294366,rs568379549,rs568407727,rs568438116,rs568562422,rs568579324,rs568720717,rs569240535,rs569290165,rs569642736,rs569770205,rs569839916,rs569952121,rs570100077,rs570211538,rs570797474,rs570967498,rs571047668,rs571542941,rs571622412,rs571777105,rs571862523,rs572046212,rs572368976,rs572520840,rs572547149,rs572582182,rs572590861,rs572698462,rs572881036,rs573049134,rs573508529,rs573598660,rs573610106,rs573675944,rs573696571,rs573760567,rs573784685,rs573992577,rs574262575,rs574309495,rs574404150,rs574721430,rs574768199,rs574831230,rs574856365,rs574932474,rs575234535,rs57528720,rs575466755,rs575771366,rs575787976,rs576132702,rs576147192,rs576200554,rs576285265,rs576439320,rs576462654,rs576857465,rs576915836,rs577086778,rs577145107,rs577171781,rs577620394,rs577651170,rs577682284,rs578256353,rs59672763,rs60329524,rs61777485,rs62509784,rs62509785,rs62563648,rs62563650,rs6541044,rs6541045,rs6667806,rs6675673,rs6679088,rs6698026,rs67330394,rs68175306,rs7022606,rs7022748,rs7032119,rs71647049,rs72549186,rs72558394,rs72558395,rs72561715,rs72561765,rs72561767,rs72698310,rs72698311,rs72698312,rs72698315,rs72698317,rs72698318,rs72869598,rs72872611,rs72872621,rs73330906,rs73417223,rs74460527,rs75216038,rs75277687,rs7548227,rs75523956,rs75610021,rs75870582,rs75917516,rs76015193,rs76112722,rs76615040,rs76834451,rs76859980,rs77294733,rs77739561,rs7814521,rs78188721,rs78300108,rs78408401,rs78462556,rs7847408,rs7850966,rs7851199,rs7867814,rs79091281,rs79453174,rs79849900,rs80337014	DHRS3,PLIN2,RDH10
Mouse Phenotype Single KO	MP:0009050	dilated proximal convoluted tubules	1	0	0	0	9.16937	63.2541	580	0.00335619	0.0307741	1924	0.293168	1	1	1.85713	1.07693	2	22	0.00220264	0.0909091	rs10085205,rs10163323,rs112007560,rs112446561,rs112849183,rs113299139,rs113701810,rs113721136,rs113747229,rs113819616,rs113849982,rs113986039,rs114448812,rs115019482,rs115127753,rs115493998,rs116257317,rs116379302,rs11640388,rs116456250,rs116473155,rs116783584,rs117038397,rs117250627,rs117589561,rs117716909,rs117794786,rs117948060,rs12149807,rs12595938,rs12924512,rs12931559,rs13207351,rs137933735,rs138319459,rs138458502,rs138694430,rs138772999,rs138919899,rs138937171,rs138964168,rs138983825,rs139189546,rs139210842,rs139572459,rs139583919,rs139796548,rs139856541,rs139912526,rs139999693,rs140045715,rs140448527,rs140564537,rs140618450,rs140775856,rs140837431,rs141169212,rs141596661,rs141713044,rs141820742,rs141833541,rs142150687,rs142344733,rs142391994,rs142467243,rs142515214,rs142632000,rs142667549,rs143251651,rs143411006,rs143493356,rs144078629,rs144286722,rs144312226,rs145106809,rs145374727,rs145617263,rs145649020,rs145654985,rs145666545,rs145711893,rs145814783,rs146025210,rs146044301,rs146317500,rs146488736,rs146547878,rs146588713,rs146807732,rs146923500,rs147092702,rs147143458,rs147179509,rs147373925,rs147623011,rs147738215,rs148016053,rs148118554,rs148210822,rs148349349,rs148451719,rs148609305,rs148993145,rs149133700,rs149225818,rs149397519,rs149642668,rs149761615,rs149813956,rs150092762,rs150149549,rs150267967,rs150284727,rs150624592,rs150634768,rs150792701,rs150862797,rs151317647,rs1570360,rs1657072,rs1677483,rs1677484,rs1677485,rs1677487,rs1677488,rs168841,rs181283555,rs181346502,rs181547584,rs181758766,rs181760938,rs181844441,rs181850017,rs182416224,rs182513464,rs182542995,rs182582047,rs182741443,rs182868338,rs183212902,rs183414185,rs183623923,rs183934704,rs184263662,rs184333858,rs184383613,rs184389559,rs184782809,rs184944635,rs185094019,rs185368692,rs185797284,rs186067771,rs186257660,rs186369938,rs186497273,rs186761207,rs186866844,rs186967001,rs187228901,rs187671666,rs187723808,rs188018443,rs188119398,rs188618992,rs188789444,rs189003703,rs189262761,rs189506301,rs189608801,rs190173769,rs190228917,rs190519674,rs190902722,rs191003050,rs191171448,rs191336413,rs191663660,rs192237329,rs192542977,rs193099765,rs193249484,rs199720059,rs200209809,rs200264434,rs201170923,rs201261787,rs201299929,rs201685307,rs201732027,rs202178030,rs2231702,rs2231703,rs2231704,rs2231705,rs2231706,rs254945,rs254946,rs254947,rs254948,rs254949,rs254950,rs28357093,rs28582877,rs3024988,rs3024989,rs3024990,rs3024993,rs3024994,rs3024995,rs3024996,rs3025042,rs3025043,rs3025044,rs34242778,rs35540653,rs36208384,rs36208385,rs368260468,rs368990233,rs369820747,rs369826644,rs371098370,rs371333918,rs372084547,rs372164629,rs373327328,rs373731701,rs374267684,rs3743802,rs3743803,rs3743804,rs376034450,rs376279439,rs376412237,rs376644908,rs377150181,rs377505043,rs3778497,rs3799952,rs4714747,rs4985008,rs4985009,rs4985010,rs527278425,rs527787641,rs527870063,rs527871724,rs527935269,rs528282266,rs528833923,rs528871800,rs528894423,rs529286947,rs529339903,rs529586608,rs529619283,rs529707627,rs529753868,rs529811018,rs529911267,rs530303538,rs530340912,rs530709046,rs530728600,rs531591574,rs531744734,rs531935947,rs532239908,rs532261341,rs532393345,rs532713874,rs532774061,rs532834405,rs532859284,rs533588311,rs533706566,rs533966011,rs534152353,rs534153121,rs534180982,rs534218064,rs534296045,rs534430324,rs534630760,rs534860207,rs534904630,rs534920449,rs535066580,rs535293512,rs535372791,rs535725989,rs535848181,rs536269651,rs536283684,rs536322926,rs536623303,rs536756686,rs536762062,rs536764187,rs536783563,rs536885166,rs537159286,rs537228839,rs537303704,rs537760837,rs538029256,rs538127308,rs538219807,rs538539724,rs538826562,rs538889319,rs539091130,rs539126481,rs539183725,rs539376461,rs539493584,rs540132659,rs540397787,rs540476548,rs540992546,rs541021875,rs541160915,rs541384033,rs541521118,rs541693386,rs541904776,rs542321329,rs542397109,rs542536343,rs542540486,rs542608222,rs542662202,rs542709424,rs542747036,rs542978620,rs543042824,rs543364454,rs543441483,rs543499481,rs543969827,rs544042577,rs544283941,rs544578253,rs544965817,rs545039293,rs545062438,rs545285064,rs545361698,rs545535873,rs545753243,rs546179386,rs546412058,rs546523558,rs547264088,rs547619760,rs547726649,rs548118054,rs548293212,rs548486828,rs548682896,rs548743639,rs548757624,rs548856999,rs548941193,rs549078486,rs549122907,rs549434921,rs549778025,rs549929746,rs550144952,rs550145048,rs550257637,rs550685139,rs550776407,rs550918086,rs551190051,rs551247592,rs551576409,rs551770553,rs551784293,rs552245204,rs552255788,rs552831759,rs553102939,rs553240090,rs553255710,rs553343262,rs553370900,rs554454269,rs554497180,rs554698655,rs555292662,rs555382535,rs555579411,rs555766138,rs556070958,rs556078852,rs556229755,rs556829968,rs556848828,rs556863271,rs556957445,rs557159617,rs557221168,rs557481900,rs557503743,rs557545574,rs557555441,rs557872360,rs558103106,rs558207303,rs558331934,rs558617457,rs558791834,rs558862424,rs558867211,rs558944107,rs559103812,rs559459403,rs559794294,rs559857448,rs560080687,rs560240646,rs560543690,rs560670151,rs560678254,rs560816264,rs560997650,rs561005067,rs561209556,rs561468547,rs561676324,rs561681320,rs561753661,rs561891227,rs562161313,rs562192295,rs562254787,rs562378519,rs562785377,rs56302402,rs563067554,rs563165513,rs563205339,rs563285174,rs563350418,rs563381984,rs563490279,rs563710257,rs563787167,rs563825416,rs563853350,rs563888854,rs563926000,rs564114663,rs564817278,rs565012472,rs565463383,rs565475225,rs565536996,rs565719980,rs565724911,rs566194583,rs566708726,rs566860737,rs566997449,rs567007534,rs567267690,rs567353818,rs567403940,rs567486249,rs567513213,rs567584568,rs567645490,rs567984512,rs568047032,rs568311321,rs568504047,rs568655808,rs568742884,rs568755142,rs568830252,rs569283786,rs569439018,rs569482239,rs569586037,rs569751024,rs569791806,rs569931464,rs570032595,rs570659948,rs570679655,rs570890634,rs570930795,rs571027910,rs571211511,rs571402892,rs571581226,rs571630941,rs571692329,rs571770027,rs571809456,rs571821455,rs571910397,rs572205113,rs572550109,rs572713007,rs572796449,rs573049801,rs573199761,rs573263190,rs573685752,rs573907772,rs574147862,rs574289683,rs574300711,rs574612564,rs575029270,rs575215974,rs575229843,rs575403236,rs575541106,rs575721653,rs575983290,rs576075712,rs576501528,rs576694348,rs577228362,rs577423711,rs577554875,rs577673660,rs577927525,rs577948481,rs578215998,rs58159269,rs58414032,rs59017441,rs59260042,rs61085192,rs61290400,rs61730644,rs62033507,rs72768254,rs72768255,rs73416555,rs735286,rs74008096,rs74633831,rs7500138,rs75056454,rs75241489,rs75436356,rs75622363,rs75979902,rs76749061,rs77429606,rs7763171,rs78297536,rs78715761,rs78928042,rs79299657,rs79469752,rs79516099,rs79545076,rs79974609,rs8050692,rs8097,rs833068,rs833069,rs833070,rs865577,rs899257,rs9381249,rs943070,rs943073,rs943074,rs9462929,rs988065,rs988066	PMM2,VEGFA
Mouse Phenotype Single KO	MP:0001192	scaly skin	1	0	0	0	9.9991	57.5052	575	0.00305116	0.0305088	1064	0.139327	1	1	1.99302	2.00701	4	41	0.00440529	0.097561	rs1010679,rs10425654,rs1054411,rs10883464,rs11190480,rs11190481,rs11190482,rs11190483,rs11190484,rs11190485,rs11190486,rs11190489,rs112069735,rs112350571,rs113385802,rs114092264,rs114316739,rs114605659,rs114842382,rs11557928,rs115891975,rs115949610,rs116661306,rs11670740,rs117972228,rs11812482,rs118183202,rs12241153,rs12245399,rs12247426,rs12253255,rs12571042,rs12974008,rs13345161,rs138307385,rs138423389,rs138746713,rs139498102,rs139595307,rs139749590,rs140338666,rs140552237,rs140839582,rs140844279,rs141094705,rs141185979,rs141680074,rs141964912,rs141989795,rs142151191,rs142218340,rs143437024,rs143554743,rs143724011,rs144136890,rs144212607,rs144233982,rs145126570,rs145271308,rs145790310,rs145837452,rs146291023,rs146340496,rs146484491,rs146501880,rs146918643,rs146967790,rs147024147,rs147033184,rs147110278,rs147232054,rs147509697,rs147898135,rs148134765,rs148316393,rs148713157,rs148718589,rs148856029,rs149007883,rs149115370,rs149864767,rs150109401,rs1502593,rs150416868,rs150671208,rs150974061,rs151196402,rs17242367,rs17242374,rs17242388,rs17242759,rs17242787,rs17242801,rs17242808,rs17242822,rs17242829,rs17242836,rs17248748,rs17249120,rs17249127,rs17249169,rs17249176,rs17249190,rs17249197,rs180729422,rs180735339,rs180753643,rs180925906,rs181403568,rs181459395,rs181499924,rs181610726,rs181961389,rs182340976,rs182388433,rs182639075,rs182716733,rs182889359,rs182981511,rs183047348,rs183155337,rs183196789,rs183303334,rs183338950,rs183506625,rs183562674,rs183963860,rs184187598,rs184382817,rs184840784,rs184861137,rs185638029,rs185765232,rs185790062,rs186265293,rs186275793,rs186375632,rs186379046,rs186609288,rs186896770,rs187041196,rs187699275,rs187755768,rs188002102,rs188133855,rs188228713,rs188272739,rs188288198,rs188550680,rs188624512,rs189078888,rs189213729,rs189409006,rs189662503,rs189692922,rs190087129,rs190204038,rs190238387,rs190593380,rs190725813,rs190726429,rs190842111,rs190999179,rs191017586,rs191083144,rs191760025,rs191801874,rs191876301,rs192147076,rs192675694,rs192715525,rs192748155,rs192913654,rs199535276,rs199648362,rs199909211,rs199914058,rs200034646,rs200119109,rs200497654,rs200503958,rs200505994,rs200852330,rs200957143,rs201016593,rs201033598,rs201095409,rs201170403,rs201287582,rs201778518,rs201891731,rs202069130,rs202110963,rs2234970,rs2275657,rs3071,rs35307910,rs36218923,rs367584996,rs367608695,rs367723440,rs368306401,rs368535169,rs369597127,rs370150698,rs370938055,rs371008938,rs371840475,rs372574248,rs372825301,rs372994982,rs373346259,rs373539600,rs374831122,rs375052955,rs3750714,rs375480781,rs375930474,rs376016469,rs376305234,rs376399660,rs376434819,rs376861434,rs3793765,rs3793766,rs3793767,rs3793768,rs3793769,rs3793770,rs3829160,rs3870747,rs522951,rs527444348,rs527478816,rs527528520,rs527724373,rs527902986,rs528135098,rs528728022,rs529040006,rs529110044,rs529251453,rs529687966,rs529896945,rs530246317,rs530463550,rs530558966,rs530603163,rs531160095,rs531215802,rs531359176,rs531550435,rs531595305,rs531647368,rs531706798,rs531734958,rs531805022,rs531815566,rs531984921,rs532317722,rs532321156,rs532454231,rs532572111,rs532580297,rs532918942,rs533142775,rs533412785,rs533475139,rs533523828,rs533552152,rs533636274,rs533991319,rs534057633,rs534104433,rs534204993,rs534264860,rs534396327,rs534865175,rs534934140,rs535091618,rs535139716,rs535295272,rs535359143,rs535751606,rs535876665,rs535878567,rs536178673,rs536446124,rs536763637,rs537239974,rs537256850,rs537293194,rs537427927,rs537450265,rs537461143,rs537465772,rs537755802,rs537778878,rs537825169,rs537829044,rs538300761,rs538327374,rs538748616,rs539372252,rs539424818,rs539443697,rs539587743,rs539652658,rs539851689,rs540093615,rs540340269,rs540786662,rs540976394,rs541062405,rs541236140,rs541619640,rs541671229,rs541687736,rs541828217,rs541865044,rs542019413,rs542176755,rs542196124,rs542233326,rs542307173,rs542343128,rs542346119,rs542878563,rs542915673,rs543118377,rs543236850,rs543709443,rs543723520,rs543779307,rs543934970,rs544002540,rs544132599,rs544281233,rs544336109,rs544878679,rs545148266,rs545304764,rs545378448,rs545387972,rs545486342,rs545688198,rs545758751,rs545818253,rs545936545,rs545956990,rs546357376,rs546639142,rs547130558,rs547548110,rs547924276,rs548386473,rs548626502,rs548723317,rs548843510,rs548886515,rs549103836,rs549174926,rs549232722,rs549336338,rs549833618,rs549995837,rs550048547,rs550096447,rs550714366,rs550943356,rs551092922,rs551177302,rs551322959,rs551336876,rs551472063,rs551503009,rs551538151,rs551795459,rs551956699,rs552203393,rs552357855,rs552478648,rs552766816,rs552804625,rs552857312,rs552986618,rs553495919,rs553539173,rs553555211,rs553656051,rs553666032,rs553714993,rs553717493,rs553809052,rs553886422,rs554053933,rs554205719,rs554261672,rs554360283,rs554758347,rs554872752,rs554984023,rs555393103,rs555495396,rs555564111,rs555655385,rs555718150,rs556029495,rs556207373,rs556438079,rs556838031,rs556895435,rs557375639,rs557393659,rs557617712,rs557642611,rs557711962,rs557933294,rs557936832,rs558080886,rs558098582,rs558278204,rs558812733,rs559250296,rs559628650,rs559912069,rs560007543,rs560045234,rs560184370,rs560191304,rs560277773,rs560394636,rs560556406,rs560647512,rs560676619,rs560828472,rs561044091,rs561055767,rs561181438,rs561197771,rs561204669,rs561758093,rs561945905,rs562257713,rs562261716,rs562341986,rs562408944,rs562449823,rs562586138,rs562764609,rs562916412,rs562965958,rs563133815,rs563170750,rs563211595,rs563429250,rs563940088,rs563958009,rs564227708,rs564232452,rs564614757,rs564653928,rs565023404,rs565059558,rs565220434,rs565415874,rs565428964,rs565675103,rs565709721,rs566117253,rs566737738,rs566823721,rs566826555,rs567281962,rs567592154,rs568068997,rs568148902,rs568477038,rs568674994,rs568766290,rs568784134,rs568803123,rs569207886,rs569217192,rs569285477,rs569304721,rs569392567,rs569448426,rs569592176,rs569650829,rs569737243,rs569748533,rs570257842,rs570444967,rs570651837,rs570987415,rs571033578,rs571122010,rs571224061,rs571507075,rs571711951,rs572079398,rs572277806,rs572289479,rs572441351,rs572589338,rs572768150,rs572792545,rs572948750,rs573107443,rs573653949,rs573844148,rs574185943,rs574257791,rs574263349,rs574298114,rs574576039,rs574732256,rs574804255,rs574854982,rs574967637,rs575294188,rs575360961,rs575427605,rs575814224,rs576024092,rs576150970,rs576239673,rs576301144,rs576487426,rs576530433,rs576535110,rs577012224,rs577119707,rs577643444,rs577708677,rs578072316,rs578234059,rs578239402,rs599189,rs61733935,rs631315,rs639060,rs640773,rs6511721,rs670213,rs681278,rs682217,rs7256073,rs73015030,rs74489414,rs74516607,rs75394763,rs75550392,rs75972991,rs76058149,rs76106226,rs76222089,rs76256157,rs76280543,rs76428688,rs76987683,rs77222021,rs77238163,rs77607569,rs77647264,rs78216507,rs78633789,rs7895764,rs7904902,rs79821354,rs8102912,rs8104549,rs8104576,rs8110695	HSD3B7,LDLR,NFKBIZ,SCD
Mouse Phenotype Single KO	MP:0004047	abnormal milk composition	1	0	0	0	17.8963	30.118	539	0.00159802	0.0285987	680	0.071678	1	0.955425	3.06426	0.979028	3	20	0.00330396	0.15	rs1042936,rs10453193,rs10751280,rs10757027,rs10811115,rs10811116,rs10811128,rs10813958,rs10963967,rs10963968,rs10963970,rs10963971,rs10963972,rs112226256,rs112303527,rs112315723,rs112469875,rs112756033,rs112866980,rs113038645,rs113188821,rs113224767,rs113496330,rs113856623,rs114189381,rs114680185,rs114836303,rs115148279,rs115212490,rs115571499,rs115580549,rs115999214,rs116204995,rs117088592,rs117561316,rs117881925,rs11793228,rs118004239,rs118118503,rs12237614,rs13289481,rs13296902,rs138102347,rs138394476,rs138586916,rs138895611,rs139658175,rs139718478,rs139888794,rs140196707,rs140874065,rs140946058,rs141685840,rs142006188,rs142216441,rs142255826,rs142325433,rs142332755,rs142874248,rs143014598,rs143087106,rs143794161,rs143898141,rs144179472,rs144282268,rs144434605,rs144789024,rs145307410,rs145335199,rs145379948,rs145500490,rs146380739,rs146398683,rs146859942,rs146995556,rs146998782,rs147015655,rs147449505,rs147632236,rs147878343,rs148229010,rs148505245,rs148511963,rs148783828,rs148885126,rs149124591,rs149126649,rs149578589,rs150147670,rs150199922,rs151056170,rs151108459,rs151198176,rs151306072,rs180774841,rs180847938,rs180935672,rs180959001,rs181351233,rs181464319,rs181677262,rs182006168,rs182193661,rs182212933,rs182462149,rs182824767,rs182894266,rs183420763,rs183424538,rs183484134,rs183504378,rs183610034,rs183976885,rs184137771,rs184173579,rs184392781,rs184408198,rs184554854,rs184746158,rs184912985,rs185011225,rs185021588,rs185089199,rs185430924,rs185677643,rs185794348,rs186528984,rs186647333,rs187074954,rs187262343,rs187446738,rs187568333,rs187682714,rs187704358,rs187814466,rs188379485,rs188484987,rs188577347,rs189086340,rs189359818,rs189481863,rs189850177,rs189990329,rs190116072,rs190267287,rs190401924,rs190636296,rs191029143,rs191034658,rs191140695,rs191357535,rs191651680,rs191849049,rs191851732,rs192085475,rs192235961,rs192281173,rs192330938,rs192568448,rs192820461,rs192879613,rs192918394,rs193129665,rs193177202,rs199788908,rs199911214,rs200148784,rs200207399,rs200263665,rs200733060,rs200900588,rs201024699,rs201123783,rs201541425,rs201706803,rs202052120,rs202143072,rs2228416,rs2229536,rs2451646,rs34187939,rs35568725,rs35629534,rs35731643,rs367817372,rs368556934,rs368863957,rs369202912,rs369438356,rs369928822,rs373591254,rs374273003,rs374363212,rs374385710,rs375834564,rs376072592,rs376706665,rs376766722,rs3780220,rs3802335,rs3808660,rs3824369,rs4977497,rs527380340,rs527462013,rs527529409,rs527738758,rs527792584,rs528132618,rs528149332,rs528160500,rs528198390,rs528534761,rs528757022,rs529268204,rs529286141,rs529350304,rs529698116,rs529755970,rs529756439,rs529761867,rs530211240,rs530297874,rs530413627,rs530496766,rs530594006,rs530983380,rs531177051,rs531210557,rs531444037,rs531444670,rs531510433,rs531511573,rs531596979,rs531650284,rs531896174,rs531935507,rs532054315,rs532108715,rs532193949,rs532205607,rs532238696,rs532398052,rs532456193,rs532558534,rs532611922,rs532766460,rs533009026,rs533049939,rs533230561,rs533233579,rs533490494,rs533519109,rs533717447,rs534145522,rs534287264,rs534384463,rs534398581,rs534694278,rs534993061,rs535083359,rs535092936,rs535239300,rs535503727,rs535639492,rs535650997,rs535812931,rs535920770,rs536235001,rs536321389,rs536776951,rs536934072,rs537037795,rs537438257,rs537516332,rs537526887,rs537666282,rs537837590,rs537861405,rs537952828,rs538040593,rs538102906,rs538419232,rs538487243,rs538610825,rs538643942,rs538707374,rs538739516,rs538830573,rs538911143,rs538912385,rs539228998,rs539328333,rs539388305,rs539831358,rs539843882,rs540044821,rs540239235,rs540645103,rs540818098,rs540933242,rs540974335,rs541862066,rs541943754,rs542037971,rs542201730,rs542428428,rs542581451,rs542604824,rs542739600,rs542861676,rs542948404,rs543225928,rs543251646,rs543597951,rs543782549,rs543782609,rs544416060,rs544803897,rs545018949,rs545081263,rs545348548,rs545376819,rs545477959,rs545501058,rs545916721,rs546554212,rs546966845,rs546970727,rs547110993,rs547154922,rs547372627,rs547374218,rs547379665,rs547433362,rs547535485,rs547688525,rs547692103,rs547723772,rs547829322,rs547985825,rs548203474,rs548205300,rs548304137,rs548340271,rs548532615,rs548748291,rs548890813,rs548901175,rs549564874,rs549707587,rs549767711,rs549937326,rs550128584,rs550132544,rs550437164,rs550698267,rs550771893,rs551132023,rs551570252,rs551612397,rs551884226,rs552021969,rs552268180,rs552557581,rs552867434,rs553481674,rs553544974,rs553623042,rs553742449,rs553851261,rs553874809,rs553919315,rs554296984,rs554505150,rs554562320,rs554584394,rs554737712,rs554749071,rs554901445,rs554911739,rs554964693,rs555090253,rs555796011,rs556011542,rs556016496,rs556031504,rs556271863,rs556486821,rs556559570,rs556624732,rs557218164,rs557268226,rs557293744,rs557612213,rs557748507,rs558069924,rs558490347,rs558762277,rs558896035,rs558943812,rs559672088,rs559923518,rs560075551,rs560215064,rs560285998,rs560591022,rs560992916,rs561031518,rs561034741,rs561094402,rs561433088,rs561492173,rs562171073,rs562350022,rs562707520,rs562988793,rs562993185,rs563005360,rs56310265,rs563213635,rs563228388,rs563265795,rs563558986,rs563851640,rs564012392,rs564013890,rs564077653,rs564117205,rs564806080,rs564894141,rs564899921,rs565039691,rs565058884,rs565509542,rs565779277,rs565781117,rs565791664,rs566039329,rs566393680,rs566439368,rs566520791,rs566766152,rs567220132,rs567842483,rs567877486,rs567888135,rs568294366,rs568438116,rs568491518,rs568562422,rs568579324,rs568948638,rs569240535,rs569642736,rs569770205,rs569952121,rs570072186,rs570100077,rs570415799,rs570797474,rs570967498,rs571047668,rs571542941,rs571622412,rs571777105,rs571862523,rs572442757,rs572547149,rs572698462,rs572881036,rs573049134,rs573508529,rs573598660,rs573610106,rs573696571,rs573992577,rs574309495,rs574443617,rs574721430,rs574856365,rs575234535,rs57528720,rs575365935,rs575466755,rs575771366,rs575787976,rs576132702,rs576147192,rs576981449,rs577086778,rs577145107,rs577171781,rs577620394,rs577651170,rs577682284,rs59672763,rs60329524,rs62563648,rs62563650,rs667061,rs667914,rs668397,rs67330394,rs68175306,rs689195,rs7022606,rs7022748,rs7032119,rs7113304,rs7124965,rs72549186,rs72558394,rs72558395,rs72561715,rs72561765,rs72561767,rs72698310,rs72698311,rs72698312,rs72698315,rs72698317,rs72698318,rs73417223,rs75870582,rs75917516,rs76015193,rs76859980,rs77294733,rs77739561,rs78300108,rs78408401,rs7847408,rs7850966,rs7851199,rs7867814,rs79050929,rs79453174,rs80337014	B4GALT1,PLIN2,THRSP
Mouse Phenotype Single KO	MP:0004228	decreased cellular sensitivity to ionizing radiation	1	0	0	0	13.2843	38.9933	518	0.00206894	0.0274845	45	0.00039819	1	0.0802042	4.931	1.41959	7	29	0.00770925	0.241379	rs10087898,rs10089445,rs10089572,rs10092037,rs10092352,rs10092462,rs10102276,rs10102977,rs10103096,rs10109592,rs1050450,rs1050614,rs10956707,rs11135695,rs11135703,rs111451327,rs111503986,rs111783852,rs111812549,rs112441185,rs112589415,rs112615103,rs112894978,rs112947372,rs113354556,rs113451637,rs113503971,rs113863667,rs114051207,rs114351295,rs114603725,rs114894364,rs115209292,rs115400413,rs115570625,rs115584689,rs115597089,rs115966910,rs116400628,rs117371404,rs11776026,rs11776993,rs11779894,rs11784599,rs117895991,rs11986951,rs11996611,rs11996618,rs11996748,rs12285351,rs13260735,rs13262841,rs13264936,rs137919372,rs138075939,rs138104130,rs139034511,rs139636307,rs139729391,rs140282780,rs140725168,rs141155937,rs141543758,rs141552307,rs141826261,rs141836520,rs142069460,rs143155396,rs143377065,rs143455897,rs143640090,rs143791906,rs143831622,rs144094795,rs144388562,rs144610528,rs144853747,rs144960710,rs145209318,rs145251126,rs145871602,rs145991856,rs146244804,rs147139520,rs147258819,rs147892016,rs147975687,rs148049316,rs148184887,rs148276441,rs148803791,rs149088150,rs149224817,rs150072347,rs150089361,rs150253275,rs150311284,rs150424725,rs150557673,rs150581567,rs150729464,rs150821336,rs150901538,rs151129607,rs16904931,rs16904932,rs16904933,rs17165688,rs180817167,rs181064140,rs181116031,rs181117043,rs181163376,rs181548453,rs181648212,rs181661978,rs181917957,rs181980159,rs182476714,rs183107871,rs183280020,rs183327679,rs183356984,rs183748808,rs183973461,rs184334448,rs184588666,rs184596780,rs184828106,rs184988860,rs185009942,rs185265915,rs185756438,rs185895128,rs186413914,rs186858857,rs187116848,rs187165028,rs187457401,rs187609133,rs187880317,rs188109331,rs188517794,rs188527045,rs188529909,rs188679307,rs189050638,rs189248851,rs189314147,rs189579723,rs189683234,rs189844269,rs190150443,rs190218729,rs190314428,rs190540744,rs190561495,rs190777069,rs190947028,rs191406136,rs191947690,rs192055037,rs192740970,rs192763842,rs192805043,rs193119074,rs200463892,rs200464773,rs201446154,rs201709949,rs2466183,rs2472564,rs2896714,rs2945789,rs2978061,rs34333628,rs367624247,rs367781313,rs367947977,rs368103008,rs368481665,rs368680552,rs369029186,rs369272886,rs369950357,rs371532881,rs371768910,rs371902617,rs372860048,rs372895853,rs373260715,rs374427793,rs374652185,rs374707015,rs374867362,rs375699987,rs376110794,rs376282394,rs376949387,rs377345272,rs41308114,rs45603841,rs4736681,rs4736682,rs4736697,rs4872047,rs527251554,rs527409951,rs527845714,rs527915851,rs527996987,rs528028660,rs528141470,rs528540783,rs529210814,rs529451751,rs529486404,rs529563930,rs529928312,rs530453617,rs530473504,rs531168364,rs531227457,rs531358106,rs531490344,rs531711260,rs531931533,rs531966959,rs532316713,rs532417749,rs532810332,rs533155974,rs533305799,rs533355450,rs533428694,rs533488048,rs534151833,rs534237210,rs534339231,rs534464777,rs534569629,rs534849131,rs535434820,rs535634169,rs535777684,rs535781159,rs535813899,rs536461141,rs536462421,rs536473008,rs536626568,rs536711121,rs537433325,rs537480060,rs537789056,rs537898742,rs537917960,rs538277374,rs538425220,rs538537069,rs538943725,rs538992962,rs539182004,rs539280978,rs539325880,rs539357965,rs539696637,rs540256118,rs540603775,rs540978869,rs541080244,rs541260457,rs541312376,rs541359831,rs541602880,rs541642249,rs541675514,rs541734156,rs541806337,rs541970297,rs542521059,rs542748287,rs543034154,rs543076793,rs543125681,rs543129783,rs543187102,rs543226563,rs543295002,rs543323603,rs543426796,rs543549225,rs543561939,rs543869436,rs543890080,rs543948651,rs544050021,rs544087225,rs545211652,rs545246867,rs545652083,rs546064718,rs546219474,rs546463095,rs547280314,rs547488364,rs547992423,rs548029338,rs548215366,rs548324221,rs548477561,rs548682380,rs548799447,rs549068609,rs549104733,rs549189086,rs549545829,rs549647943,rs549748985,rs549794499,rs549974864,rs550134874,rs550207746,rs550330094,rs550701314,rs550933826,rs550939046,rs550993956,rs551297434,rs551540546,rs551564406,rs551714579,rs551758646,rs551815665,rs551985594,rs552051585,rs552696378,rs552698868,rs552709530,rs552942569,rs553022629,rs553079065,rs553324390,rs553520900,rs553607876,rs553671580,rs553685666,rs553782453,rs553984064,rs554276081,rs554788027,rs554904500,rs555121167,rs555159658,rs555391529,rs555443236,rs555457656,rs555458159,rs555479988,rs555523237,rs555636879,rs555810150,rs556015155,rs556092636,rs556408366,rs556546089,rs556620187,rs556863192,rs556910142,rs556924596,rs557053111,rs557391442,rs557447124,rs557494364,rs558032693,rs558587861,rs559021224,rs559086956,rs559099514,rs559497981,rs559555240,rs559818054,rs560014117,rs560269319,rs560352691,rs560542954,rs560723265,rs560809063,rs561074097,rs561512668,rs561570767,rs561698173,rs561742530,rs561833683,rs562178115,rs562191777,rs562406294,rs562647199,rs562765052,rs562913114,rs563616831,rs563632537,rs563846527,rs564269110,rs564284729,rs564512123,rs564792486,rs564849711,rs565238635,rs565307140,rs565347662,rs565793442,rs566026998,rs566231561,rs566825289,rs566845134,rs566918866,rs566937662,rs566993992,rs567066649,rs567113187,rs567248419,rs567643791,rs567762551,rs568134942,rs568449712,rs568622936,rs568631333,rs569168786,rs569184980,rs569237792,rs569331357,rs569444595,rs569505007,rs570354905,rs570710819,rs570922327,rs570932699,rs571056857,rs571181608,rs571580756,rs571848524,rs571912560,rs571997178,rs572187491,rs572346678,rs573341463,rs57337715,rs573425120,rs573588881,rs573777686,rs574052854,rs574381439,rs574462352,rs574624511,rs574771617,rs575596755,rs575761688,rs575848085,rs575953536,rs576092828,rs576121426,rs576463796,rs576864679,rs577070646,rs577529493,rs577936615,rs578207044,rs58528246,rs60458313,rs62501099,rs6446261,rs6557619,rs66624774,rs6790105,rs6984151,rs6991751,rs72556559,rs72556560,rs72609905,rs72609906,rs72609907,rs72718298,rs72718301,rs72720203,rs72720273,rs72720294,rs73222561,rs73222564,rs73359243,rs73361373,rs73671020,rs73672974,rs74695720,rs74891879,rs75371822,rs75983643,rs76607588,rs77550432,rs77826620,rs78002730,rs78171433,rs7827061,rs7827294,rs7829185,rs7838365,rs7841242,rs78518784,rs78804233,rs78918796,rs78949626,rs79219308,rs79311645,rs79898210,rs8179171,rs8179172,rs8179173,rs879832	DDB2,GPX1,HINT1,NDRG1,TNFRSF10B,TNFRSF10C,TNFRSF10D
Mouse Phenotype Single KO	MP:0003207	decreased cellular sensitivity to gamma-irradiation	1	0	0	0	20.6596	24.589	508	0.00130466	0.0269539	44	0.000389579	1	0.0802534	5.83669	1.02798	6	21	0.00660793	0.285714	rs10087898,rs10089445,rs10089572,rs10092037,rs10092352,rs10092462,rs10102276,rs10102977,rs10103096,rs10109592,rs1050450,rs1050614,rs10956707,rs11135695,rs11135703,rs111451327,rs111503986,rs111783852,rs111812549,rs112441185,rs112589415,rs112615103,rs112894978,rs112947372,rs113354556,rs113451637,rs113503971,rs113863667,rs114051207,rs114351295,rs114603725,rs114894364,rs115209292,rs115400413,rs115570625,rs115584689,rs115966910,rs116400628,rs117371404,rs11776026,rs11776993,rs11779894,rs11784599,rs117895991,rs11986951,rs11996611,rs11996618,rs11996748,rs13260735,rs13262841,rs13264936,rs137919372,rs138075939,rs138104130,rs139034511,rs139636307,rs139729391,rs140282780,rs140725168,rs141155937,rs141543758,rs141552307,rs141826261,rs141836520,rs142069460,rs143155396,rs143377065,rs143455897,rs143640090,rs143791906,rs143831622,rs144094795,rs144388562,rs144610528,rs144853747,rs144960710,rs145209318,rs145251126,rs145871602,rs145991856,rs146244804,rs147139520,rs147258819,rs147892016,rs147975687,rs148049316,rs148184887,rs148276441,rs148803791,rs149088150,rs149224817,rs150072347,rs150089361,rs150253275,rs150311284,rs150424725,rs150557673,rs150581567,rs150729464,rs150821336,rs150901538,rs16904931,rs16904932,rs16904933,rs17165688,rs180817167,rs181064140,rs181116031,rs181117043,rs181163376,rs181548453,rs181648212,rs181661978,rs181917957,rs181980159,rs182476714,rs183107871,rs183280020,rs183327679,rs183356984,rs183748808,rs183973461,rs184334448,rs184588666,rs184596780,rs184828106,rs184988860,rs185009942,rs185265915,rs185756438,rs185895128,rs186413914,rs186858857,rs187116848,rs187165028,rs187457401,rs187609133,rs187880317,rs188109331,rs188517794,rs188527045,rs188529909,rs188679307,rs189050638,rs189248851,rs189314147,rs189579723,rs189683234,rs189844269,rs190150443,rs190218729,rs190314428,rs190540744,rs190561495,rs190777069,rs190947028,rs191406136,rs191947690,rs192055037,rs192740970,rs192763842,rs192805043,rs193119074,rs200463892,rs200464773,rs201446154,rs201709949,rs2466183,rs2472564,rs2896714,rs2945789,rs2978061,rs34333628,rs367624247,rs367781313,rs367947977,rs368103008,rs368481665,rs368680552,rs369029186,rs369272886,rs369950357,rs371532881,rs371768910,rs371902617,rs372860048,rs373260715,rs374427793,rs374652185,rs374707015,rs374867362,rs375699987,rs376110794,rs376282394,rs376949387,rs377345272,rs41308114,rs4736681,rs4736682,rs4736697,rs4872047,rs527251554,rs527409951,rs527845714,rs527915851,rs527996987,rs528028660,rs528141470,rs528540783,rs529210814,rs529451751,rs529486404,rs529563930,rs529928312,rs530453617,rs530473504,rs531168364,rs531227457,rs531358106,rs531490344,rs531711260,rs531931533,rs531966959,rs532316713,rs532417749,rs532810332,rs533155974,rs533305799,rs533355450,rs533428694,rs533488048,rs534151833,rs534237210,rs534339231,rs534464777,rs534569629,rs534849131,rs535434820,rs535634169,rs535777684,rs535781159,rs535813899,rs536461141,rs536462421,rs536473008,rs536626568,rs536711121,rs537433325,rs537480060,rs537789056,rs537898742,rs537917960,rs538277374,rs538425220,rs538537069,rs538943725,rs538992962,rs539182004,rs539280978,rs539325880,rs539357965,rs539696637,rs540256118,rs540603775,rs540978869,rs541080244,rs541260457,rs541312376,rs541359831,rs541602880,rs541642249,rs541675514,rs541734156,rs541806337,rs541970297,rs542521059,rs542748287,rs543034154,rs543076793,rs543125681,rs543129783,rs543187102,rs543226563,rs543295002,rs543323603,rs543426796,rs543549225,rs543561939,rs543869436,rs543890080,rs543948651,rs544050021,rs544087225,rs545211652,rs545246867,rs545652083,rs546064718,rs546219474,rs546463095,rs547280314,rs547488364,rs547992423,rs548029338,rs548215366,rs548324221,rs548477561,rs548682380,rs548799447,rs549068609,rs549104733,rs549189086,rs549545829,rs549647943,rs549748985,rs549794499,rs549974864,rs550134874,rs550207746,rs550330094,rs550701314,rs550933826,rs550939046,rs550993956,rs551297434,rs551540546,rs551564406,rs551714579,rs551758646,rs551815665,rs551985594,rs552051585,rs552696378,rs552698868,rs552709530,rs552942569,rs553022629,rs553079065,rs553324390,rs553520900,rs553607876,rs553671580,rs553685666,rs553782453,rs553984064,rs554276081,rs554788027,rs554904500,rs555121167,rs555159658,rs555391529,rs555443236,rs555457656,rs555458159,rs555479988,rs555636879,rs555810150,rs556015155,rs556092636,rs556546089,rs556620187,rs556863192,rs556910142,rs556924596,rs557053111,rs557391442,rs557447124,rs557494364,rs558032693,rs558587861,rs559021224,rs559086956,rs559099514,rs559497981,rs559555240,rs559818054,rs560014117,rs560269319,rs560352691,rs560542954,rs560723265,rs560809063,rs561074097,rs561512668,rs561570767,rs561698173,rs561742530,rs561833683,rs562178115,rs562191777,rs562406294,rs562647199,rs562765052,rs562913114,rs563616831,rs563632537,rs563846527,rs564269110,rs564284729,rs564512123,rs564792486,rs564849711,rs565238635,rs565307140,rs565347662,rs565793442,rs566026998,rs566231561,rs566825289,rs566845134,rs566918866,rs566937662,rs566993992,rs567066649,rs567113187,rs567248419,rs567643791,rs567762551,rs568134942,rs568449712,rs568622936,rs568631333,rs569168786,rs569184980,rs569237792,rs569331357,rs569444595,rs569505007,rs570354905,rs570710819,rs570922327,rs570932699,rs571056857,rs571181608,rs571580756,rs571848524,rs571912560,rs571997178,rs572187491,rs572346678,rs573341463,rs57337715,rs573425120,rs573588881,rs573777686,rs574052854,rs574381439,rs574462352,rs574624511,rs574771617,rs575596755,rs575761688,rs575848085,rs575953536,rs576092828,rs576121426,rs576463796,rs576864679,rs577070646,rs577529493,rs577936615,rs578207044,rs60458313,rs62501099,rs6446261,rs6557619,rs66624774,rs6790105,rs6984151,rs6991751,rs72556559,rs72556560,rs72609905,rs72609906,rs72609907,rs72718298,rs72718301,rs72720203,rs72720273,rs72720294,rs73222561,rs73222564,rs73359243,rs73361373,rs73671020,rs73672974,rs74891879,rs75371822,rs75983643,rs77550432,rs77826620,rs78002730,rs78171433,rs7827061,rs7827294,rs7829185,rs7838365,rs7841242,rs78518784,rs78804233,rs78918796,rs78949626,rs79219308,rs79311645,rs79898210,rs8179171,rs8179172,rs8179173,rs879832	GPX1,HINT1,NDRG1,TNFRSF10B,TNFRSF10C,TNFRSF10D
Mouse Phenotype Single KO	MP:0003011	delayed dark adaptation	1	0	0	0	54.6795	8.94302	489	0.000474506	0.0259458	59	0.000944793	1	0.145146	8.17137	0.489514	4	10	0.00440529	0.4	rs10135963,rs1042936,rs10453193,rs10757027,rs10811115,rs10811116,rs10811128,rs10963967,rs10963968,rs10963970,rs10963971,rs10963972,rs112226256,rs112303527,rs112315723,rs112469875,rs112866980,rs113038645,rs113224767,rs113496330,rs113856623,rs114663094,rs114680185,rs114836303,rs115148279,rs116018151,rs11629623,rs117561316,rs117881925,rs11793228,rs118004239,rs118118503,rs12237614,rs12904800,rs13289481,rs138102347,rs138586916,rs138895611,rs139658175,rs139718478,rs139888794,rs140196707,rs140874065,rs140946058,rs141386576,rs141685840,rs141959752,rs142006188,rs142216441,rs142255826,rs142325433,rs142332755,rs142874248,rs143087106,rs143794161,rs143898141,rs144179472,rs144434605,rs144789024,rs145307410,rs145335199,rs145379948,rs146380739,rs146398683,rs146859942,rs146995556,rs146998782,rs147015655,rs147632236,rs147878343,rs148229010,rs148505245,rs148511963,rs149124591,rs149126649,rs149804326,rs150147670,rs150199922,rs151056170,rs151108459,rs151198176,rs151306072,rs16942750,rs180774841,rs180935672,rs180959001,rs181246483,rs181351233,rs181464319,rs181677262,rs182006168,rs182193661,rs182212933,rs182462149,rs182824767,rs182894266,rs183420763,rs183424538,rs183484134,rs183504378,rs183976885,rs184137771,rs184173579,rs184392781,rs184408198,rs184412869,rs184554854,rs184746158,rs184912985,rs185011225,rs185021588,rs185215037,rs185430924,rs185677643,rs185794348,rs186528984,rs186647333,rs186802898,rs187074954,rs187446738,rs187568333,rs187682714,rs187704358,rs187814466,rs188484987,rs188577347,rs189086340,rs189359818,rs189850177,rs189990329,rs190116072,rs190267287,rs190401924,rs190636296,rs191029143,rs191034658,rs191140695,rs191357535,rs191849049,rs191851732,rs192085475,rs192235961,rs192281173,rs192330938,rs192568448,rs192820461,rs192879613,rs192950970,rs193177202,rs199788908,rs199911214,rs200148784,rs200207399,rs200263665,rs200733060,rs200900588,rs201024699,rs201123783,rs201541425,rs201706803,rs202052120,rs202143072,rs2228416,rs2229536,rs2451646,rs34187939,rs35568725,rs35629534,rs35731643,rs367817372,rs369202912,rs369438356,rs373591254,rs374363212,rs375834564,rs376072592,rs376706665,rs376766722,rs3780220,rs3802335,rs3808660,rs3824369,rs4977497,rs527462013,rs527529409,rs527738758,rs527792584,rs528132618,rs528149332,rs528160500,rs528198390,rs528534761,rs528757022,rs529268204,rs529286141,rs529350304,rs529698116,rs529755970,rs529756439,rs529761867,rs530211240,rs530297874,rs530413627,rs530496766,rs530594006,rs530983380,rs531177051,rs531210557,rs531444037,rs531444670,rs531510433,rs531596979,rs531650284,rs531935507,rs532054315,rs532193949,rs532238696,rs532398052,rs532456193,rs532611922,rs533009026,rs533230561,rs533233579,rs533490494,rs533717447,rs534384463,rs534398581,rs534694278,rs535083359,rs535092936,rs535172899,rs535639492,rs535650997,rs535886791,rs535920770,rs536235001,rs536321389,rs536776951,rs536881423,rs536934072,rs537037795,rs537438257,rs537516332,rs537526887,rs537666282,rs537837590,rs537861405,rs537952828,rs538040593,rs538102906,rs538419232,rs538487243,rs538610825,rs538643942,rs538707374,rs538739516,rs538830573,rs538912385,rs538934868,rs539250551,rs539328333,rs539388305,rs539831358,rs539843882,rs540044821,rs540645103,rs540818098,rs541344639,rs541862066,rs541943754,rs542037971,rs542428428,rs542604824,rs542739600,rs542861676,rs542948404,rs543225928,rs543251646,rs543597951,rs543782549,rs543782609,rs544416060,rs544803897,rs545018949,rs545081263,rs545348548,rs545376819,rs545477959,rs545916721,rs546211098,rs546554212,rs546966845,rs546970727,rs547154922,rs547372627,rs547374218,rs547379665,rs547433362,rs547535485,rs547649624,rs547688525,rs547723772,rs547985825,rs548203474,rs548205300,rs548340271,rs548532615,rs548748291,rs548890813,rs548901175,rs549459972,rs549564874,rs549707587,rs549767711,rs550128584,rs550132544,rs550437164,rs550698267,rs550771893,rs551132023,rs551570252,rs551612397,rs551884226,rs552021969,rs552129203,rs552557581,rs552779772,rs552867434,rs553092780,rs553259214,rs553481674,rs553544974,rs553623042,rs553851261,rs554296984,rs554505150,rs554562320,rs554584394,rs554737712,rs554749071,rs554901445,rs554911739,rs554964693,rs555090253,rs555560921,rs556011542,rs556016496,rs556031504,rs556271863,rs556486821,rs556559570,rs556624732,rs557218164,rs557268226,rs557293744,rs557612213,rs557649979,rs557748507,rs558069924,rs558490347,rs558762277,rs558896035,rs558943812,rs559672088,rs559923518,rs560215064,rs560285998,rs561031518,rs561034741,rs561094402,rs561433088,rs561492173,rs562171073,rs562350022,rs562707520,rs562988793,rs562993185,rs563005360,rs56310265,rs563213635,rs563228388,rs563265795,rs563558986,rs564012392,rs564013890,rs564077653,rs564806080,rs564894141,rs564899921,rs565039691,rs565058884,rs565509542,rs565779277,rs565781117,rs565791664,rs566039329,rs566439368,rs566520791,rs566766152,rs567220132,rs567842483,rs567877486,rs567888135,rs568294366,rs568438116,rs568562422,rs568579324,rs569240535,rs569642736,rs569770205,rs569952121,rs570100077,rs570797474,rs570967498,rs571047668,rs571393989,rs571542941,rs571622412,rs571648740,rs571777105,rs571862523,rs572391332,rs572520745,rs572547149,rs572698462,rs572881036,rs573049134,rs573508529,rs573598660,rs573610106,rs573696571,rs573720725,rs573992577,rs574309495,rs574721430,rs574856365,rs575234535,rs57528720,rs575392435,rs575466755,rs575771366,rs575787976,rs576132702,rs576147192,rs577086778,rs577145107,rs577171781,rs577620394,rs577651170,rs577682284,rs59672763,rs60329524,rs62563648,rs62563650,rs6496555,rs67330394,rs68175306,rs7022606,rs7022748,rs7032119,rs72549186,rs72558394,rs72558395,rs72561715,rs72561765,rs72561767,rs72698310,rs72698311,rs72698312,rs72698315,rs72698317,rs72698318,rs73417223,rs75870582,rs75917516,rs76015193,rs76859980,rs77294733,rs77739561,rs78300108,rs78408401,rs7847408,rs7850966,rs7851199,rs7867814,rs78865792,rs79453174,rs7972217,rs80337014	PLIN2,RDH11,RDH5,RLBP1
Mouse Phenotype Single KO	MP:0010725	thin interventricular septum	1	0	0	0	13.9893	32.8824	460	0.0017447	0.0244071	627	0.0631391	1	0.912747	3.22554	0.930077	3	19	0.00330396	0.157895	rs10163323,rs112007560,rs112446561,rs112601269,rs112849183,rs113299139,rs113701810,rs113819616,rs113849982,rs113986039,rs115019482,rs115127753,rs115493998,rs115545260,rs116257317,rs116379302,rs11640388,rs116473155,rs116783584,rs117038397,rs117250627,rs117589561,rs117716909,rs117794786,rs117948060,rs12149807,rs12595938,rs12924512,rs12931559,rs138458502,rs138772999,rs138964168,rs139210842,rs139572459,rs139583919,rs139796548,rs139856541,rs139912526,rs140448527,rs140564537,rs140618450,rs140775856,rs140837431,rs141169212,rs141596661,rs141713044,rs141833541,rs142344733,rs142391994,rs142467243,rs142515214,rs142632000,rs142667549,rs143251651,rs143378665,rs143411006,rs143493356,rs144078629,rs144286722,rs144312226,rs145374727,rs145553605,rs145617263,rs145649020,rs145654985,rs145666545,rs145711893,rs145814783,rs146025210,rs146044301,rs146488736,rs146547878,rs146588713,rs146807732,rs147048645,rs147092702,rs147143458,rs147179509,rs147373925,rs147738215,rs148016053,rs148210822,rs148349349,rs148447402,rs148451719,rs148595782,rs148609305,rs148993145,rs149133700,rs149397519,rs149642668,rs149727825,rs149761615,rs149813956,rs150149549,rs150267967,rs150284727,rs150590034,rs150634768,rs150792701,rs150862797,rs151317647,rs165655,rs1657072,rs165840,rs165849,rs1677483,rs1677484,rs1677485,rs1677487,rs1677488,rs168841,rs181283555,rs181346502,rs181758766,rs181760938,rs181844441,rs181850017,rs182513464,rs182582047,rs182741443,rs183212902,rs183414185,rs183623923,rs183934704,rs184263662,rs184383613,rs184389559,rs184782809,rs185094019,rs186067771,rs186497273,rs186761207,rs186866844,rs186967001,rs187228901,rs187671666,rs187723808,rs188018443,rs188119398,rs188618992,rs189003703,rs189262761,rs189506301,rs189608801,rs189765808,rs190173769,rs190519674,rs190902722,rs191017652,rs191336413,rs191663660,rs192237329,rs192542977,rs193099765,rs193249484,rs199720059,rs200209809,rs200264434,rs201170923,rs201299929,rs201685307,rs201732027,rs202178030,rs2231702,rs2231703,rs2231704,rs2231705,rs2231706,rs254945,rs254946,rs254947,rs254948,rs254949,rs254950,rs28582877,rs34242778,rs35540653,rs368260468,rs368990233,rs369820747,rs372084547,rs373731701,rs374267684,rs3743802,rs3743803,rs3743804,rs375546366,rs376034450,rs376216779,rs376412237,rs377505043,rs4985008,rs4985009,rs4985010,rs527278425,rs527388400,rs527787641,rs527871724,rs527935269,rs528282266,rs528871800,rs529286947,rs529339903,rs529619283,rs529707627,rs529753868,rs529811018,rs530303538,rs530340912,rs530709046,rs530728600,rs531491262,rs531591574,rs531744734,rs531935947,rs532239908,rs532393345,rs532713874,rs532859284,rs533588311,rs533706566,rs533966011,rs534131798,rs534152353,rs534218064,rs534296045,rs534430324,rs534630760,rs534860207,rs534920449,rs534946823,rs535293512,rs535372791,rs535764016,rs535848181,rs535868598,rs535948624,rs536283684,rs536623303,rs536756686,rs536762062,rs536783563,rs537228839,rs537478086,rs537760837,rs538219807,rs538826562,rs539126481,rs539183725,rs539493584,rs540132659,rs540397787,rs540829432,rs540992546,rs541021875,rs541160915,rs541162843,rs541384033,rs541521118,rs541693386,rs541904776,rs542397109,rs542536343,rs542747036,rs542978620,rs543042824,rs543364454,rs543441483,rs543499481,rs543969827,rs544042577,rs544283941,rs544578253,rs544965817,rs545039293,rs545062438,rs545285064,rs545361698,rs545753243,rs546072238,rs546412058,rs546523558,rs547050708,rs547264088,rs547619760,rs547726649,rs548682896,rs548743639,rs548757624,rs548856999,rs549078486,rs549122907,rs549404928,rs549778025,rs549929746,rs550144952,rs550257637,rs550532486,rs550685139,rs550776407,rs550918086,rs551247592,rs551576409,rs551770553,rs551784293,rs552831759,rs553102939,rs553240090,rs553255710,rs553343262,rs554011869,rs554497180,rs555292662,rs555457967,rs555766138,rs556070958,rs556078852,rs556229755,rs556316809,rs556404244,rs556863271,rs556957445,rs557159617,rs557221168,rs557481900,rs557545574,rs557555441,rs557872360,rs558331934,rs558617457,rs558791834,rs558867211,rs558944107,rs559014048,rs559103812,rs559459403,rs559794294,rs559857448,rs560080687,rs560543690,rs560670151,rs560678254,rs560816264,rs561005067,rs561209556,rs561676324,rs561753661,rs561891227,rs562161313,rs562192295,rs562485525,rs563067554,rs563165513,rs563205339,rs563350418,rs563490279,rs563710257,rs563787167,rs563825416,rs563853350,rs563888854,rs563926000,rs564736176,rs564817278,rs565475225,rs565536996,rs565719980,rs565724911,rs566194583,rs566247827,rs566860737,rs566997449,rs567007534,rs567267690,rs567353818,rs567403940,rs567584568,rs567614032,rs567645490,rs567984512,rs568047032,rs568311321,rs568504047,rs568755142,rs568830252,rs569439018,rs569482239,rs569586037,rs569734418,rs569751024,rs570032595,rs570666030,rs570679655,rs570890634,rs570930795,rs571211511,rs571402892,rs571581226,rs571770027,rs571809456,rs571821455,rs571910397,rs572205113,rs572550109,rs572713007,rs573199761,rs573263190,rs573685752,rs574147862,rs574289683,rs574300711,rs574612564,rs575029270,rs575403236,rs575541106,rs575721653,rs575983290,rs576075712,rs576501528,rs576694348,rs577071130,rs577228362,rs577423711,rs577554875,rs577673660,rs577948481,rs59017441,rs59698574,rs61290400,rs61730644,rs62033507,rs72554698,rs72554701,rs72768254,rs72768255,rs7288060,rs73150820,rs73387711,rs74008096,rs7500138,rs75056454,rs75241489,rs75436356,rs75622363,rs76749061,rs78297536,rs78715761,rs78928042,rs79299657,rs79516099,rs79545076,rs79974609,rs79976845,rs8050692,rs8097,rs899257,rs9332384,rs988065,rs988066	EFNA1,PMM2,TXNRD2
Mouse Phenotype Single KO	MP:0004112	abnormal arteriole morphology	1	0	0	0	42.8565	10.2202	438	0.000542269	0.0232398	297	0.0216832	1	0.661739	8.17137	0.244757	2	5	0.00220264	0.4	rs10085205,rs1010679,rs10425654,rs112069735,rs113721136,rs113747229,rs114448812,rs114605659,rs116456250,rs11670740,rs117972228,rs118183202,rs12974008,rs13207351,rs13345161,rs137933735,rs138319459,rs138694430,rs138746713,rs138919899,rs138937171,rs138983825,rs139189546,rs139595307,rs139999693,rs140045715,rs140839582,rs141094705,rs141680074,rs141820742,rs142150687,rs143437024,rs144212607,rs144233982,rs145106809,rs145790310,rs145837452,rs146317500,rs146501880,rs146923500,rs147033184,rs147509697,rs147623011,rs147898135,rs148118554,rs148718589,rs149225818,rs149864767,rs150092762,rs150624592,rs150974061,rs1570360,rs17242367,rs17242374,rs17242388,rs17242759,rs17242787,rs17242801,rs17242808,rs17242822,rs17242829,rs17242836,rs17248748,rs17249120,rs17249127,rs17249169,rs17249176,rs17249190,rs17249197,rs180729422,rs180753643,rs180925906,rs181403568,rs181547584,rs182388433,rs182416224,rs182542995,rs182639075,rs182868338,rs182981511,rs183047348,rs183303334,rs183506625,rs183963860,rs184187598,rs184333858,rs184840784,rs184944635,rs185368692,rs185638029,rs185765232,rs185797284,rs186257660,rs186369938,rs186375632,rs186609288,rs186896770,rs187755768,rs188228713,rs188272739,rs188288198,rs188789444,rs189078888,rs189662503,rs189692922,rs190228917,rs190238387,rs190593380,rs190726429,rs191003050,rs191017586,rs191171448,rs191801874,rs191876301,rs192147076,rs192748155,rs192913654,rs200957143,rs201016593,rs201261787,rs28357093,rs3024988,rs3024989,rs3024990,rs3024993,rs3024994,rs3024995,rs3024996,rs3025042,rs3025043,rs3025044,rs36208384,rs36208385,rs36218923,rs369826644,rs370150698,rs371098370,rs371333918,rs371840475,rs372164629,rs372825301,rs372994982,rs373327328,rs373539600,rs375052955,rs375480781,rs376016469,rs376279439,rs376434819,rs376644908,rs377150181,rs3778497,rs3799952,rs4714747,rs527444348,rs527528520,rs527724373,rs527870063,rs528728022,rs528833923,rs528894423,rs529040006,rs529110044,rs529586608,rs529687966,rs529911267,rs530463550,rs531160095,rs531215802,rs531359176,rs531550435,rs531647368,rs531706798,rs532261341,rs532321156,rs532454231,rs532774061,rs532834405,rs533475139,rs533523828,rs533636274,rs534057633,rs534104433,rs534153121,rs534180982,rs534865175,rs534904630,rs534934140,rs535066580,rs535139716,rs535295272,rs535359143,rs535725989,rs535876665,rs535878567,rs536178673,rs536269651,rs536322926,rs536446124,rs536763637,rs536764187,rs536885166,rs537159286,rs537239974,rs537293194,rs537303704,rs537755802,rs537829044,rs538029256,rs538127308,rs538300761,rs538539724,rs538748616,rs538889319,rs539091130,rs539372252,rs539376461,rs539443697,rs539851689,rs540093615,rs540340269,rs540476548,rs541062405,rs541687736,rs542307173,rs542321329,rs542346119,rs542540486,rs542608222,rs542662202,rs542709424,rs542878563,rs542915673,rs543118377,rs543709443,rs543723520,rs544878679,rs545304764,rs545378448,rs545387972,rs545486342,rs545535873,rs545818253,rs546179386,rs546639142,rs547130558,rs547548110,rs547924276,rs548118054,rs548293212,rs548486828,rs548626502,rs548886515,rs548941193,rs549103836,rs549174926,rs549336338,rs549434921,rs549833618,rs549995837,rs550048547,rs550145048,rs550943356,rs551177302,rs551190051,rs551336876,rs551472063,rs551538151,rs551795459,rs551956699,rs552203393,rs552245204,rs552255788,rs552766816,rs552857312,rs553370900,rs553539173,rs553656051,rs553666032,rs553714993,rs554205719,rs554360283,rs554454269,rs554698655,rs554758347,rs554872752,rs555382535,rs555393103,rs555579411,rs555655385,rs556029495,rs556829968,rs556838031,rs556848828,rs556895435,rs557375639,rs557393659,rs557503743,rs557642611,rs557933294,rs558103106,rs558207303,rs558278204,rs558862424,rs559250296,rs559628650,rs559912069,rs560240646,rs560277773,rs560394636,rs560647512,rs560828472,rs560997650,rs561181438,rs561197771,rs561204669,rs561468547,rs561681320,rs561758093,rs562254787,rs562257713,rs562341986,rs562378519,rs562408944,rs562785377,rs562965958,rs56302402,rs563211595,rs563285174,rs563381984,rs563429250,rs563940088,rs564114663,rs564232452,rs565012472,rs565023404,rs565059558,rs565220434,rs565415874,rs565463383,rs565675103,rs566708726,rs566737738,rs566826555,rs567281962,rs567486249,rs567513213,rs568655808,rs568674994,rs568742884,rs568766290,rs568803123,rs569207886,rs569283786,rs569285477,rs569448426,rs569650829,rs569791806,rs569931464,rs570444967,rs570651837,rs570659948,rs570987415,rs571027910,rs571033578,rs571122010,rs571224061,rs571507075,rs571630941,rs571692329,rs571711951,rs572277806,rs572768150,rs572792545,rs572796449,rs572948750,rs573049801,rs573107443,rs573653949,rs573907772,rs574185943,rs574257791,rs574263349,rs574298114,rs574854982,rs574967637,rs575215974,rs575229843,rs575294188,rs575360961,rs575427605,rs576239673,rs576530433,rs576535110,rs577012224,rs577119707,rs577643444,rs577927525,rs578072316,rs578215998,rs58159269,rs58414032,rs59260042,rs61085192,rs6511721,rs7256073,rs73015030,rs73416555,rs735286,rs74489414,rs74516607,rs74633831,rs75550392,rs75979902,rs76058149,rs76106226,rs76222089,rs76428688,rs76987683,rs77238163,rs77429606,rs77607569,rs7763171,rs78633789,rs79469752,rs8102912,rs8104549,rs8104576,rs8110695,rs833068,rs833069,rs833070,rs865577,rs9381249,rs943070,rs943073,rs943074,rs9462929	LDLR,VEGFA
Mouse Phenotype Single KO	MP:0011352	proximal convoluted tubule brush border loss	1	0	0	0	18.8347	21.7683	410	0.001155	0.0217541	2582	0.424343	1	1	1.85713	0.538466	1	11	0.00110132	0.0909091	rs10163323,rs112007560,rs112446561,rs112849183,rs113299139,rs113701810,rs113819616,rs113849982,rs113986039,rs115019482,rs115127753,rs115493998,rs116257317,rs116379302,rs11640388,rs116473155,rs116783584,rs117038397,rs117250627,rs117589561,rs117716909,rs117794786,rs117948060,rs12149807,rs12595938,rs12924512,rs12931559,rs138458502,rs138772999,rs138964168,rs139210842,rs139572459,rs139583919,rs139796548,rs139856541,rs139912526,rs140448527,rs140564537,rs140618450,rs140775856,rs140837431,rs141169212,rs141596661,rs141713044,rs141833541,rs142344733,rs142391994,rs142467243,rs142515214,rs142632000,rs142667549,rs143251651,rs143411006,rs143493356,rs144078629,rs144286722,rs144312226,rs145374727,rs145617263,rs145649020,rs145654985,rs145666545,rs145711893,rs145814783,rs146025210,rs146044301,rs146488736,rs146547878,rs146588713,rs146807732,rs147092702,rs147143458,rs147179509,rs147373925,rs147738215,rs148016053,rs148210822,rs148349349,rs148451719,rs148609305,rs148993145,rs149133700,rs149397519,rs149642668,rs149761615,rs149813956,rs150149549,rs150267967,rs150284727,rs150634768,rs150792701,rs150862797,rs151317647,rs1657072,rs1677483,rs1677484,rs1677485,rs1677487,rs1677488,rs168841,rs181283555,rs181346502,rs181758766,rs181760938,rs181844441,rs181850017,rs182513464,rs182582047,rs182741443,rs183212902,rs183414185,rs183623923,rs183934704,rs184263662,rs184383613,rs184389559,rs184782809,rs185094019,rs186067771,rs186497273,rs186761207,rs186866844,rs186967001,rs187228901,rs187671666,rs187723808,rs188018443,rs188119398,rs188618992,rs189003703,rs189262761,rs189506301,rs189608801,rs190173769,rs190519674,rs190902722,rs191336413,rs191663660,rs192237329,rs192542977,rs193099765,rs193249484,rs199720059,rs200209809,rs200264434,rs201170923,rs201299929,rs201685307,rs201732027,rs202178030,rs2231702,rs2231703,rs2231704,rs2231705,rs2231706,rs254945,rs254946,rs254947,rs254948,rs254949,rs254950,rs28582877,rs34242778,rs35540653,rs368260468,rs368990233,rs369820747,rs372084547,rs373731701,rs374267684,rs3743802,rs3743803,rs3743804,rs376034450,rs376412237,rs377505043,rs4985008,rs4985009,rs4985010,rs527278425,rs527787641,rs527871724,rs527935269,rs528282266,rs528871800,rs529286947,rs529339903,rs529619283,rs529707627,rs529753868,rs529811018,rs530303538,rs530340912,rs530709046,rs530728600,rs531591574,rs531744734,rs531935947,rs532239908,rs532393345,rs532713874,rs532859284,rs533588311,rs533706566,rs533966011,rs534152353,rs534218064,rs534296045,rs534430324,rs534630760,rs534860207,rs534920449,rs535293512,rs535372791,rs535848181,rs536283684,rs536623303,rs536756686,rs536762062,rs536783563,rs537228839,rs537760837,rs538219807,rs538826562,rs539126481,rs539183725,rs539493584,rs540132659,rs540397787,rs540992546,rs541021875,rs541160915,rs541384033,rs541521118,rs541693386,rs541904776,rs542397109,rs542536343,rs542747036,rs542978620,rs543042824,rs543364454,rs543441483,rs543499481,rs543969827,rs544042577,rs544283941,rs544578253,rs544965817,rs545039293,rs545062438,rs545285064,rs545361698,rs545753243,rs546412058,rs546523558,rs547264088,rs547619760,rs547726649,rs548682896,rs548743639,rs548757624,rs548856999,rs549078486,rs549122907,rs549778025,rs549929746,rs550144952,rs550257637,rs550685139,rs550776407,rs550918086,rs551247592,rs551576409,rs551770553,rs551784293,rs552831759,rs553102939,rs553240090,rs553255710,rs553343262,rs554497180,rs555292662,rs555766138,rs556070958,rs556078852,rs556229755,rs556863271,rs556957445,rs557159617,rs557221168,rs557481900,rs557545574,rs557555441,rs557872360,rs558331934,rs558617457,rs558791834,rs558867211,rs558944107,rs559103812,rs559459403,rs559794294,rs559857448,rs560080687,rs560543690,rs560670151,rs560678254,rs560816264,rs561005067,rs561209556,rs561676324,rs561753661,rs561891227,rs562161313,rs562192295,rs563067554,rs563165513,rs563205339,rs563350418,rs563490279,rs563710257,rs563787167,rs563825416,rs563853350,rs563888854,rs563926000,rs564817278,rs565475225,rs565536996,rs565719980,rs565724911,rs566194583,rs566860737,rs566997449,rs567007534,rs567267690,rs567353818,rs567403940,rs567584568,rs567645490,rs567984512,rs568047032,rs568311321,rs568504047,rs568755142,rs568830252,rs569439018,rs569482239,rs569586037,rs569751024,rs570032595,rs570679655,rs570890634,rs570930795,rs571211511,rs571402892,rs571581226,rs571770027,rs571809456,rs571821455,rs571910397,rs572205113,rs572550109,rs572713007,rs573199761,rs573263190,rs573685752,rs574147862,rs574289683,rs574300711,rs574612564,rs575029270,rs575403236,rs575541106,rs575721653,rs575983290,rs576075712,rs576501528,rs576694348,rs577228362,rs577423711,rs577554875,rs577673660,rs577948481,rs59017441,rs61290400,rs61730644,rs62033507,rs72768254,rs72768255,rs74008096,rs7500138,rs75056454,rs75241489,rs75436356,rs75622363,rs76749061,rs78297536,rs78715761,rs78928042,rs79299657,rs79516099,rs79545076,rs79974609,rs8050692,rs8097,rs899257,rs988065,rs988066	PMM2
Mouse Phenotype Single KO	MP:0012325	decreased circulating antithrombin level	1	0	0	0	479.942	0.854269	410	4.53265e-05	0.0217541	791	0.0955091	1	1	10.2142	0.0979028	1	2	0.00110132	0.5	rs10163323,rs112007560,rs112446561,rs112849183,rs113299139,rs113701810,rs113819616,rs113849982,rs113986039,rs115019482,rs115127753,rs115493998,rs116257317,rs116379302,rs11640388,rs116473155,rs116783584,rs117038397,rs117250627,rs117589561,rs117716909,rs117794786,rs117948060,rs12149807,rs12595938,rs12924512,rs12931559,rs138458502,rs138772999,rs138964168,rs139210842,rs139572459,rs139583919,rs139796548,rs139856541,rs139912526,rs140448527,rs140564537,rs140618450,rs140775856,rs140837431,rs141169212,rs141596661,rs141713044,rs141833541,rs142344733,rs142391994,rs142467243,rs142515214,rs142632000,rs142667549,rs143251651,rs143411006,rs143493356,rs144078629,rs144286722,rs144312226,rs145374727,rs145617263,rs145649020,rs145654985,rs145666545,rs145711893,rs145814783,rs146025210,rs146044301,rs146488736,rs146547878,rs146588713,rs146807732,rs147092702,rs147143458,rs147179509,rs147373925,rs147738215,rs148016053,rs148210822,rs148349349,rs148451719,rs148609305,rs148993145,rs149133700,rs149397519,rs149642668,rs149761615,rs149813956,rs150149549,rs150267967,rs150284727,rs150634768,rs150792701,rs150862797,rs151317647,rs1657072,rs1677483,rs1677484,rs1677485,rs1677487,rs1677488,rs168841,rs181283555,rs181346502,rs181758766,rs181760938,rs181844441,rs181850017,rs182513464,rs182582047,rs182741443,rs183212902,rs183414185,rs183623923,rs183934704,rs184263662,rs184383613,rs184389559,rs184782809,rs185094019,rs186067771,rs186497273,rs186761207,rs186866844,rs186967001,rs187228901,rs187671666,rs187723808,rs188018443,rs188119398,rs188618992,rs189003703,rs189262761,rs189506301,rs189608801,rs190173769,rs190519674,rs190902722,rs191336413,rs191663660,rs192237329,rs192542977,rs193099765,rs193249484,rs199720059,rs200209809,rs200264434,rs201170923,rs201299929,rs201685307,rs201732027,rs202178030,rs2231702,rs2231703,rs2231704,rs2231705,rs2231706,rs254945,rs254946,rs254947,rs254948,rs254949,rs254950,rs28582877,rs34242778,rs35540653,rs368260468,rs368990233,rs369820747,rs372084547,rs373731701,rs374267684,rs3743802,rs3743803,rs3743804,rs376034450,rs376412237,rs377505043,rs4985008,rs4985009,rs4985010,rs527278425,rs527787641,rs527871724,rs527935269,rs528282266,rs528871800,rs529286947,rs529339903,rs529619283,rs529707627,rs529753868,rs529811018,rs530303538,rs530340912,rs530709046,rs530728600,rs531591574,rs531744734,rs531935947,rs532239908,rs532393345,rs532713874,rs532859284,rs533588311,rs533706566,rs533966011,rs534152353,rs534218064,rs534296045,rs534430324,rs534630760,rs534860207,rs534920449,rs535293512,rs535372791,rs535848181,rs536283684,rs536623303,rs536756686,rs536762062,rs536783563,rs537228839,rs537760837,rs538219807,rs538826562,rs539126481,rs539183725,rs539493584,rs540132659,rs540397787,rs540992546,rs541021875,rs541160915,rs541384033,rs541521118,rs541693386,rs541904776,rs542397109,rs542536343,rs542747036,rs542978620,rs543042824,rs543364454,rs543441483,rs543499481,rs543969827,rs544042577,rs544283941,rs544578253,rs544965817,rs545039293,rs545062438,rs545285064,rs545361698,rs545753243,rs546412058,rs546523558,rs547264088,rs547619760,rs547726649,rs548682896,rs548743639,rs548757624,rs548856999,rs549078486,rs549122907,rs549778025,rs549929746,rs550144952,rs550257637,rs550685139,rs550776407,rs550918086,rs551247592,rs551576409,rs551770553,rs551784293,rs552831759,rs553102939,rs553240090,rs553255710,rs553343262,rs554497180,rs555292662,rs555766138,rs556070958,rs556078852,rs556229755,rs556863271,rs556957445,rs557159617,rs557221168,rs557481900,rs557545574,rs557555441,rs557872360,rs558331934,rs558617457,rs558791834,rs558867211,rs558944107,rs559103812,rs559459403,rs559794294,rs559857448,rs560080687,rs560543690,rs560670151,rs560678254,rs560816264,rs561005067,rs561209556,rs561676324,rs561753661,rs561891227,rs562161313,rs562192295,rs563067554,rs563165513,rs563205339,rs563350418,rs563490279,rs563710257,rs563787167,rs563825416,rs563853350,rs563888854,rs563926000,rs564817278,rs565475225,rs565536996,rs565719980,rs565724911,rs566194583,rs566860737,rs566997449,rs567007534,rs567267690,rs567353818,rs567403940,rs567584568,rs567645490,rs567984512,rs568047032,rs568311321,rs568504047,rs568755142,rs568830252,rs569439018,rs569482239,rs569586037,rs569751024,rs570032595,rs570679655,rs570890634,rs570930795,rs571211511,rs571402892,rs571581226,rs571770027,rs571809456,rs571821455,rs571910397,rs572205113,rs572550109,rs572713007,rs573199761,rs573263190,rs573685752,rs574147862,rs574289683,rs574300711,rs574612564,rs575029270,rs575403236,rs575541106,rs575721653,rs575983290,rs576075712,rs576501528,rs576694348,rs577228362,rs577423711,rs577554875,rs577673660,rs577948481,rs59017441,rs61290400,rs61730644,rs62033507,rs72768254,rs72768255,rs74008096,rs7500138,rs75056454,rs75241489,rs75436356,rs75622363,rs76749061,rs78297536,rs78715761,rs78928042,rs79299657,rs79516099,rs79545076,rs79974609,rs8050692,rs8097,rs899257,rs988065,rs988066	PMM2
Mouse Phenotype Single KO	MP:0014045	Mallory bodies	1	0	0	0	292.74	1.40056	410	7.43121e-05	0.0217541	791	0.0955091	1	1	10.2142	0.0979028	1	2	0.00110132	0.5	rs10163323,rs112007560,rs112446561,rs112849183,rs113299139,rs113701810,rs113819616,rs113849982,rs113986039,rs115019482,rs115127753,rs115493998,rs116257317,rs116379302,rs11640388,rs116473155,rs116783584,rs117038397,rs117250627,rs117589561,rs117716909,rs117794786,rs117948060,rs12149807,rs12595938,rs12924512,rs12931559,rs138458502,rs138772999,rs138964168,rs139210842,rs139572459,rs139583919,rs139796548,rs139856541,rs139912526,rs140448527,rs140564537,rs140618450,rs140775856,rs140837431,rs141169212,rs141596661,rs141713044,rs141833541,rs142344733,rs142391994,rs142467243,rs142515214,rs142632000,rs142667549,rs143251651,rs143411006,rs143493356,rs144078629,rs144286722,rs144312226,rs145374727,rs145617263,rs145649020,rs145654985,rs145666545,rs145711893,rs145814783,rs146025210,rs146044301,rs146488736,rs146547878,rs146588713,rs146807732,rs147092702,rs147143458,rs147179509,rs147373925,rs147738215,rs148016053,rs148210822,rs148349349,rs148451719,rs148609305,rs148993145,rs149133700,rs149397519,rs149642668,rs149761615,rs149813956,rs150149549,rs150267967,rs150284727,rs150634768,rs150792701,rs150862797,rs151317647,rs1657072,rs1677483,rs1677484,rs1677485,rs1677487,rs1677488,rs168841,rs181283555,rs181346502,rs181758766,rs181760938,rs181844441,rs181850017,rs182513464,rs182582047,rs182741443,rs183212902,rs183414185,rs183623923,rs183934704,rs184263662,rs184383613,rs184389559,rs184782809,rs185094019,rs186067771,rs186497273,rs186761207,rs186866844,rs186967001,rs187228901,rs187671666,rs187723808,rs188018443,rs188119398,rs188618992,rs189003703,rs189262761,rs189506301,rs189608801,rs190173769,rs190519674,rs190902722,rs191336413,rs191663660,rs192237329,rs192542977,rs193099765,rs193249484,rs199720059,rs200209809,rs200264434,rs201170923,rs201299929,rs201685307,rs201732027,rs202178030,rs2231702,rs2231703,rs2231704,rs2231705,rs2231706,rs254945,rs254946,rs254947,rs254948,rs254949,rs254950,rs28582877,rs34242778,rs35540653,rs368260468,rs368990233,rs369820747,rs372084547,rs373731701,rs374267684,rs3743802,rs3743803,rs3743804,rs376034450,rs376412237,rs377505043,rs4985008,rs4985009,rs4985010,rs527278425,rs527787641,rs527871724,rs527935269,rs528282266,rs528871800,rs529286947,rs529339903,rs529619283,rs529707627,rs529753868,rs529811018,rs530303538,rs530340912,rs530709046,rs530728600,rs531591574,rs531744734,rs531935947,rs532239908,rs532393345,rs532713874,rs532859284,rs533588311,rs533706566,rs533966011,rs534152353,rs534218064,rs534296045,rs534430324,rs534630760,rs534860207,rs534920449,rs535293512,rs535372791,rs535848181,rs536283684,rs536623303,rs536756686,rs536762062,rs536783563,rs537228839,rs537760837,rs538219807,rs538826562,rs539126481,rs539183725,rs539493584,rs540132659,rs540397787,rs540992546,rs541021875,rs541160915,rs541384033,rs541521118,rs541693386,rs541904776,rs542397109,rs542536343,rs542747036,rs542978620,rs543042824,rs543364454,rs543441483,rs543499481,rs543969827,rs544042577,rs544283941,rs544578253,rs544965817,rs545039293,rs545062438,rs545285064,rs545361698,rs545753243,rs546412058,rs546523558,rs547264088,rs547619760,rs547726649,rs548682896,rs548743639,rs548757624,rs548856999,rs549078486,rs549122907,rs549778025,rs549929746,rs550144952,rs550257637,rs550685139,rs550776407,rs550918086,rs551247592,rs551576409,rs551770553,rs551784293,rs552831759,rs553102939,rs553240090,rs553255710,rs553343262,rs554497180,rs555292662,rs555766138,rs556070958,rs556078852,rs556229755,rs556863271,rs556957445,rs557159617,rs557221168,rs557481900,rs557545574,rs557555441,rs557872360,rs558331934,rs558617457,rs558791834,rs558867211,rs558944107,rs559103812,rs559459403,rs559794294,rs559857448,rs560080687,rs560543690,rs560670151,rs560678254,rs560816264,rs561005067,rs561209556,rs561676324,rs561753661,rs561891227,rs562161313,rs562192295,rs563067554,rs563165513,rs563205339,rs563350418,rs563490279,rs563710257,rs563787167,rs563825416,rs563853350,rs563888854,rs563926000,rs564817278,rs565475225,rs565536996,rs565719980,rs565724911,rs566194583,rs566860737,rs566997449,rs567007534,rs567267690,rs567353818,rs567403940,rs567584568,rs567645490,rs567984512,rs568047032,rs568311321,rs568504047,rs568755142,rs568830252,rs569439018,rs569482239,rs569586037,rs569751024,rs570032595,rs570679655,rs570890634,rs570930795,rs571211511,rs571402892,rs571581226,rs571770027,rs571809456,rs571821455,rs571910397,rs572205113,rs572550109,rs572713007,rs573199761,rs573263190,rs573685752,rs574147862,rs574289683,rs574300711,rs574612564,rs575029270,rs575403236,rs575541106,rs575721653,rs575983290,rs576075712,rs576501528,rs576694348,rs577228362,rs577423711,rs577554875,rs577673660,rs577948481,rs59017441,rs61290400,rs61730644,rs62033507,rs72768254,rs72768255,rs74008096,rs7500138,rs75056454,rs75241489,rs75436356,rs75622363,rs76749061,rs78297536,rs78715761,rs78928042,rs79299657,rs79516099,rs79545076,rs79974609,rs8050692,rs8097,rs899257,rs988065,rs988066	PMM2
Mouse Phenotype Single KO	MP:0003038	decreased myocardial infarction size	1	0	0	0	17.1196	22.8977	392	0.00121492	0.0207991	577	0.0551067	1	0.865662	3.40474	0.881126	3	18	0.00330396	0.166667	rs10744,rs11105263,rs11105264,rs111456847,rs111648630,rs111655193,rs111837731,rs112041795,rs113682541,rs113763504,rs114020022,rs114276628,rs114686991,rs114942121,rs115664072,rs115720202,rs115789061,rs116087942,rs11644702,rs116765964,rs116996336,rs117107566,rs117946895,rs12300350,rs12828557,rs1316312,rs1316313,rs138076449,rs138904991,rs139309007,rs139318648,rs139491786,rs140042461,rs140350911,rs140678524,rs141035678,rs141042035,rs141198636,rs141267478,rs142927078,rs143055894,rs143201551,rs143408137,rs143408387,rs143567248,rs143945734,rs145073666,rs145401813,rs145683287,rs145797814,rs146089505,rs146229016,rs146818414,rs147178414,rs148295375,rs148576220,rs148779355,rs148945428,rs149601103,rs150385937,rs150761021,rs150931479,rs151076733,rs1689410,rs17016710,rs180927263,rs181114862,rs181205021,rs181672572,rs182001170,rs183285238,rs183695496,rs183833024,rs184402809,rs184425839,rs184603885,rs185070920,rs185137075,rs185370150,rs185371475,rs185817593,rs186333461,rs186760071,rs187052148,rs187588506,rs187636544,rs187659783,rs188700843,rs189094409,rs189213778,rs189384688,rs189510752,rs189683395,rs189701464,rs190246416,rs190735689,rs192036446,rs192148001,rs192705487,rs192797925,rs193113437,rs199574930,rs2000404,rs200199230,rs200266740,rs200328877,rs200418292,rs200865634,rs201126929,rs201388997,rs201637047,rs201858156,rs202019612,rs2233719,rs2233720,rs2233721,rs2291613,rs2516781,rs3211993,rs3211994,rs3211995,rs34562979,rs34634388,rs34922370,rs367680143,rs368440476,rs368672120,rs369943778,rs370126557,rs370257627,rs370319791,rs371237513,rs371389159,rs371625359,rs371728439,rs371862254,rs373717153,rs374612438,rs375094778,rs375914363,rs376273082,rs377197625,rs377661584,rs387907540,rs41274620,rs41286701,rs41286703,rs41286705,rs41292275,rs41292293,rs527240303,rs527240341,rs527391683,rs527647840,rs527708848,rs527863322,rs528150903,rs528618029,rs528683179,rs529473441,rs530072562,rs530258514,rs530633706,rs530804261,rs530844222,rs530958668,rs531240649,rs531567226,rs532133187,rs532548223,rs532755258,rs533206909,rs533525454,rs533819438,rs534721824,rs534816967,rs534840141,rs534843302,rs535005911,rs535019682,rs535073722,rs535088182,rs535095185,rs535640625,rs535740927,rs536133818,rs536864459,rs537079558,rs537160062,rs537245341,rs537436760,rs537953996,rs538082900,rs538971597,rs539167775,rs539217017,rs539484631,rs539528228,rs539564990,rs539683991,rs539735060,rs539819136,rs539949059,rs539959557,rs540526798,rs540813355,rs540922850,rs540932980,rs541035881,rs541336578,rs541467358,rs542148330,rs542439690,rs542440778,rs542793337,rs542872343,rs542992909,rs543079103,rs543463714,rs543714351,rs543873089,rs543943390,rs544129186,rs544754515,rs544777529,rs545215603,rs545290086,rs545367831,rs545460784,rs545493573,rs546367623,rs546531129,rs546783783,rs546945358,rs546952795,rs547057707,rs547561739,rs547874192,rs548076995,rs548515937,rs548520064,rs548581727,rs549789748,rs549805853,rs550098680,rs550370173,rs550737219,rs550931867,rs551036963,rs551551379,rs551623587,rs551733691,rs552478431,rs552491007,rs552570679,rs552807874,rs553232308,rs553312617,rs553386178,rs553455021,rs553665465,rs554504102,rs554568236,rs554674631,rs554963029,rs555041581,rs555077881,rs555290292,rs555472841,rs555526303,rs555602618,rs555653724,rs556532635,rs556533239,rs556812507,rs556913434,rs557012865,rs557072641,rs557170475,rs557525263,rs557729425,rs557821528,rs557881342,rs558325448,rs559157035,rs559533249,rs560139324,rs56058231,rs560760322,rs560804403,rs560840124,rs561020893,rs561203418,rs561254832,rs561444391,rs561936934,rs561960130,rs561998647,rs562341151,rs562832283,rs562916904,rs563215523,rs563264067,rs563427196,rs563941649,rs564083661,rs564655653,rs564883374,rs565177000,rs565297326,rs565775600,rs565890085,rs566014700,rs566175832,rs566228047,rs566539063,rs566871689,rs566883550,rs567271105,rs567934622,rs568267784,rs568728573,rs568836346,rs569881263,rs569946042,rs569958772,rs570195466,rs570760578,rs570886643,rs570891309,rs571116070,rs571241427,rs571347094,rs57148397,rs571876690,rs572156176,rs572165964,rs572434814,rs572470730,rs573581718,rs574368428,rs574573165,rs574651576,rs574652836,rs574764146,rs575453180,rs576190027,rs576428639,rs576726652,rs576792472,rs576847966,rs57686206,rs577049399,rs577340361,rs578185652,rs57981736,rs57986628,rs62038800,rs704073,rs704074,rs704075,rs704076,rs704077,rs704078,rs7306360,rs73210361,rs73448882,rs74619918,rs74785244,rs74817147,rs75311477,rs76222557,rs76405519,rs76651047,rs769700,rs769701,rs770086,rs770087,rs77021638,rs78108192,rs78120653,rs78469369,rs78601602,rs7901292,rs79053845,rs79477769,rs79494527,rs796049,rs796050,rs796051,rs7967381,rs808820	DUSP6,PPIF,TSC2
Mouse Phenotype Single KO	MP:0005285	decreased unsaturated fatty acid level	1	0	0	0	116.41	2.98085	347	0.00015816	0.0184114	65	0.00108539	1	0.151354	12.257	0.244757	3	5	0.00330396	0.6	rs1054411,rs10883464,rs11190480,rs11190481,rs11190482,rs11190483,rs11190484,rs11190485,rs11190486,rs11190489,rs112350571,rs113385802,rs114092264,rs114316739,rs114842382,rs11557928,rs115891975,rs115949610,rs116661306,rs11812482,rs12241153,rs12245399,rs12247426,rs12253255,rs12571042,rs138307385,rs138423389,rs139081549,rs139498102,rs139749590,rs140338666,rs140552237,rs140844279,rs141185979,rs141964912,rs141989795,rs142069473,rs142151191,rs142170279,rs142218340,rs142626573,rs143554743,rs143724011,rs144136890,rs145126570,rs145172768,rs145271308,rs146155064,rs146291023,rs146340496,rs146484491,rs146918643,rs146967790,rs147024147,rs147110278,rs147232054,rs147603949,rs148134765,rs148316393,rs148605142,rs148713157,rs148856029,rs149115370,rs150109401,rs150209566,rs1502593,rs150416868,rs150671208,rs150727912,rs151196402,rs180735339,rs181459395,rs181499924,rs181610726,rs181758857,rs181961389,rs182340976,rs182716733,rs182889359,rs183093195,rs183155337,rs183196789,rs183562674,rs184382817,rs184861137,rs185790062,rs186265293,rs186275793,rs186379046,rs187041196,rs187699275,rs188002102,rs188120120,rs188133855,rs188550680,rs189039495,rs189213729,rs189409006,rs189733698,rs190087129,rs190204038,rs190725813,rs190842111,rs190999179,rs191083144,rs191584417,rs191760025,rs192675694,rs192715525,rs199535276,rs199648362,rs199909211,rs199914058,rs200034646,rs200119109,rs200497654,rs200503958,rs200505994,rs200852330,rs201033598,rs201095409,rs201287582,rs201778518,rs201891731,rs202069130,rs202110963,rs2234970,rs2275657,rs3071,rs35307910,rs367584996,rs367608695,rs367723440,rs368306401,rs368535169,rs369597127,rs370938055,rs371008938,rs372574248,rs372760019,rs373346259,rs374831122,rs3750714,rs375096065,rs375930474,rs376108959,rs376305234,rs376399660,rs376861434,rs3793765,rs3793766,rs3793767,rs3793768,rs3793769,rs3793770,rs3829160,rs3870747,rs522951,rs527478816,rs527902986,rs528135098,rs529238944,rs529251453,rs529284324,rs529896945,rs530042152,rs530246317,rs530558966,rs530603163,rs531404250,rs531595305,rs531734958,rs531805022,rs531815566,rs531984921,rs531998947,rs532277110,rs532317722,rs532572111,rs532580297,rs532918942,rs533452162,rs533552152,rs533923579,rs533991319,rs534078339,rs534204993,rs534264860,rs534396327,rs535091618,rs535751606,rs537256850,rs537427927,rs537461143,rs537465772,rs537778878,rs537825169,rs539123984,rs539424818,rs539587743,rs539652658,rs539803876,rs539976120,rs540786662,rs540976394,rs541050239,rs541236140,rs541619640,rs541671229,rs541782607,rs541828217,rs541865044,rs542019413,rs542176755,rs542196124,rs542233326,rs542343128,rs542650867,rs543779307,rs543934970,rs544002540,rs544132599,rs544281233,rs544336109,rs544401362,rs545148266,rs545688198,rs545758751,rs545936545,rs545956990,rs546357376,rs547059564,rs547316180,rs548026076,rs548386473,rs548422382,rs548723317,rs548843510,rs549232722,rs550096447,rs551092922,rs552357855,rs552478648,rs552804625,rs552986618,rs553495919,rs553555211,rs553717493,rs553886422,rs554053933,rs554199251,rs554261672,rs554984023,rs555495396,rs555564111,rs555718150,rs556006826,rs556207373,rs556438079,rs557617712,rs557711962,rs557936832,rs558080886,rs558098582,rs558364112,rs558812733,rs558908306,rs559360155,rs560007543,rs560045234,rs560184370,rs560191304,rs560405513,rs560556406,rs560676619,rs561044091,rs561055767,rs561945905,rs562261716,rs562299613,rs562449823,rs562586138,rs562764609,rs562916412,rs563133815,rs563170750,rs563958009,rs564227708,rs564532030,rs564614757,rs564653928,rs565709721,rs566117253,rs566531018,rs566823721,rs567592154,rs568068997,rs568148902,rs568477038,rs568784134,rs569304721,rs569392567,rs569592176,rs569592997,rs569737243,rs569748533,rs570257842,rs570283628,rs570346917,rs570891875,rs572079398,rs572289479,rs572441351,rs572542620,rs573844148,rs574576039,rs574732256,rs574804255,rs575306291,rs575814224,rs576024092,rs576150970,rs576301144,rs576487426,rs577708677,rs578234059,rs578239402,rs599189,rs61733935,rs631315,rs639060,rs640773,rs670213,rs681278,rs682217,rs73504569,rs75394763,rs75972991,rs76046281,rs76256157,rs76280543,rs77647264,rs78216507,rs7895764,rs7904902,rs7934862,rs79821354	DGAT2,SCD,SLC27A5
Mouse Phenotype Single KO	MP:0009675	orthokeratosis	1	0	0	0	39.4465	8.74603	345	0.000464054	0.0183053	961	0.114188	1	1	3.40474	0.587417	2	12	0.00220264	0.166667	rs1054411,rs10883464,rs11190480,rs11190481,rs11190482,rs11190483,rs11190484,rs11190485,rs11190486,rs11190489,rs112350571,rs113385802,rs114092264,rs114316739,rs114842382,rs11557928,rs115891975,rs115949610,rs116661306,rs11812482,rs12241153,rs12245399,rs12247426,rs12253255,rs12571042,rs138307385,rs138423389,rs139081549,rs139498102,rs139749590,rs140338666,rs140552237,rs140844279,rs141185979,rs141964912,rs141989795,rs142069473,rs142151191,rs142170279,rs142218340,rs142626573,rs143554743,rs143724011,rs144136890,rs145126570,rs145172768,rs145271308,rs146155064,rs146291023,rs146340496,rs146484491,rs146918643,rs146967790,rs147024147,rs147110278,rs147232054,rs147603949,rs148134765,rs148316393,rs148605142,rs148713157,rs148856029,rs149115370,rs150109401,rs150209566,rs1502593,rs150416868,rs150671208,rs150727912,rs151196402,rs180735339,rs181459395,rs181499924,rs181610726,rs181758857,rs181961389,rs182340976,rs182716733,rs182889359,rs183093195,rs183155337,rs183196789,rs183562674,rs184382817,rs184861137,rs185790062,rs186265293,rs186275793,rs186379046,rs187041196,rs187699275,rs188002102,rs188120120,rs188133855,rs188550680,rs189039495,rs189213729,rs189409006,rs189733698,rs190087129,rs190204038,rs190725813,rs190842111,rs190999179,rs191083144,rs191584417,rs191760025,rs192675694,rs192715525,rs199535276,rs199648362,rs199909211,rs199914058,rs200034646,rs200119109,rs200497654,rs200503958,rs200505994,rs200852330,rs201033598,rs201095409,rs201287582,rs201778518,rs201891731,rs202069130,rs202110963,rs2234970,rs2275657,rs3071,rs35307910,rs367584996,rs367608695,rs367723440,rs368306401,rs368535169,rs369597127,rs370938055,rs371008938,rs372574248,rs372760019,rs373346259,rs374831122,rs3750714,rs375096065,rs375930474,rs376108959,rs376305234,rs376399660,rs376861434,rs3793765,rs3793766,rs3793767,rs3793768,rs3793769,rs3793770,rs3829160,rs3870747,rs522951,rs527478816,rs527902986,rs528135098,rs529238944,rs529251453,rs529284324,rs529896945,rs530246317,rs530558966,rs530603163,rs531404250,rs531595305,rs531734958,rs531805022,rs531815566,rs531984921,rs531998947,rs532277110,rs532317722,rs532572111,rs532580297,rs532918942,rs533452162,rs533552152,rs533923579,rs533991319,rs534078339,rs534204993,rs534264860,rs534396327,rs535091618,rs535751606,rs537256850,rs537427927,rs537461143,rs537465772,rs537778878,rs537825169,rs539123984,rs539424818,rs539587743,rs539652658,rs539976120,rs540786662,rs540976394,rs541050239,rs541236140,rs541619640,rs541671229,rs541782607,rs541828217,rs541865044,rs542019413,rs542176755,rs542196124,rs542233326,rs542343128,rs542650867,rs543779307,rs543934970,rs544002540,rs544132599,rs544281233,rs544336109,rs544401362,rs545148266,rs545688198,rs545758751,rs545936545,rs545956990,rs546357376,rs547059564,rs547316180,rs548026076,rs548386473,rs548422382,rs548723317,rs548843510,rs549232722,rs550096447,rs551092922,rs552357855,rs552478648,rs552804625,rs552986618,rs553495919,rs553555211,rs553717493,rs553886422,rs554053933,rs554199251,rs554261672,rs554984023,rs555495396,rs555564111,rs555718150,rs556006826,rs556207373,rs556438079,rs557617712,rs557711962,rs557936832,rs558080886,rs558098582,rs558364112,rs558812733,rs558908306,rs559360155,rs560007543,rs560045234,rs560184370,rs560191304,rs560405513,rs560556406,rs560676619,rs561044091,rs561055767,rs561945905,rs562261716,rs562299613,rs562449823,rs562586138,rs562764609,rs562916412,rs563133815,rs563170750,rs563958009,rs564227708,rs564532030,rs564614757,rs564653928,rs565709721,rs566117253,rs566531018,rs566823721,rs567592154,rs568068997,rs568148902,rs568477038,rs568784134,rs569304721,rs569392567,rs569592176,rs569592997,rs569737243,rs569748533,rs570257842,rs570283628,rs570346917,rs570891875,rs572079398,rs572289479,rs572441351,rs572542620,rs573844148,rs574576039,rs574732256,rs574804255,rs575306291,rs575814224,rs576024092,rs576150970,rs576301144,rs576487426,rs577708677,rs578234059,rs578239402,rs599189,rs61733935,rs631315,rs639060,rs640773,rs670213,rs681278,rs682217,rs73504569,rs75394763,rs75972991,rs76046281,rs76256157,rs76280543,rs77647264,rs78216507,rs7895764,rs7904902,rs7934862,rs79821354	DGAT2,SCD
Mouse Phenotype Single KO	MP:0009608	abnormal epidermal lamellar body morphology	1	0	0	0	29.76	11.5927	345	0.000615097	0.0183053	652	0.0685521	1	0.953001	4.53965	0.440563	2	9	0.00220264	0.222222	rs1054411,rs10883464,rs11190480,rs11190481,rs11190482,rs11190483,rs11190484,rs11190485,rs11190486,rs11190489,rs112350571,rs113385802,rs114092264,rs114316739,rs114842382,rs11557928,rs115891975,rs115949610,rs116661306,rs11812482,rs12241153,rs12245399,rs12247426,rs12253255,rs12571042,rs138307385,rs138423389,rs139081549,rs139498102,rs139749590,rs140338666,rs140552237,rs140844279,rs141185979,rs141964912,rs141989795,rs142069473,rs142151191,rs142170279,rs142218340,rs142626573,rs143554743,rs143724011,rs144136890,rs145126570,rs145172768,rs145271308,rs146155064,rs146291023,rs146340496,rs146484491,rs146918643,rs146967790,rs147024147,rs147110278,rs147232054,rs147603949,rs148134765,rs148316393,rs148605142,rs148713157,rs148856029,rs149115370,rs150109401,rs150209566,rs1502593,rs150416868,rs150671208,rs150727912,rs151196402,rs180735339,rs181459395,rs181499924,rs181610726,rs181758857,rs181961389,rs182340976,rs182716733,rs182889359,rs183093195,rs183155337,rs183196789,rs183562674,rs184382817,rs184861137,rs185790062,rs186265293,rs186275793,rs186379046,rs187041196,rs187699275,rs188002102,rs188120120,rs188133855,rs188550680,rs189039495,rs189213729,rs189409006,rs189733698,rs190087129,rs190204038,rs190725813,rs190842111,rs190999179,rs191083144,rs191584417,rs191760025,rs192675694,rs192715525,rs199535276,rs199648362,rs199909211,rs199914058,rs200034646,rs200119109,rs200497654,rs200503958,rs200505994,rs200852330,rs201033598,rs201095409,rs201287582,rs201778518,rs201891731,rs202069130,rs202110963,rs2234970,rs2275657,rs3071,rs35307910,rs367584996,rs367608695,rs367723440,rs368306401,rs368535169,rs369597127,rs370938055,rs371008938,rs372574248,rs372760019,rs373346259,rs374831122,rs3750714,rs375096065,rs375930474,rs376108959,rs376305234,rs376399660,rs376861434,rs3793765,rs3793766,rs3793767,rs3793768,rs3793769,rs3793770,rs3829160,rs3870747,rs522951,rs527478816,rs527902986,rs528135098,rs529238944,rs529251453,rs529284324,rs529896945,rs530246317,rs530558966,rs530603163,rs531404250,rs531595305,rs531734958,rs531805022,rs531815566,rs531984921,rs531998947,rs532277110,rs532317722,rs532572111,rs532580297,rs532918942,rs533452162,rs533552152,rs533923579,rs533991319,rs534078339,rs534204993,rs534264860,rs534396327,rs535091618,rs535751606,rs537256850,rs537427927,rs537461143,rs537465772,rs537778878,rs537825169,rs539123984,rs539424818,rs539587743,rs539652658,rs539976120,rs540786662,rs540976394,rs541050239,rs541236140,rs541619640,rs541671229,rs541782607,rs541828217,rs541865044,rs542019413,rs542176755,rs542196124,rs542233326,rs542343128,rs542650867,rs543779307,rs543934970,rs544002540,rs544132599,rs544281233,rs544336109,rs544401362,rs545148266,rs545688198,rs545758751,rs545936545,rs545956990,rs546357376,rs547059564,rs547316180,rs548026076,rs548386473,rs548422382,rs548723317,rs548843510,rs549232722,rs550096447,rs551092922,rs552357855,rs552478648,rs552804625,rs552986618,rs553495919,rs553555211,rs553717493,rs553886422,rs554053933,rs554199251,rs554261672,rs554984023,rs555495396,rs555564111,rs555718150,rs556006826,rs556207373,rs556438079,rs557617712,rs557711962,rs557936832,rs558080886,rs558098582,rs558364112,rs558812733,rs558908306,rs559360155,rs560007543,rs560045234,rs560184370,rs560191304,rs560405513,rs560556406,rs560676619,rs561044091,rs561055767,rs561945905,rs562261716,rs562299613,rs562449823,rs562586138,rs562764609,rs562916412,rs563133815,rs563170750,rs563958009,rs564227708,rs564532030,rs564614757,rs564653928,rs565709721,rs566117253,rs566531018,rs566823721,rs567592154,rs568068997,rs568148902,rs568477038,rs568784134,rs569304721,rs569392567,rs569592176,rs569592997,rs569737243,rs569748533,rs570257842,rs570283628,rs570346917,rs570891875,rs572079398,rs572289479,rs572441351,rs572542620,rs573844148,rs574576039,rs574732256,rs574804255,rs575306291,rs575814224,rs576024092,rs576150970,rs576301144,rs576487426,rs577708677,rs578234059,rs578239402,rs599189,rs61733935,rs631315,rs639060,rs640773,rs670213,rs681278,rs682217,rs73504569,rs75394763,rs75972991,rs76046281,rs76256157,rs76280543,rs77647264,rs78216507,rs7895764,rs7904902,rs7934862,rs79821354	DGAT2,SCD
Mouse Phenotype Single KO	MP:0008594	decreased circulating interleukin-10 level	1	0	0	0	104.919	2.78311	292	0.000147669	0.0154932	358	0.0314789	1	0.796996	6.80947	0.293709	2	6	0.00220264	0.333333	rs1010679,rs10425654,rs112069735,rs114605659,rs11670740,rs117972228,rs118183202,rs12485285,rs12974008,rs13345161,rs138746713,rs139595307,rs140743490,rs140839582,rs141094705,rs141680074,rs143437024,rs144212607,rs144233982,rs144640973,rs145790310,rs145837452,rs146501880,rs147033184,rs147268473,rs147509697,rs147867375,rs147898135,rs148718589,rs149864767,rs150020522,rs150974061,rs17242367,rs17242374,rs17242388,rs17242759,rs17242787,rs17242801,rs17242808,rs17242822,rs17242829,rs17242836,rs17248748,rs17249120,rs17249127,rs17249169,rs17249176,rs17249190,rs17249197,rs180729422,rs180753643,rs180925906,rs181403568,rs182388433,rs182639075,rs182981511,rs183047348,rs183303334,rs183506625,rs183963860,rs184187598,rs184840784,rs185638029,rs185765232,rs186375632,rs186609288,rs186896770,rs187755768,rs188228713,rs188272739,rs188288198,rs189078888,rs189662503,rs189692922,rs190238387,rs190580697,rs190593380,rs190726429,rs191017586,rs191801874,rs191876301,rs192147076,rs192748155,rs192913654,rs200093616,rs200957143,rs201016593,rs201871349,rs28657014,rs36218923,rs370150698,rs371840475,rs372825301,rs372994982,rs373539600,rs375052955,rs375480781,rs376016469,rs376353297,rs376434819,rs527444348,rs527528520,rs527724373,rs528728022,rs529040006,rs529110044,rs529687966,rs530463550,rs531160095,rs531199268,rs531215802,rs531359176,rs531550435,rs531647368,rs531706798,rs532321156,rs532454231,rs532784083,rs533475139,rs533523828,rs533607667,rs533636274,rs534057633,rs534104433,rs534865175,rs534934140,rs535139716,rs535295272,rs535359143,rs535876665,rs535878567,rs536178673,rs536446124,rs536763637,rs537239974,rs537293194,rs537755802,rs537829044,rs538300761,rs538748616,rs539372252,rs539443697,rs539851689,rs540093615,rs540340269,rs541062405,rs541687736,rs542307173,rs542346119,rs542692080,rs542878563,rs542915673,rs543118377,rs543709443,rs543723520,rs544878679,rs545304764,rs545378448,rs545387972,rs545486342,rs545818253,rs546639142,rs547130558,rs547548110,rs547924276,rs548626502,rs548886515,rs549103836,rs549174926,rs549336338,rs549833618,rs549995837,rs550048547,rs550475260,rs550943356,rs551177302,rs551336876,rs551472063,rs551538151,rs551795459,rs551956699,rs552203393,rs552766816,rs552857312,rs553539173,rs553656051,rs553666032,rs553714993,rs554205719,rs554360283,rs554758347,rs554872752,rs555393103,rs555655385,rs556029495,rs556838031,rs556895435,rs557375639,rs557393659,rs557642611,rs557933294,rs558278204,rs559061368,rs559177434,rs559250296,rs559628650,rs559912069,rs560277773,rs560394636,rs560647512,rs560828472,rs561181438,rs561197771,rs561204669,rs561758093,rs562257713,rs562341986,rs562408944,rs562965958,rs563211595,rs563429250,rs563686976,rs563940088,rs564232452,rs564488349,rs565023404,rs565059558,rs565220434,rs565415874,rs565600149,rs565675103,rs566737738,rs566826555,rs567281962,rs568674994,rs568766290,rs568803123,rs569207886,rs569285477,rs569448426,rs569650829,rs570444967,rs570651837,rs570987415,rs571033578,rs571122010,rs571224061,rs571507075,rs571711951,rs572277806,rs572768150,rs572792545,rs572948750,rs573107443,rs573399621,rs573653949,rs574185943,rs574257791,rs574263349,rs574298114,rs574854982,rs574967637,rs575294188,rs575360961,rs575427605,rs575770143,rs576239673,rs576530433,rs576535110,rs577012224,rs577119707,rs577643444,rs578072316,rs6511721,rs7256073,rs73015030,rs74489414,rs74516607,rs75550392,rs76058149,rs76106226,rs76222089,rs76428688,rs76987683,rs77238163,rs77607569,rs78633789,rs79867863,rs8102912,rs8104549,rs8104576,rs8110695	LDLR,MYD88
Mouse Phenotype Single KO	MP:0013375	abnormal sebocyte morphology	1	0	0	0	35.6068	8.1726	291	0.000433629	0.0154401	559	0.055066	1	0.892877	5.1071	0.391611	2	8	0.00220264	0.25	rs1054411,rs10883464,rs11190480,rs11190481,rs11190482,rs11190483,rs11190484,rs11190485,rs11190486,rs11190489,rs112350571,rs113385802,rs114092264,rs114316739,rs114842382,rs11557928,rs115891975,rs115949610,rs116661306,rs11812482,rs12241153,rs12245399,rs12247426,rs12253255,rs12571042,rs138307385,rs138423389,rs139498102,rs139749590,rs140338666,rs140552237,rs140844279,rs141185979,rs141964912,rs141989795,rs142151191,rs142218340,rs143554743,rs143724011,rs144136890,rs145126570,rs145271308,rs146291023,rs146340496,rs146484491,rs146918643,rs146967790,rs147024147,rs147110278,rs147232054,rs148134765,rs148316393,rs148713157,rs148856029,rs149115370,rs150109401,rs1502593,rs150416868,rs150671208,rs151196402,rs180735339,rs181459395,rs181499924,rs181610726,rs181961389,rs182340976,rs182716733,rs182889359,rs183155337,rs183196789,rs183562674,rs184382817,rs184861137,rs185332977,rs185790062,rs186265293,rs186275793,rs186379046,rs187041196,rs187699275,rs188002102,rs188133855,rs188550680,rs189213729,rs189409006,rs190087129,rs190204038,rs190725813,rs190842111,rs190999179,rs191083144,rs191760025,rs192675694,rs192715525,rs199535276,rs199648362,rs199909211,rs199914058,rs200034646,rs200119109,rs200497654,rs200503958,rs200505994,rs200852330,rs201033598,rs201095409,rs201287582,rs201778518,rs201891731,rs202069130,rs202110963,rs2234970,rs2275657,rs3071,rs35307910,rs367584996,rs367608695,rs367723440,rs368306401,rs368535169,rs369597127,rs370938055,rs371008938,rs372574248,rs373346259,rs374831122,rs3750714,rs375930474,rs376305234,rs376399660,rs376861434,rs3793765,rs3793766,rs3793767,rs3793768,rs3793769,rs3793770,rs3829160,rs3870747,rs522951,rs527478816,rs527902986,rs528135098,rs529251453,rs529896945,rs530246317,rs530558966,rs530603163,rs531595305,rs531734958,rs531805022,rs531815566,rs531984921,rs532317722,rs532572111,rs532580297,rs532918942,rs533552152,rs533991319,rs534204993,rs534264860,rs534396327,rs535091618,rs535751606,rs537256850,rs537427927,rs537461143,rs537465772,rs537778878,rs537825169,rs539424818,rs539587743,rs539652658,rs540786662,rs540976394,rs541236140,rs541619640,rs541671229,rs541828217,rs541865044,rs542019413,rs542176755,rs542196124,rs542233326,rs542343128,rs543779307,rs543934970,rs544002540,rs544132599,rs544281233,rs544336109,rs545148266,rs545688198,rs545758751,rs545936545,rs545956990,rs546357376,rs548386473,rs548723317,rs548843510,rs549232722,rs550096447,rs551092922,rs552357855,rs552478648,rs552804625,rs552986618,rs553495919,rs553555211,rs553717493,rs553886422,rs554053933,rs554261672,rs554984023,rs555495396,rs555564111,rs555718150,rs556207373,rs556438079,rs557617712,rs557711962,rs557936832,rs558080886,rs558098582,rs558812733,rs560007543,rs560045234,rs560184370,rs560191304,rs560556406,rs560676619,rs561044091,rs561055767,rs561945905,rs562261716,rs562449823,rs562586138,rs562764609,rs562916412,rs563133815,rs563170750,rs563958009,rs564227708,rs564614757,rs564653928,rs565709721,rs566117253,rs566823721,rs567592154,rs568068997,rs568148902,rs568477038,rs568784134,rs569304721,rs569392567,rs569592176,rs569737243,rs569748533,rs570257842,rs572079398,rs572289479,rs572441351,rs573844148,rs574576039,rs574732256,rs574804255,rs575814224,rs576024092,rs576150970,rs576301144,rs576487426,rs577708677,rs578234059,rs578239402,rs599189,rs61733935,rs631315,rs639060,rs640773,rs670213,rs681278,rs682217,rs75394763,rs75972991,rs76256157,rs76280543,rs77647264,rs78216507,rs7895764,rs7904902,rs79821354	GJB6,SCD
Mouse Phenotype Single KO	MP:0000649	sebaceous gland atrophy	1	0	0	0	295.318	0.981993	290	5.21034e-05	0.0153871	791	0.0955091	1	1	10.2142	0.0979028	1	2	0.00110132	0.5	rs1054411,rs10883464,rs11190480,rs11190481,rs11190482,rs11190483,rs11190484,rs11190485,rs11190486,rs11190489,rs112350571,rs113385802,rs114092264,rs114316739,rs114842382,rs11557928,rs115891975,rs115949610,rs116661306,rs11812482,rs12241153,rs12245399,rs12247426,rs12253255,rs12571042,rs138307385,rs138423389,rs139498102,rs139749590,rs140338666,rs140552237,rs140844279,rs141185979,rs141964912,rs141989795,rs142151191,rs142218340,rs143554743,rs143724011,rs144136890,rs145126570,rs145271308,rs146291023,rs146340496,rs146484491,rs146918643,rs146967790,rs147024147,rs147110278,rs147232054,rs148134765,rs148316393,rs148713157,rs148856029,rs149115370,rs150109401,rs1502593,rs150416868,rs150671208,rs151196402,rs180735339,rs181459395,rs181499924,rs181610726,rs181961389,rs182340976,rs182716733,rs182889359,rs183155337,rs183196789,rs183562674,rs184382817,rs184861137,rs185790062,rs186265293,rs186275793,rs186379046,rs187041196,rs187699275,rs188002102,rs188133855,rs188550680,rs189213729,rs189409006,rs190087129,rs190204038,rs190725813,rs190842111,rs190999179,rs191083144,rs191760025,rs192675694,rs192715525,rs199535276,rs199648362,rs199909211,rs199914058,rs200034646,rs200119109,rs200497654,rs200503958,rs200505994,rs200852330,rs201033598,rs201095409,rs201287582,rs201778518,rs201891731,rs202069130,rs202110963,rs2234970,rs2275657,rs3071,rs35307910,rs367584996,rs367608695,rs367723440,rs368306401,rs368535169,rs369597127,rs370938055,rs371008938,rs372574248,rs373346259,rs374831122,rs3750714,rs375930474,rs376305234,rs376399660,rs376861434,rs3793765,rs3793766,rs3793767,rs3793768,rs3793769,rs3793770,rs3829160,rs3870747,rs522951,rs527478816,rs527902986,rs528135098,rs529251453,rs529896945,rs530246317,rs530558966,rs530603163,rs531595305,rs531734958,rs531805022,rs531815566,rs531984921,rs532317722,rs532572111,rs532580297,rs532918942,rs533552152,rs533991319,rs534204993,rs534264860,rs534396327,rs535091618,rs535751606,rs537256850,rs537427927,rs537461143,rs537465772,rs537778878,rs537825169,rs539424818,rs539587743,rs539652658,rs540786662,rs540976394,rs541236140,rs541619640,rs541671229,rs541828217,rs541865044,rs542019413,rs542176755,rs542196124,rs542233326,rs542343128,rs543779307,rs543934970,rs544002540,rs544132599,rs544281233,rs544336109,rs545148266,rs545688198,rs545758751,rs545936545,rs545956990,rs546357376,rs548386473,rs548723317,rs548843510,rs549232722,rs550096447,rs551092922,rs552357855,rs552478648,rs552804625,rs552986618,rs553495919,rs553555211,rs553717493,rs553886422,rs554053933,rs554261672,rs554984023,rs555495396,rs555564111,rs555718150,rs556207373,rs556438079,rs557617712,rs557711962,rs557936832,rs558080886,rs558098582,rs558812733,rs560007543,rs560045234,rs560184370,rs560191304,rs560556406,rs560676619,rs561044091,rs561055767,rs561945905,rs562261716,rs562449823,rs562586138,rs562764609,rs562916412,rs563133815,rs563170750,rs563958009,rs564227708,rs564614757,rs564653928,rs565709721,rs566117253,rs566823721,rs567592154,rs568068997,rs568148902,rs568477038,rs568784134,rs569304721,rs569392567,rs569592176,rs569737243,rs569748533,rs570257842,rs572079398,rs572289479,rs572441351,rs573844148,rs574576039,rs574732256,rs574804255,rs575814224,rs576024092,rs576150970,rs576301144,rs576487426,rs577708677,rs578234059,rs578239402,rs599189,rs61733935,rs631315,rs639060,rs640773,rs670213,rs681278,rs682217,rs75394763,rs75972991,rs76256157,rs76280543,rs77647264,rs78216507,rs7895764,rs7904902,rs79821354	SCD
Mouse Phenotype Single KO	MP:0005284	increased saturated fatty acid level	1	0	0	0	200.941	1.44321	290	7.65751e-05	0.0153871	1069	0.13979	1	1	6.80947	0.146854	1	3	0.00110132	0.333333	rs1054411,rs10883464,rs11190480,rs11190481,rs11190482,rs11190483,rs11190484,rs11190485,rs11190486,rs11190489,rs112350571,rs113385802,rs114092264,rs114316739,rs114842382,rs11557928,rs115891975,rs115949610,rs116661306,rs11812482,rs12241153,rs12245399,rs12247426,rs12253255,rs12571042,rs138307385,rs138423389,rs139498102,rs139749590,rs140338666,rs140552237,rs140844279,rs141185979,rs141964912,rs141989795,rs142151191,rs142218340,rs143554743,rs143724011,rs144136890,rs145126570,rs145271308,rs146291023,rs146340496,rs146484491,rs146918643,rs146967790,rs147024147,rs147110278,rs147232054,rs148134765,rs148316393,rs148713157,rs148856029,rs149115370,rs150109401,rs1502593,rs150416868,rs150671208,rs151196402,rs180735339,rs181459395,rs181499924,rs181610726,rs181961389,rs182340976,rs182716733,rs182889359,rs183155337,rs183196789,rs183562674,rs184382817,rs184861137,rs185790062,rs186265293,rs186275793,rs186379046,rs187041196,rs187699275,rs188002102,rs188133855,rs188550680,rs189213729,rs189409006,rs190087129,rs190204038,rs190725813,rs190842111,rs190999179,rs191083144,rs191760025,rs192675694,rs192715525,rs199535276,rs199648362,rs199909211,rs199914058,rs200034646,rs200119109,rs200497654,rs200503958,rs200505994,rs200852330,rs201033598,rs201095409,rs201287582,rs201778518,rs201891731,rs202069130,rs202110963,rs2234970,rs2275657,rs3071,rs35307910,rs367584996,rs367608695,rs367723440,rs368306401,rs368535169,rs369597127,rs370938055,rs371008938,rs372574248,rs373346259,rs374831122,rs3750714,rs375930474,rs376305234,rs376399660,rs376861434,rs3793765,rs3793766,rs3793767,rs3793768,rs3793769,rs3793770,rs3829160,rs3870747,rs522951,rs527478816,rs527902986,rs528135098,rs529251453,rs529896945,rs530246317,rs530558966,rs530603163,rs531595305,rs531734958,rs531805022,rs531815566,rs531984921,rs532317722,rs532572111,rs532580297,rs532918942,rs533552152,rs533991319,rs534204993,rs534264860,rs534396327,rs535091618,rs535751606,rs537256850,rs537427927,rs537461143,rs537465772,rs537778878,rs537825169,rs539424818,rs539587743,rs539652658,rs540786662,rs540976394,rs541236140,rs541619640,rs541671229,rs541828217,rs541865044,rs542019413,rs542176755,rs542196124,rs542233326,rs542343128,rs543779307,rs543934970,rs544002540,rs544132599,rs544281233,rs544336109,rs545148266,rs545688198,rs545758751,rs545936545,rs545956990,rs546357376,rs548386473,rs548723317,rs548843510,rs549232722,rs550096447,rs551092922,rs552357855,rs552478648,rs552804625,rs552986618,rs553495919,rs553555211,rs553717493,rs553886422,rs554053933,rs554261672,rs554984023,rs555495396,rs555564111,rs555718150,rs556207373,rs556438079,rs557617712,rs557711962,rs557936832,rs558080886,rs558098582,rs558812733,rs560007543,rs560045234,rs560184370,rs560191304,rs560556406,rs560676619,rs561044091,rs561055767,rs561945905,rs562261716,rs562449823,rs562586138,rs562764609,rs562916412,rs563133815,rs563170750,rs563958009,rs564227708,rs564614757,rs564653928,rs565709721,rs566117253,rs566823721,rs567592154,rs568068997,rs568148902,rs568477038,rs568784134,rs569304721,rs569392567,rs569592176,rs569737243,rs569748533,rs570257842,rs572079398,rs572289479,rs572441351,rs573844148,rs574576039,rs574732256,rs574804255,rs575814224,rs576024092,rs576150970,rs576301144,rs576487426,rs577708677,rs578234059,rs578239402,rs599189,rs61733935,rs631315,rs639060,rs640773,rs670213,rs681278,rs682217,rs75394763,rs75972991,rs76256157,rs76280543,rs77647264,rs78216507,rs7895764,rs7904902,rs79821354	SCD
Mouse Phenotype Single KO	MP:0002992	abnormal sebaceous lipid secretion	1	0	0	0	35.9856	8.05877	290	0.000427589	0.0153871	2133	0.330751	1	1	2.55355	0.391611	1	8	0.00110132	0.125	rs1054411,rs10883464,rs11190480,rs11190481,rs11190482,rs11190483,rs11190484,rs11190485,rs11190486,rs11190489,rs112350571,rs113385802,rs114092264,rs114316739,rs114842382,rs11557928,rs115891975,rs115949610,rs116661306,rs11812482,rs12241153,rs12245399,rs12247426,rs12253255,rs12571042,rs138307385,rs138423389,rs139498102,rs139749590,rs140338666,rs140552237,rs140844279,rs141185979,rs141964912,rs141989795,rs142151191,rs142218340,rs143554743,rs143724011,rs144136890,rs145126570,rs145271308,rs146291023,rs146340496,rs146484491,rs146918643,rs146967790,rs147024147,rs147110278,rs147232054,rs148134765,rs148316393,rs148713157,rs148856029,rs149115370,rs150109401,rs1502593,rs150416868,rs150671208,rs151196402,rs180735339,rs181459395,rs181499924,rs181610726,rs181961389,rs182340976,rs182716733,rs182889359,rs183155337,rs183196789,rs183562674,rs184382817,rs184861137,rs185790062,rs186265293,rs186275793,rs186379046,rs187041196,rs187699275,rs188002102,rs188133855,rs188550680,rs189213729,rs189409006,rs190087129,rs190204038,rs190725813,rs190842111,rs190999179,rs191083144,rs191760025,rs192675694,rs192715525,rs199535276,rs199648362,rs199909211,rs199914058,rs200034646,rs200119109,rs200497654,rs200503958,rs200505994,rs200852330,rs201033598,rs201095409,rs201287582,rs201778518,rs201891731,rs202069130,rs202110963,rs2234970,rs2275657,rs3071,rs35307910,rs367584996,rs367608695,rs367723440,rs368306401,rs368535169,rs369597127,rs370938055,rs371008938,rs372574248,rs373346259,rs374831122,rs3750714,rs375930474,rs376305234,rs376399660,rs376861434,rs3793765,rs3793766,rs3793767,rs3793768,rs3793769,rs3793770,rs3829160,rs3870747,rs522951,rs527478816,rs527902986,rs528135098,rs529251453,rs529896945,rs530246317,rs530558966,rs530603163,rs531595305,rs531734958,rs531805022,rs531815566,rs531984921,rs532317722,rs532572111,rs532580297,rs532918942,rs533552152,rs533991319,rs534204993,rs534264860,rs534396327,rs535091618,rs535751606,rs537256850,rs537427927,rs537461143,rs537465772,rs537778878,rs537825169,rs539424818,rs539587743,rs539652658,rs540786662,rs540976394,rs541236140,rs541619640,rs541671229,rs541828217,rs541865044,rs542019413,rs542176755,rs542196124,rs542233326,rs542343128,rs543779307,rs543934970,rs544002540,rs544132599,rs544281233,rs544336109,rs545148266,rs545688198,rs545758751,rs545936545,rs545956990,rs546357376,rs548386473,rs548723317,rs548843510,rs549232722,rs550096447,rs551092922,rs552357855,rs552478648,rs552804625,rs552986618,rs553495919,rs553555211,rs553717493,rs553886422,rs554053933,rs554261672,rs554984023,rs555495396,rs555564111,rs555718150,rs556207373,rs556438079,rs557617712,rs557711962,rs557936832,rs558080886,rs558098582,rs558812733,rs560007543,rs560045234,rs560184370,rs560191304,rs560556406,rs560676619,rs561044091,rs561055767,rs561945905,rs562261716,rs562449823,rs562586138,rs562764609,rs562916412,rs563133815,rs563170750,rs563958009,rs564227708,rs564614757,rs564653928,rs565709721,rs566117253,rs566823721,rs567592154,rs568068997,rs568148902,rs568477038,rs568784134,rs569304721,rs569392567,rs569592176,rs569737243,rs569748533,rs570257842,rs572079398,rs572289479,rs572441351,rs573844148,rs574576039,rs574732256,rs574804255,rs575814224,rs576024092,rs576150970,rs576301144,rs576487426,rs577708677,rs578234059,rs578239402,rs599189,rs61733935,rs631315,rs639060,rs640773,rs670213,rs681278,rs682217,rs75394763,rs75972991,rs76256157,rs76280543,rs77647264,rs78216507,rs7895764,rs7904902,rs79821354	SCD
Mouse Phenotype Single KO	MP:0001345	Meibomian gland atrophy	1	0	0	0	89.9594	3.22368	290	0.000171045	0.0153871	1069	0.13979	1	1	6.80947	0.146854	1	3	0.00110132	0.333333	rs1054411,rs10883464,rs11190480,rs11190481,rs11190482,rs11190483,rs11190484,rs11190485,rs11190486,rs11190489,rs112350571,rs113385802,rs114092264,rs114316739,rs114842382,rs11557928,rs115891975,rs115949610,rs116661306,rs11812482,rs12241153,rs12245399,rs12247426,rs12253255,rs12571042,rs138307385,rs138423389,rs139498102,rs139749590,rs140338666,rs140552237,rs140844279,rs141185979,rs141964912,rs141989795,rs142151191,rs142218340,rs143554743,rs143724011,rs144136890,rs145126570,rs145271308,rs146291023,rs146340496,rs146484491,rs146918643,rs146967790,rs147024147,rs147110278,rs147232054,rs148134765,rs148316393,rs148713157,rs148856029,rs149115370,rs150109401,rs1502593,rs150416868,rs150671208,rs151196402,rs180735339,rs181459395,rs181499924,rs181610726,rs181961389,rs182340976,rs182716733,rs182889359,rs183155337,rs183196789,rs183562674,rs184382817,rs184861137,rs185790062,rs186265293,rs186275793,rs186379046,rs187041196,rs187699275,rs188002102,rs188133855,rs188550680,rs189213729,rs189409006,rs190087129,rs190204038,rs190725813,rs190842111,rs190999179,rs191083144,rs191760025,rs192675694,rs192715525,rs199535276,rs199648362,rs199909211,rs199914058,rs200034646,rs200119109,rs200497654,rs200503958,rs200505994,rs200852330,rs201033598,rs201095409,rs201287582,rs201778518,rs201891731,rs202069130,rs202110963,rs2234970,rs2275657,rs3071,rs35307910,rs367584996,rs367608695,rs367723440,rs368306401,rs368535169,rs369597127,rs370938055,rs371008938,rs372574248,rs373346259,rs374831122,rs3750714,rs375930474,rs376305234,rs376399660,rs376861434,rs3793765,rs3793766,rs3793767,rs3793768,rs3793769,rs3793770,rs3829160,rs3870747,rs522951,rs527478816,rs527902986,rs528135098,rs529251453,rs529896945,rs530246317,rs530558966,rs530603163,rs531595305,rs531734958,rs531805022,rs531815566,rs531984921,rs532317722,rs532572111,rs532580297,rs532918942,rs533552152,rs533991319,rs534204993,rs534264860,rs534396327,rs535091618,rs535751606,rs537256850,rs537427927,rs537461143,rs537465772,rs537778878,rs537825169,rs539424818,rs539587743,rs539652658,rs540786662,rs540976394,rs541236140,rs541619640,rs541671229,rs541828217,rs541865044,rs542019413,rs542176755,rs542196124,rs542233326,rs542343128,rs543779307,rs543934970,rs544002540,rs544132599,rs544281233,rs544336109,rs545148266,rs545688198,rs545758751,rs545936545,rs545956990,rs546357376,rs548386473,rs548723317,rs548843510,rs549232722,rs550096447,rs551092922,rs552357855,rs552478648,rs552804625,rs552986618,rs553495919,rs553555211,rs553717493,rs553886422,rs554053933,rs554261672,rs554984023,rs555495396,rs555564111,rs555718150,rs556207373,rs556438079,rs557617712,rs557711962,rs557936832,rs558080886,rs558098582,rs558812733,rs560007543,rs560045234,rs560184370,rs560191304,rs560556406,rs560676619,rs561044091,rs561055767,rs561945905,rs562261716,rs562449823,rs562586138,rs562764609,rs562916412,rs563133815,rs563170750,rs563958009,rs564227708,rs564614757,rs564653928,rs565709721,rs566117253,rs566823721,rs567592154,rs568068997,rs568148902,rs568477038,rs568784134,rs569304721,rs569392567,rs569592176,rs569737243,rs569748533,rs570257842,rs572079398,rs572289479,rs572441351,rs573844148,rs574576039,rs574732256,rs574804255,rs575814224,rs576024092,rs576150970,rs576301144,rs576487426,rs577708677,rs578234059,rs578239402,rs599189,rs61733935,rs631315,rs639060,rs640773,rs670213,rs681278,rs682217,rs75394763,rs75972991,rs76256157,rs76280543,rs77647264,rs78216507,rs7895764,rs7904902,rs79821354	SCD
Mouse Phenotype Single KO	MP:0000381	enlarged hair follicles	1	0	0	0	46.2698	6.26759	290	0.000332551	0.0153871	1323	0.181905	1	1	5.1071	0.195806	1	4	0.00110132	0.25	rs1054411,rs10883464,rs11190480,rs11190481,rs11190482,rs11190483,rs11190484,rs11190485,rs11190486,rs11190489,rs112350571,rs113385802,rs114092264,rs114316739,rs114842382,rs11557928,rs115891975,rs115949610,rs116661306,rs11812482,rs12241153,rs12245399,rs12247426,rs12253255,rs12571042,rs138307385,rs138423389,rs139498102,rs139749590,rs140338666,rs140552237,rs140844279,rs141185979,rs141964912,rs141989795,rs142151191,rs142218340,rs143554743,rs143724011,rs144136890,rs145126570,rs145271308,rs146291023,rs146340496,rs146484491,rs146918643,rs146967790,rs147024147,rs147110278,rs147232054,rs148134765,rs148316393,rs148713157,rs148856029,rs149115370,rs150109401,rs1502593,rs150416868,rs150671208,rs151196402,rs180735339,rs181459395,rs181499924,rs181610726,rs181961389,rs182340976,rs182716733,rs182889359,rs183155337,rs183196789,rs183562674,rs184382817,rs184861137,rs185790062,rs186265293,rs186275793,rs186379046,rs187041196,rs187699275,rs188002102,rs188133855,rs188550680,rs189213729,rs189409006,rs190087129,rs190204038,rs190725813,rs190842111,rs190999179,rs191083144,rs191760025,rs192675694,rs192715525,rs199535276,rs199648362,rs199909211,rs199914058,rs200034646,rs200119109,rs200497654,rs200503958,rs200505994,rs200852330,rs201033598,rs201095409,rs201287582,rs201778518,rs201891731,rs202069130,rs202110963,rs2234970,rs2275657,rs3071,rs35307910,rs367584996,rs367608695,rs367723440,rs368306401,rs368535169,rs369597127,rs370938055,rs371008938,rs372574248,rs373346259,rs374831122,rs3750714,rs375930474,rs376305234,rs376399660,rs376861434,rs3793765,rs3793766,rs3793767,rs3793768,rs3793769,rs3793770,rs3829160,rs3870747,rs522951,rs527478816,rs527902986,rs528135098,rs529251453,rs529896945,rs530246317,rs530558966,rs530603163,rs531595305,rs531734958,rs531805022,rs531815566,rs531984921,rs532317722,rs532572111,rs532580297,rs532918942,rs533552152,rs533991319,rs534204993,rs534264860,rs534396327,rs535091618,rs535751606,rs537256850,rs537427927,rs537461143,rs537465772,rs537778878,rs537825169,rs539424818,rs539587743,rs539652658,rs540786662,rs540976394,rs541236140,rs541619640,rs541671229,rs541828217,rs541865044,rs542019413,rs542176755,rs542196124,rs542233326,rs542343128,rs543779307,rs543934970,rs544002540,rs544132599,rs544281233,rs544336109,rs545148266,rs545688198,rs545758751,rs545936545,rs545956990,rs546357376,rs548386473,rs548723317,rs548843510,rs549232722,rs550096447,rs551092922,rs552357855,rs552478648,rs552804625,rs552986618,rs553495919,rs553555211,rs553717493,rs553886422,rs554053933,rs554261672,rs554984023,rs555495396,rs555564111,rs555718150,rs556207373,rs556438079,rs557617712,rs557711962,rs557936832,rs558080886,rs558098582,rs558812733,rs560007543,rs560045234,rs560184370,rs560191304,rs560556406,rs560676619,rs561044091,rs561055767,rs561945905,rs562261716,rs562449823,rs562586138,rs562764609,rs562916412,rs563133815,rs563170750,rs563958009,rs564227708,rs564614757,rs564653928,rs565709721,rs566117253,rs566823721,rs567592154,rs568068997,rs568148902,rs568477038,rs568784134,rs569304721,rs569392567,rs569592176,rs569737243,rs569748533,rs570257842,rs572079398,rs572289479,rs572441351,rs573844148,rs574576039,rs574732256,rs574804255,rs575814224,rs576024092,rs576150970,rs576301144,rs576487426,rs577708677,rs578234059,rs578239402,rs599189,rs61733935,rs631315,rs639060,rs640773,rs670213,rs681278,rs682217,rs75394763,rs75972991,rs76256157,rs76280543,rs77647264,rs78216507,rs7895764,rs7904902,rs79821354	SCD
Mouse Phenotype Single KO	MP:0013787	photophobia	1	0	0	0	130.245	2.22657	290	0.000118139	0.0153871	1323	0.181905	1	1	5.1071	0.195806	1	4	0.00110132	0.25	rs1054411,rs10883464,rs11190480,rs11190481,rs11190482,rs11190483,rs11190484,rs11190485,rs11190486,rs11190489,rs112350571,rs113385802,rs114092264,rs114316739,rs114842382,rs11557928,rs115891975,rs115949610,rs116661306,rs11812482,rs12241153,rs12245399,rs12247426,rs12253255,rs12571042,rs138307385,rs138423389,rs139498102,rs139749590,rs140338666,rs140552237,rs140844279,rs141185979,rs141964912,rs141989795,rs142151191,rs142218340,rs143554743,rs143724011,rs144136890,rs145126570,rs145271308,rs146291023,rs146340496,rs146484491,rs146918643,rs146967790,rs147024147,rs147110278,rs147232054,rs148134765,rs148316393,rs148713157,rs148856029,rs149115370,rs150109401,rs1502593,rs150416868,rs150671208,rs151196402,rs180735339,rs181459395,rs181499924,rs181610726,rs181961389,rs182340976,rs182716733,rs182889359,rs183155337,rs183196789,rs183562674,rs184382817,rs184861137,rs185790062,rs186265293,rs186275793,rs186379046,rs187041196,rs187699275,rs188002102,rs188133855,rs188550680,rs189213729,rs189409006,rs190087129,rs190204038,rs190725813,rs190842111,rs190999179,rs191083144,rs191760025,rs192675694,rs192715525,rs199535276,rs199648362,rs199909211,rs199914058,rs200034646,rs200119109,rs200497654,rs200503958,rs200505994,rs200852330,rs201033598,rs201095409,rs201287582,rs201778518,rs201891731,rs202069130,rs202110963,rs2234970,rs2275657,rs3071,rs35307910,rs367584996,rs367608695,rs367723440,rs368306401,rs368535169,rs369597127,rs370938055,rs371008938,rs372574248,rs373346259,rs374831122,rs3750714,rs375930474,rs376305234,rs376399660,rs376861434,rs3793765,rs3793766,rs3793767,rs3793768,rs3793769,rs3793770,rs3829160,rs3870747,rs522951,rs527478816,rs527902986,rs528135098,rs529251453,rs529896945,rs530246317,rs530558966,rs530603163,rs531595305,rs531734958,rs531805022,rs531815566,rs531984921,rs532317722,rs532572111,rs532580297,rs532918942,rs533552152,rs533991319,rs534204993,rs534264860,rs534396327,rs535091618,rs535751606,rs537256850,rs537427927,rs537461143,rs537465772,rs537778878,rs537825169,rs539424818,rs539587743,rs539652658,rs540786662,rs540976394,rs541236140,rs541619640,rs541671229,rs541828217,rs541865044,rs542019413,rs542176755,rs542196124,rs542233326,rs542343128,rs543779307,rs543934970,rs544002540,rs544132599,rs544281233,rs544336109,rs545148266,rs545688198,rs545758751,rs545936545,rs545956990,rs546357376,rs548386473,rs548723317,rs548843510,rs549232722,rs550096447,rs551092922,rs552357855,rs552478648,rs552804625,rs552986618,rs553495919,rs553555211,rs553717493,rs553886422,rs554053933,rs554261672,rs554984023,rs555495396,rs555564111,rs555718150,rs556207373,rs556438079,rs557617712,rs557711962,rs557936832,rs558080886,rs558098582,rs558812733,rs560007543,rs560045234,rs560184370,rs560191304,rs560556406,rs560676619,rs561044091,rs561055767,rs561945905,rs562261716,rs562449823,rs562586138,rs562764609,rs562916412,rs563133815,rs563170750,rs563958009,rs564227708,rs564614757,rs564653928,rs565709721,rs566117253,rs566823721,rs567592154,rs568068997,rs568148902,rs568477038,rs568784134,rs569304721,rs569392567,rs569592176,rs569737243,rs569748533,rs570257842,rs572079398,rs572289479,rs572441351,rs573844148,rs574576039,rs574732256,rs574804255,rs575814224,rs576024092,rs576150970,rs576301144,rs576487426,rs577708677,rs578234059,rs578239402,rs599189,rs61733935,rs631315,rs639060,rs640773,rs670213,rs681278,rs682217,rs75394763,rs75972991,rs76256157,rs76280543,rs77647264,rs78216507,rs7895764,rs7904902,rs79821354	SCD
Mouse Phenotype Single KO	MP:0013382	small perianal sebaceous gland	1	0	0	0	142.681	2.0325	290	0.000107842	0.0153871	791	0.0955091	1	1	10.2142	0.0979028	1	2	0.00110132	0.5	rs1054411,rs10883464,rs11190480,rs11190481,rs11190482,rs11190483,rs11190484,rs11190485,rs11190486,rs11190489,rs112350571,rs113385802,rs114092264,rs114316739,rs114842382,rs11557928,rs115891975,rs115949610,rs116661306,rs11812482,rs12241153,rs12245399,rs12247426,rs12253255,rs12571042,rs138307385,rs138423389,rs139498102,rs139749590,rs140338666,rs140552237,rs140844279,rs141185979,rs141964912,rs141989795,rs142151191,rs142218340,rs143554743,rs143724011,rs144136890,rs145126570,rs145271308,rs146291023,rs146340496,rs146484491,rs146918643,rs146967790,rs147024147,rs147110278,rs147232054,rs148134765,rs148316393,rs148713157,rs148856029,rs149115370,rs150109401,rs1502593,rs150416868,rs150671208,rs151196402,rs180735339,rs181459395,rs181499924,rs181610726,rs181961389,rs182340976,rs182716733,rs182889359,rs183155337,rs183196789,rs183562674,rs184382817,rs184861137,rs185790062,rs186265293,rs186275793,rs186379046,rs187041196,rs187699275,rs188002102,rs188133855,rs188550680,rs189213729,rs189409006,rs190087129,rs190204038,rs190725813,rs190842111,rs190999179,rs191083144,rs191760025,rs192675694,rs192715525,rs199535276,rs199648362,rs199909211,rs199914058,rs200034646,rs200119109,rs200497654,rs200503958,rs200505994,rs200852330,rs201033598,rs201095409,rs201287582,rs201778518,rs201891731,rs202069130,rs202110963,rs2234970,rs2275657,rs3071,rs35307910,rs367584996,rs367608695,rs367723440,rs368306401,rs368535169,rs369597127,rs370938055,rs371008938,rs372574248,rs373346259,rs374831122,rs3750714,rs375930474,rs376305234,rs376399660,rs376861434,rs3793765,rs3793766,rs3793767,rs3793768,rs3793769,rs3793770,rs3829160,rs3870747,rs522951,rs527478816,rs527902986,rs528135098,rs529251453,rs529896945,rs530246317,rs530558966,rs530603163,rs531595305,rs531734958,rs531805022,rs531815566,rs531984921,rs532317722,rs532572111,rs532580297,rs532918942,rs533552152,rs533991319,rs534204993,rs534264860,rs534396327,rs535091618,rs535751606,rs537256850,rs537427927,rs537461143,rs537465772,rs537778878,rs537825169,rs539424818,rs539587743,rs539652658,rs540786662,rs540976394,rs541236140,rs541619640,rs541671229,rs541828217,rs541865044,rs542019413,rs542176755,rs542196124,rs542233326,rs542343128,rs543779307,rs543934970,rs544002540,rs544132599,rs544281233,rs544336109,rs545148266,rs545688198,rs545758751,rs545936545,rs545956990,rs546357376,rs548386473,rs548723317,rs548843510,rs549232722,rs550096447,rs551092922,rs552357855,rs552478648,rs552804625,rs552986618,rs553495919,rs553555211,rs553717493,rs553886422,rs554053933,rs554261672,rs554984023,rs555495396,rs555564111,rs555718150,rs556207373,rs556438079,rs557617712,rs557711962,rs557936832,rs558080886,rs558098582,rs558812733,rs560007543,rs560045234,rs560184370,rs560191304,rs560556406,rs560676619,rs561044091,rs561055767,rs561945905,rs562261716,rs562449823,rs562586138,rs562764609,rs562916412,rs563133815,rs563170750,rs563958009,rs564227708,rs564614757,rs564653928,rs565709721,rs566117253,rs566823721,rs567592154,rs568068997,rs568148902,rs568477038,rs568784134,rs569304721,rs569392567,rs569592176,rs569737243,rs569748533,rs570257842,rs572079398,rs572289479,rs572441351,rs573844148,rs574576039,rs574732256,rs574804255,rs575814224,rs576024092,rs576150970,rs576301144,rs576487426,rs577708677,rs578234059,rs578239402,rs599189,rs61733935,rs631315,rs639060,rs640773,rs670213,rs681278,rs682217,rs75394763,rs75972991,rs76256157,rs76280543,rs77647264,rs78216507,rs7895764,rs7904902,rs79821354	SCD
Mouse Phenotype Single KO	MP:0010847	increased central memory CD8 positive, alpha-beta T cell number	1	0	0	0	286.197	0.7687	220	4.07864e-05	0.0116729	478	0.0489514	1	0.928234	20.4284	0.0489514	1	1	0.00110132	1	rs10888882,rs111261888,rs111510955,rs11206455,rs11206456,rs112200621,rs113419309,rs113518014,rs113543107,rs114819441,rs115474474,rs115862327,rs115989844,rs116208828,rs117570315,rs12025718,rs138120157,rs138407376,rs139205289,rs139768001,rs140928156,rs142159014,rs142507590,rs143383215,rs143941772,rs145274688,rs145810190,rs146355597,rs146621180,rs147059499,rs147602411,rs147625349,rs148360101,rs148472031,rs148620059,rs149115163,rs149650761,rs150184611,rs150520914,rs151048684,rs17111142,rs181990904,rs182341679,rs183659285,rs184033035,rs184141384,rs184187770,rs184927909,rs185709185,rs185736910,rs185957517,rs186672200,rs187282498,rs188591494,rs189290342,rs190078877,rs190089904,rs191542790,rs191745995,rs192632142,rs192999407,rs193073413,rs200173011,rs201142319,rs201146876,rs2303533,rs34292018,rs367658657,rs373025925,rs374981201,rs375416267,rs4927168,rs4927169,rs4927170,rs4927171,rs4927172,rs4927173,rs527305604,rs527336061,rs528457934,rs528664085,rs528713398,rs529475196,rs529478167,rs529826132,rs530055790,rs530080416,rs530122087,rs531359766,rs531965351,rs534123946,rs534725814,rs534753197,rs534792335,rs535316052,rs536485215,rs536703569,rs537110457,rs537495687,rs538265634,rs538306059,rs539246881,rs540100222,rs540452864,rs540665314,rs541022640,rs542074494,rs542314441,rs543545849,rs545195508,rs545270955,rs546620932,rs546710109,rs546881122,rs547485781,rs548949596,rs549631932,rs550545193,rs550872318,rs551034152,rs551409743,rs551794856,rs552055574,rs552715584,rs552741558,rs554455128,rs554910591,rs555222068,rs555264754,rs555398623,rs555560297,rs555618086,rs556280106,rs556552961,rs556951281,rs557010520,rs557192271,rs558246271,rs559205975,rs559519723,rs559867849,rs561083536,rs561610840,rs561628768,rs561687439,rs562231178,rs562998491,rs56311881,rs563865290,rs564158150,rs564860559,rs565088791,rs565227538,rs565229867,rs565267991,rs565881570,rs566336152,rs566457885,rs566878692,rs567281431,rs567550770,rs567687047,rs568480301,rs569806496,rs571205848,rs571434541,rs571448487,rs572542770,rs572798281,rs572893015,rs573119278,rs573701696,rs575405029,rs575802400,rs576516272,rs577654531,rs577722198,rs57777659,rs57882605,rs582222,rs600491,rs602671,rs611057,rs619658,rs640011,rs640036,rs642737,rs6588533,rs6666716,rs6675891,rs6676123,rs675252,rs675320,rs677036,rs72673883,rs72901600,rs72903503,rs72903506,rs72903513,rs72903516,rs72903518,rs74072041,rs74072042,rs74606125,rs74675579,rs74774143,rs75193451,rs7524913,rs7536507,rs76211838,rs77645556,rs78167420,rs78647471,rs78842553,rs78917547,rs79460737,rs79830489,rs79988903,rs80277697,rs80336900	C1orf177
Mouse Phenotype Single KO	MP:0013281	increased cytotoxic T cell cytolysis	1	0	0	0	286.197	0.7687	220	4.07864e-05	0.0116729	478	0.0489514	1	0.928234	20.4284	0.0489514	1	1	0.00110132	1	rs10888882,rs111261888,rs111510955,rs11206455,rs11206456,rs112200621,rs113419309,rs113518014,rs113543107,rs114819441,rs115474474,rs115862327,rs115989844,rs116208828,rs117570315,rs12025718,rs138120157,rs138407376,rs139205289,rs139768001,rs140928156,rs142159014,rs142507590,rs143383215,rs143941772,rs145274688,rs145810190,rs146355597,rs146621180,rs147059499,rs147602411,rs147625349,rs148360101,rs148472031,rs148620059,rs149115163,rs149650761,rs150184611,rs150520914,rs151048684,rs17111142,rs181990904,rs182341679,rs183659285,rs184033035,rs184141384,rs184187770,rs184927909,rs185709185,rs185736910,rs185957517,rs186672200,rs187282498,rs188591494,rs189290342,rs190078877,rs190089904,rs191542790,rs191745995,rs192632142,rs192999407,rs193073413,rs200173011,rs201142319,rs201146876,rs2303533,rs34292018,rs367658657,rs373025925,rs374981201,rs375416267,rs4927168,rs4927169,rs4927170,rs4927171,rs4927172,rs4927173,rs527305604,rs527336061,rs528457934,rs528664085,rs528713398,rs529475196,rs529478167,rs529826132,rs530055790,rs530080416,rs530122087,rs531359766,rs531965351,rs534123946,rs534725814,rs534753197,rs534792335,rs535316052,rs536485215,rs536703569,rs537110457,rs537495687,rs538265634,rs538306059,rs539246881,rs540100222,rs540452864,rs540665314,rs541022640,rs542074494,rs542314441,rs543545849,rs545195508,rs545270955,rs546620932,rs546710109,rs546881122,rs547485781,rs548949596,rs549631932,rs550545193,rs550872318,rs551034152,rs551409743,rs551794856,rs552055574,rs552715584,rs552741558,rs554455128,rs554910591,rs555222068,rs555264754,rs555398623,rs555560297,rs555618086,rs556280106,rs556552961,rs556951281,rs557010520,rs557192271,rs558246271,rs559205975,rs559519723,rs559867849,rs561083536,rs561610840,rs561628768,rs561687439,rs562231178,rs562998491,rs56311881,rs563865290,rs564158150,rs564860559,rs565088791,rs565227538,rs565229867,rs565267991,rs565881570,rs566336152,rs566457885,rs566878692,rs567281431,rs567550770,rs567687047,rs568480301,rs569806496,rs571205848,rs571434541,rs571448487,rs572542770,rs572798281,rs572893015,rs573119278,rs573701696,rs575405029,rs575802400,rs576516272,rs577654531,rs577722198,rs57777659,rs57882605,rs582222,rs600491,rs602671,rs611057,rs619658,rs640011,rs640036,rs642737,rs6588533,rs6666716,rs6675891,rs6676123,rs675252,rs675320,rs677036,rs72673883,rs72901600,rs72903503,rs72903506,rs72903513,rs72903516,rs72903518,rs74072041,rs74072042,rs74606125,rs74675579,rs74774143,rs75193451,rs7524913,rs7536507,rs76211838,rs77645556,rs78167420,rs78647471,rs78842553,rs78917547,rs79460737,rs79830489,rs79988903,rs80277697,rs80336900	C1orf177
Mouse Phenotype Single KO	MP:0001999	photosensitivity	64	1.266498e-317	1.147954e-313	1.793677e-315	31.97	9.07099	290	0.000481296	0.0153871	2294	0.363526	1	1	2.26982	0.440563	1	9	0.00110132	0.111111	rs1054411,rs10883464,rs11190480,rs11190481,rs11190482,rs11190483,rs11190484,rs11190485,rs11190486,rs11190489,rs112350571,rs113385802,rs114092264,rs114316739,rs114842382,rs11557928,rs115891975,rs115949610,rs116661306,rs11812482,rs12241153,rs12245399,rs12247426,rs12253255,rs12571042,rs138307385,rs138423389,rs139498102,rs139749590,rs140338666,rs140552237,rs140844279,rs141185979,rs141964912,rs141989795,rs142151191,rs142218340,rs143554743,rs143724011,rs144136890,rs145126570,rs145271308,rs146291023,rs146340496,rs146484491,rs146918643,rs146967790,rs147024147,rs147110278,rs147232054,rs148134765,rs148316393,rs148713157,rs148856029,rs149115370,rs150109401,rs1502593,rs150416868,rs150671208,rs151196402,rs180735339,rs181459395,rs181499924,rs181610726,rs181961389,rs182340976,rs182716733,rs182889359,rs183155337,rs183196789,rs183562674,rs184382817,rs184861137,rs185790062,rs186265293,rs186275793,rs186379046,rs187041196,rs187699275,rs188002102,rs188133855,rs188550680,rs189213729,rs189409006,rs190087129,rs190204038,rs190725813,rs190842111,rs190999179,rs191083144,rs191760025,rs192675694,rs192715525,rs199535276,rs199648362,rs199909211,rs199914058,rs200034646,rs200119109,rs200497654,rs200503958,rs200505994,rs200852330,rs201033598,rs201095409,rs201287582,rs201778518,rs201891731,rs202069130,rs202110963,rs2234970,rs2275657,rs3071,rs35307910,rs367584996,rs367608695,rs367723440,rs368306401,rs368535169,rs369597127,rs370938055,rs371008938,rs372574248,rs373346259,rs374831122,rs3750714,rs375930474,rs376305234,rs376399660,rs376861434,rs3793765,rs3793766,rs3793767,rs3793768,rs3793769,rs3793770,rs3829160,rs3870747,rs522951,rs527478816,rs527902986,rs528135098,rs529251453,rs529896945,rs530246317,rs530558966,rs530603163,rs531595305,rs531734958,rs531805022,rs531815566,rs531984921,rs532317722,rs532572111,rs532580297,rs532918942,rs533552152,rs533991319,rs534204993,rs534264860,rs534396327,rs535091618,rs535751606,rs537256850,rs537427927,rs537461143,rs537465772,rs537778878,rs537825169,rs539424818,rs539587743,rs539652658,rs540786662,rs540976394,rs541236140,rs541619640,rs541671229,rs541828217,rs541865044,rs542019413,rs542176755,rs542196124,rs542233326,rs542343128,rs543779307,rs543934970,rs544002540,rs544132599,rs544281233,rs544336109,rs545148266,rs545688198,rs545758751,rs545936545,rs545956990,rs546357376,rs548386473,rs548723317,rs548843510,rs549232722,rs550096447,rs551092922,rs552357855,rs552478648,rs552804625,rs552986618,rs553495919,rs553555211,rs553717493,rs553886422,rs554053933,rs554261672,rs554984023,rs555495396,rs555564111,rs555718150,rs556207373,rs556438079,rs557617712,rs557711962,rs557936832,rs558080886,rs558098582,rs558812733,rs560007543,rs560045234,rs560184370,rs560191304,rs560556406,rs560676619,rs561044091,rs561055767,rs561945905,rs562261716,rs562449823,rs562586138,rs562764609,rs562916412,rs563133815,rs563170750,rs563958009,rs564227708,rs564614757,rs564653928,rs565709721,rs566117253,rs566823721,rs567592154,rs568068997,rs568148902,rs568477038,rs568784134,rs569304721,rs569392567,rs569592176,rs569737243,rs569748533,rs570257842,rs572079398,rs572289479,rs572441351,rs573844148,rs574576039,rs574732256,rs574804255,rs575814224,rs576024092,rs576150970,rs576301144,rs576487426,rs577708677,rs578234059,rs578239402,rs599189,rs61733935,rs631315,rs639060,rs640773,rs670213,rs681278,rs682217,rs75394763,rs75972991,rs76256157,rs76280543,rs77647264,rs78216507,rs7895764,rs7904902,rs79821354	SCD
Mouse Phenotype Single KO	MP:0008844	decreased subcutaneous adipose tissue amount	65	1.750115e-316	1.586304e-312	2.440468e-314	5.94902	125.903	749	0.00668027	0.0397411	1948	0.2958	1	1	1.3803	3.62241	5	74	0.00550661	0.0675676	rs1042936,rs10453193,rs10757027,rs10811115,rs10811116,rs10811128,rs10813958,rs10888882,rs10963967,rs10963968,rs10963970,rs10963971,rs10963972,rs111261888,rs111510955,rs11206455,rs11206456,rs112200621,rs112226256,rs112303527,rs112315723,rs112469875,rs112866980,rs113038645,rs113224767,rs113419309,rs113496330,rs113518014,rs113543107,rs113856623,rs114680185,rs114819441,rs114836303,rs115148279,rs115474474,rs115862327,rs115989844,rs115999214,rs116208828,rs117561316,rs117570315,rs117881925,rs11793228,rs118004239,rs118118503,rs12025718,rs12237614,rs13289481,rs13296902,rs138102347,rs138120157,rs138407376,rs138586916,rs138895611,rs139081549,rs139205289,rs139658175,rs139718478,rs139768001,rs139888794,rs140196707,rs140874065,rs140928156,rs140946058,rs141685840,rs142006188,rs142069473,rs142159014,rs142170279,rs142216441,rs142255826,rs142325433,rs142332755,rs142507590,rs142626573,rs142874248,rs143087106,rs143383215,rs143794161,rs143898141,rs143941772,rs144179472,rs144434605,rs144789024,rs145172768,rs145274688,rs145307410,rs145335199,rs145379948,rs145810190,rs146155064,rs146355597,rs146380739,rs146398683,rs146621180,rs146859942,rs146995556,rs146998782,rs147015655,rs147059499,rs147602411,rs147603949,rs147625349,rs147632236,rs147878343,rs148229010,rs148360101,rs148472031,rs148505245,rs148511963,rs148605142,rs148620059,rs149115163,rs149124591,rs149126649,rs149650761,rs150147670,rs150184611,rs150199922,rs150209566,rs150520914,rs150727912,rs151048684,rs151056170,rs151108459,rs151198176,rs151306072,rs17111142,rs180774841,rs180935672,rs180959001,rs181351233,rs181464319,rs181677262,rs181758857,rs181990904,rs182006168,rs182193661,rs182212933,rs182341679,rs182462149,rs182824767,rs182894266,rs183093195,rs183420763,rs183424538,rs183484134,rs183504378,rs183659285,rs183976885,rs184033035,rs184137771,rs184141384,rs184173579,rs184187770,rs184392781,rs184408198,rs184554854,rs184746158,rs184912985,rs184927909,rs185011225,rs185021588,rs185430924,rs185677643,rs185709185,rs185736910,rs185794348,rs185957517,rs186528984,rs186647333,rs186672200,rs187074954,rs187282498,rs187446738,rs187568333,rs187682714,rs187704358,rs187814466,rs188120120,rs188484987,rs188577347,rs188591494,rs189039495,rs189086340,rs189290342,rs189359818,rs189733698,rs189850177,rs189990329,rs190078877,rs190089904,rs190116072,rs190267287,rs190401924,rs190636296,rs191029143,rs191034658,rs191140695,rs191357535,rs191542790,rs191584417,rs191745995,rs191849049,rs191851732,rs192085475,rs192235961,rs192281173,rs192330938,rs192568448,rs192632142,rs192820461,rs192879613,rs192999407,rs193073413,rs193129665,rs193177202,rs199788908,rs199911214,rs200148784,rs200173011,rs200207399,rs200263665,rs200733060,rs200900588,rs201024699,rs201123783,rs201142319,rs201146876,rs201541425,rs201706803,rs202052120,rs202143072,rs2228416,rs2229536,rs2303533,rs2451646,rs34187939,rs34292018,rs35568725,rs35629534,rs35731643,rs367658657,rs367817372,rs369202912,rs369438356,rs372760019,rs373025925,rs373591254,rs374363212,rs374385710,rs374981201,rs375096065,rs375416267,rs375834564,rs376072592,rs376108959,rs376706665,rs376766722,rs3780220,rs3802335,rs3808660,rs3824369,rs4927168,rs4927169,rs4927170,rs4927171,rs4927172,rs4927173,rs4977497,rs527305604,rs527336061,rs527380340,rs527462013,rs527529409,rs527738758,rs527792584,rs528132618,rs528149332,rs528160500,rs528198390,rs528457934,rs528534761,rs528664085,rs528713398,rs528757022,rs529238944,rs529268204,rs529284324,rs529286141,rs529350304,rs529475196,rs529478167,rs529698116,rs529755970,rs529756439,rs529761867,rs529826132,rs530055790,rs530080416,rs530122087,rs530211240,rs530297874,rs530413627,rs530496766,rs530594006,rs530983380,rs531177051,rs531210557,rs531359766,rs531404250,rs531444037,rs531444670,rs531510433,rs531511573,rs531596979,rs531650284,rs531935507,rs531965351,rs531998947,rs532054315,rs532108715,rs532193949,rs532205607,rs532238696,rs532277110,rs532398052,rs532456193,rs532611922,rs533009026,rs533049939,rs533230561,rs533233579,rs533452162,rs533490494,rs533717447,rs533923579,rs534078339,rs534123946,rs534384463,rs534398581,rs534694278,rs534725814,rs534753197,rs534792335,rs535083359,rs535092936,rs535316052,rs535503727,rs535639492,rs535650997,rs535920770,rs536235001,rs536321389,rs536485215,rs536703569,rs536776951,rs536934072,rs537037795,rs537110457,rs537438257,rs537495687,rs537516332,rs537526887,rs537666282,rs537837590,rs537861405,rs537952828,rs538040593,rs538102906,rs538265634,rs538306059,rs538419232,rs538487243,rs538610825,rs538643942,rs538707374,rs538739516,rs538830573,rs538911143,rs538912385,rs539123984,rs539246881,rs539328333,rs539388305,rs539831358,rs539843882,rs539976120,rs540044821,rs540100222,rs540452864,rs540645103,rs540665314,rs540818098,rs540974335,rs541022640,rs541050239,rs541782607,rs541862066,rs541943754,rs542037971,rs542074494,rs542201730,rs542314441,rs542428428,rs542604824,rs542650867,rs542739600,rs542861676,rs542948404,rs543225928,rs543251646,rs543545849,rs543597951,rs543782549,rs543782609,rs544401362,rs544416060,rs544803897,rs545018949,rs545081263,rs545195508,rs545270955,rs545348548,rs545376819,rs545477959,rs545916721,rs546554212,rs546620932,rs546710109,rs546881122,rs546966845,rs546970727,rs547059564,rs547154922,rs547316180,rs547372627,rs547374218,rs547379665,rs547433362,rs547485781,rs547535485,rs547688525,rs547723772,rs547829322,rs547985825,rs548026076,rs548203474,rs548205300,rs548340271,rs548422382,rs548532615,rs548748291,rs548890813,rs548901175,rs548949596,rs549564874,rs549631932,rs549707587,rs549767711,rs549937326,rs550128584,rs550132544,rs550437164,rs550545193,rs550698267,rs550771893,rs550872318,rs551034152,rs551132023,rs551409743,rs551570252,rs551612397,rs551794856,rs551884226,rs552021969,rs552055574,rs552557581,rs552715584,rs552741558,rs552867434,rs553481674,rs553544974,rs553623042,rs553851261,rs554199251,rs554296984,rs554455128,rs554505150,rs554562320,rs554584394,rs554737712,rs554749071,rs554901445,rs554910591,rs554911739,rs554964693,rs555090253,rs555222068,rs555264754,rs555398623,rs555560297,rs555618086,rs555659897,rs555796011,rs556006826,rs556011542,rs556016496,rs556031504,rs556271863,rs556280106,rs556486821,rs556552961,rs556559570,rs556624732,rs556951281,rs557010520,rs557192271,rs557218164,rs557268226,rs557293744,rs557612213,rs557748507,rs558069924,rs558246271,rs558364112,rs558490347,rs558762277,rs558896035,rs558908306,rs558943812,rs559205975,rs559360155,rs559519723,rs559672088,rs559867849,rs559923518,rs560075551,rs560215064,rs560285998,rs560405513,rs561031518,rs561034741,rs561083536,rs561094402,rs561433088,rs561492173,rs561610840,rs561628768,rs561687439,rs562171073,rs562231178,rs562299613,rs562350022,rs562707520,rs562988793,rs562993185,rs562998491,rs563005360,rs56310265,rs56311881,rs563213635,rs563228388,rs563265795,rs563558986,rs563851640,rs563865290,rs564012392,rs564013890,rs564077653,rs564117205,rs564158150,rs564532030,rs564806080,rs564860559,rs564894141,rs564899921,rs565039691,rs565058884,rs565088791,rs565227538,rs565229867,rs565267991,rs565509542,rs565779277,rs565781117,rs565791664,rs565881570,rs566039329,rs566336152,rs566439368,rs566457885,rs566520791,rs566531018,rs566766152,rs566878692,rs567220132,rs567281431,rs567550770,rs567687047,rs567842483,rs567877486,rs567888135,rs568294366,rs568438116,rs568480301,rs568562422,rs568579324,rs569240535,rs569592997,rs569642736,rs569770205,rs569806496,rs569952121,rs570100077,rs570283628,rs570346917,rs570797474,rs570891875,rs570967498,rs571047668,rs571205848,rs571434541,rs571448487,rs571542941,rs571622412,rs571777105,rs571862523,rs572442757,rs572542620,rs572542770,rs572547149,rs572698462,rs572798281,rs572881036,rs572893015,rs573049134,rs573119278,rs573508529,rs573598660,rs573610106,rs573696571,rs573701696,rs573992577,rs574309495,rs574721430,rs574856365,rs575234535,rs57528720,rs575306291,rs575405029,rs575466755,rs575771366,rs575787976,rs575802400,rs576132702,rs576147192,rs576516272,rs577086778,rs577145107,rs577171781,rs577620394,rs577651170,rs577654531,rs577682284,rs577722198,rs57777659,rs57882605,rs582222,rs59672763,rs600491,rs602671,rs60329524,rs611057,rs619658,rs62563648,rs62563650,rs640011,rs640036,rs642737,rs6588533,rs6666716,rs6675891,rs6676123,rs67330394,rs675252,rs675320,rs677036,rs68175306,rs7022606,rs7022748,rs7032119,rs72549186,rs72558394,rs72558395,rs72561715,rs72561765,rs72561767,rs72673883,rs72698310,rs72698311,rs72698312,rs72698315,rs72698317,rs72698318,rs72901600,rs72903503,rs72903506,rs72903513,rs72903516,rs72903518,rs73417223,rs73504569,rs74072041,rs74072042,rs74606125,rs74675579,rs74774143,rs75193451,rs7524913,rs7536507,rs75870582,rs75917516,rs76015193,rs76046281,rs76211838,rs76859980,rs77294733,rs77645556,rs77739561,rs78167420,rs78300108,rs78408401,rs7847408,rs7850966,rs7851199,rs78647471,rs7867814,rs78842553,rs78917547,rs79050929,rs7934862,rs79453174,rs79460737,rs79830489,rs79988903,rs80277697,rs80336900,rs80337014	B4GALT1,DGAT2,DHCR24,PLIN2,SQSTM1
Mouse Phenotype Single KO	MP:0000334	decreased granulocyte number	66	3.978383e-316	3.606006e-312	5.463646e-314	3.53266	362.9	1282	0.019255	0.0680214	137	0.00584381	1	0.38663	1.85713	10.7693	20	220	0.0220264	0.0909091	rs10091522,rs10094698,rs10163323,rs10195828,rs1029489,rs10744,rs10811128,rs111629241,rs111655193,rs111727771,rs111837731,rs112007560,rs112041795,rs112059256,rs112061003,rs112446561,rs112849183,rs112866980,rs113299139,rs113472608,rs113520017,rs113641027,rs113682541,rs1136853,rs113701810,rs113728774,rs113819616,rs113849982,rs113986039,rs114020022,rs114177986,rs114302183,rs114362543,rs114495820,rs114613908,rs114686109,rs114880263,rs115019482,rs115127753,rs115201749,rs115215383,rs115283295,rs115447043,rs115493998,rs115509626,rs115762032,rs115975962,rs116010759,rs116087942,rs116212175,rs116236687,rs116257317,rs116367616,rs116379302,rs116399258,rs11640388,rs116416896,rs116473155,rs116650369,rs116765964,rs116783584,rs117038397,rs117250627,rs117589561,rs117716909,rs117794786,rs117946895,rs117948060,rs118118503,rs12149807,rs12252,rs12484334,rs12485285,rs12541939,rs12546944,rs12595938,rs12828557,rs12924512,rs12931559,rs12981348,rs13277396,rs13289481,rs13334322,rs137983187,rs138458502,rs138487510,rs138539648,rs138651896,rs138726448,rs138772999,rs138872062,rs138904991,rs138964168,rs139000725,rs139069758,rs139210842,rs139244623,rs139309007,rs139318648,rs139480088,rs139509554,rs139543424,rs139571826,rs139572459,rs139583919,rs139796548,rs139856541,rs139912526,rs140042461,rs140057170,rs140448527,rs140461439,rs140564537,rs140618450,rs140715168,rs140743490,rs140775856,rs140837431,rs140965302,rs140968870,rs141169212,rs141267478,rs141464682,rs141514178,rs141596661,rs141713044,rs141757572,rs141812117,rs141833541,rs142344733,rs142361890,rs142391994,rs142467243,rs142515214,rs142632000,rs142667549,rs142739244,rs142927078,rs142963653,rs143128226,rs143201551,rs143251651,rs143349313,rs143408137,rs143411006,rs143493356,rs143510506,rs143567248,rs143874608,rs143933800,rs143945734,rs144078629,rs144223323,rs144286722,rs144312226,rs144433076,rs144640973,rs144688173,rs144784930,rs144842276,rs144847656,rs145073939,rs145220929,rs145236874,rs145311312,rs145374727,rs145462121,rs145617263,rs145649020,rs145654985,rs145666545,rs145711893,rs145814783,rs145816222,rs145872327,rs145916268,rs146025210,rs146044301,rs146089505,rs146124851,rs146229016,rs146412070,rs146488736,rs146547878,rs146588713,rs146683426,rs146736692,rs146751592,rs146807732,rs146845100,rs146900550,rs147092702,rs147143458,rs147179509,rs147193014,rs147268473,rs147271066,rs147370471,rs147373925,rs147547408,rs147629331,rs147738215,rs147867375,rs148016053,rs148048095,rs148154982,rs148210822,rs148295375,rs148349349,rs148358580,rs148451719,rs148511963,rs148576220,rs148578384,rs148609305,rs148730240,rs148740616,rs148993145,rs148994766,rs149047937,rs149133700,rs149162682,rs149339398,rs149364212,rs149397519,rs149601103,rs149642668,rs149761615,rs149813956,rs149995901,rs150020522,rs150149549,rs150267967,rs150284727,rs150390821,rs150506847,rs150634768,rs150761021,rs150792701,rs150853218,rs150862797,rs151076733,rs151108459,rs151281258,rs151317647,rs152310,rs1657072,rs1677483,rs1677484,rs1677485,rs1677487,rs1677488,rs168841,rs17004043,rs17004044,rs17004046,rs17279275,rs180684337,rs180868701,rs180927263,rs180950942,rs181205021,rs181244372,rs181283555,rs181285850,rs181346502,rs181515686,rs181758766,rs181760938,rs181841813,rs181844441,rs181850017,rs181862199,rs182001170,rs182103019,rs182119383,rs182152888,rs182155560,rs182354564,rs182446498,rs182513464,rs182582047,rs182635589,rs182741443,rs182944990,rs183171916,rs183185984,rs183212902,rs183242546,rs183277639,rs183323217,rs183414185,rs183623923,rs183708078,rs183934704,rs183976885,rs184263662,rs184383613,rs184389559,rs184400751,rs184425839,rs184603885,rs184720308,rs184750939,rs184782809,rs184835153,rs185003472,rs185094019,rs185404059,rs185591596,rs185688463,rs185817593,rs185971618,rs186067771,rs186286708,rs186390591,rs186490701,rs186494296,rs186497273,rs186713221,rs186760071,rs186761207,rs186866844,rs186888870,rs186967001,rs186968282,rs187119227,rs187228901,rs187317408,rs187451972,rs187553666,rs187559847,rs187588506,rs187636544,rs187659783,rs187671666,rs187723808,rs187731105,rs188018443,rs188104635,rs188119398,rs188254045,rs188363890,rs188618992,rs188700843,rs188857646,rs189003703,rs189008099,rs189208108,rs189213778,rs189262761,rs189263227,rs189325910,rs189406291,rs189506301,rs189608801,rs189629532,rs189674348,rs189701464,rs189767546,rs189978879,rs190009204,rs190173769,rs190222604,rs190432242,rs190519674,rs190580697,rs190735689,rs190784462,rs190796292,rs190902722,rs191040673,rs191064110,rs191069801,rs191155552,rs191336413,rs191374719,rs191478886,rs191547339,rs191624237,rs191663660,rs191851732,rs192212847,rs192237329,rs192500358,rs192542977,rs192797925,rs193099765,rs193113437,rs193249484,rs193777,rs199695896,rs199720059,rs200093616,rs200199230,rs200209809,rs200241998,rs200264434,rs200418292,rs201126929,rs201170923,rs201299929,rs201507112,rs201548983,rs201623901,rs201685307,rs201732027,rs201858156,rs201871349,rs202104087,rs202178030,rs2231702,rs2231703,rs2231704,rs2231705,rs2231706,rs2235109,rs2235110,rs2235331,rs2235335,rs2235336,rs2235337,rs2279623,rs2291613,rs2385114,rs2451646,rs254945,rs254946,rs254947,rs254948,rs254949,rs254950,rs27130,rs27830,rs27831,rs28564395,rs28582877,rs28594541,rs28657014,rs2980874,rs2980877,rs3201475,rs33663,rs33932899,rs33977706,rs34242778,rs34481144,rs34927167,rs35263980,rs35407301,rs35540653,rs35731643,rs35780371,rs36037670,rs36131062,rs367920750,rs367963852,rs368260468,rs368672120,rs368990233,rs369161984,rs369623120,rs369820747,rs369969567,rs370257627,rs370319791,rs370583665,rs370858978,rs371389159,rs371728439,rs371862254,rs372084547,rs372091208,rs372351210,rs372683626,rs372919877,rs373463981,rs373731701,rs374148899,rs374267684,rs3743802,rs3743803,rs3743804,rs375385676,rs375661670,rs376034450,rs376353297,rs376412237,rs377403546,rs377430441,rs377505043,rs377758681,rs3801266,rs3804435,rs3804437,rs41355,rs41393248,rs41434054,rs41480346,rs41489647,rs4421363,rs45487894,rs4730155,rs4780355,rs4869622,rs4871594,rs4985008,rs4985009,rs4985010,rs527240303,rs527278425,rs527316090,rs527360285,rs527371801,rs527406729,rs527414317,rs527647840,rs527787641,rs527792584,rs527871724,rs527935269,rs528122666,rs528150903,rs528160500,rs528211192,rs528281399,rs528282266,rs528654160,rs528742989,rs528778395,rs528829008,rs528871800,rs529160340,rs529250403,rs529286947,rs529339903,rs529388327,rs529427292,rs529488030,rs529619283,rs529648922,rs529698116,rs529707627,rs529721899,rs529753868,rs529811018,rs530303538,rs530331412,rs530340912,rs530413627,rs530414356,rs530598389,rs530709046,rs530728600,rs531131224,rs531199268,rs531240649,rs531374136,rs531375958,rs531567226,rs531591574,rs531612789,rs531677075,rs531744734,rs531772096,rs531792290,rs531793500,rs531935947,rs531999672,rs532077566,rs532083174,rs532095690,rs532133187,rs532239908,rs532393345,rs532500282,rs532713874,rs532784083,rs532835330,rs532859284,rs533127924,rs533157157,rs533206909,rs533588311,rs533607667,rs533706566,rs533782479,rs533831689,rs533899236,rs533928473,rs533966011,rs534090651,rs534152353,rs534218064,rs534296045,rs534430324,rs534630760,rs534672829,rs534837276,rs534840141,rs534843302,rs534844361,rs534860207,rs534865107,rs534880789,rs534920449,rs535019682,rs535073722,rs535165175,rs535293512,rs535298376,rs535337112,rs535372791,rs535630106,rs535714027,rs535848181,rs536056934,rs536208065,rs536232094,rs536283684,rs536472261,rs536623303,rs536704001,rs536756686,rs536762062,rs536781437,rs536783563,rs536864459,rs536885951,rs536937839,rs537068907,rs537073193,rs537079558,rs537132831,rs537191253,rs537228839,rs537245341,rs537254274,rs537381352,rs537420394,rs537436760,rs537492204,rs537511551,rs537750950,rs537760837,rs537953996,rs537999563,rs538157426,rs538219807,rs538319746,rs538353735,rs538476188,rs538539048,rs538543597,rs538565107,rs538592717,rs538739516,rs538826562,rs538829061,rs538833037,rs538882785,rs538971597,rs539011248,rs539051683,rs539126481,rs539143001,rs539183725,rs539264986,rs539388305,rs539451815,rs539493584,rs539496507,rs539553520,rs539564990,rs539602780,rs539683991,rs539735060,rs539819136,rs540132659,rs540163459,rs540261151,rs540397787,rs540837632,rs540922850,rs540946753,rs540992546,rs541021875,rs541121045,rs541160915,rs541226505,rs541336578,rs541384033,rs541521118,rs541693386,rs541760200,rs541904776,rs542073039,rs542367071,rs542397109,rs542399446,rs542439690,rs542536343,rs542692080,rs542747036,rs542758401,rs542771614,rs542791634,rs542861676,rs542978620,rs543042824,rs543304469,rs543346133,rs543364454,rs543441483,rs543459261,rs543463714,rs543499481,rs543580776,rs543582149,rs543659870,rs543698341,rs543700140,rs543714351,rs543747589,rs543943390,rs543969827,rs544042577,rs544085291,rs544283941,rs544292351,rs544327390,rs544561392,rs544578253,rs544777529,rs544936913,rs544965817,rs545003947,rs545033873,rs545039293,rs545062438,rs545084160,rs545106839,rs545215603,rs545223423,rs545285064,rs545361698,rs545367831,rs545504296,rs545609635,rs545753243,rs545907231,rs545912937,rs546116108,rs546151189,rs546156938,rs546171073,rs546367623,rs546412058,rs546441496,rs546523558,rs546531129,rs546801013,rs546880136,rs546942751,rs546945358,rs546952795,rs547057282,rs547264088,rs547379665,rs547442039,rs547444441,rs547449591,rs547561739,rs547619760,rs547688525,rs547726649,rs547874192,rs547881255,rs548071730,rs548085105,rs548446579,rs548504277,rs548515937,rs548532615,rs548682896,rs548730046,rs548743639,rs548757624,rs548804027,rs548856999,rs548890813,rs549078486,rs549122907,rs549260881,rs549382904,rs549582348,rs549618870,rs549722062,rs549778025,rs549789748,rs549929746,rs549933494,rs550095648,rs550097463,rs550132544,rs550144952,rs550257637,rs550282583,rs550437164,rs550475260,rs550685139,rs550686572,rs550776407,rs550785343,rs550793664,rs550848284,rs550900809,rs550918086,rs551007315,rs551036963,rs551057913,rs551118005,rs551247592,rs551438289,rs551453994,rs551498455,rs551551379,rs551576409,rs551733691,rs551770553,rs551784293,rs551793293,rs551884226,rs551899379,rs552148132,rs552209717,rs552385307,rs552385430,rs552435715,rs552570679,rs552597226,rs552720624,rs552807874,rs552831759,rs552854993,rs552857778,rs552966417,rs553102939,rs553232308,rs553240090,rs553255710,rs553258392,rs553343262,rs553386178,rs553398618,rs553768718,rs553770416,rs553830756,rs553883755,rs553909544,rs554299893,rs554497180,rs554500277,rs554674631,rs554963029,rs555037406,rs555047093,rs555077881,rs555259143,rs555283941,rs555292662,rs555389084,rs555510260,rs555657538,rs555766138,rs555772173,rs555965204,rs556026884,rs556070958,rs556078852,rs556095537,rs556229755,rs55637010,rs556414006,rs556533239,rs556536736,rs556756303,rs556790067,rs556863271,rs556913434,rs556916757,rs556957445,rs557012865,rs557072641,rs55709232,rs557094898,rs557100333,rs557159617,rs557170475,rs557221168,rs557256707,rs557338588,rs557360958,rs557481900,rs557545574,rs557555441,rs557835436,rs557851101,rs557871019,rs557872360,rs55802840,rs558304522,rs558316619,rs558331934,rs558364288,rs558575724,rs558617457,rs558791834,rs558867211,rs558944107,rs558956291,rs559061368,rs559097118,rs559103560,rs559103812,rs559157035,rs559177434,rs559459403,rs559671319,rs559675348,rs559794294,rs559857448,rs559864275,rs560000910,rs560072952,rs560080687,rs560095082,rs560156108,rs560543690,rs56056430,rs560670151,rs560678254,rs560760322,rs560782246,rs560804403,rs560816264,rs560966872,rs560970561,rs561005067,rs561203418,rs561209556,rs561307032,rs561444391,rs561448064,rs561487922,rs561676324,rs561753661,rs561849581,rs561891227,rs561945340,rs561956086,rs561960130,rs562048525,rs562161313,rs562192295,rs562213587,rs562409846,rs562519989,rs562634217,rs562763905,rs562832283,rs562862907,rs562988793,rs563067554,rs56309037,rs563165513,rs563205339,rs563215523,rs563276811,rs563350418,rs563427196,rs563452067,rs563490279,rs563686976,rs563710257,rs563787167,rs563825416,rs563853350,rs563875312,rs563888854,rs563926000,rs564367069,rs564400975,rs564488349,rs564655653,rs564729665,rs564767562,rs564817278,rs564822622,rs564874619,rs565297326,rs565355873,rs565439406,rs565457182,rs565471054,rs565475225,rs565536996,rs565556214,rs565600149,rs565716659,rs565719980,rs565724911,rs565907828,rs565932902,rs565993076,rs566124380,rs566194583,rs566547396,rs566589925,rs566678104,rs566856586,rs566860737,rs566883550,rs566938653,rs566997449,rs567007534,rs567189793,rs567196031,rs567253679,rs567267690,rs567353818,rs567402251,rs567403940,rs567584568,rs567625852,rs567645490,rs56768317,rs567818681,rs567842483,rs567883571,rs567913371,rs567984512,rs568047032,rs568267784,rs568271872,rs568311321,rs568318739,rs568392729,rs568420700,rs568504047,rs568515793,rs568744518,rs568755142,rs568830252,rs568836346,rs568877375,rs568950381,rs568973673,rs569224392,rs569439018,rs569482239,rs569540507,rs569584798,rs569586037,rs569679651,rs569700533,rs569700944,rs569751024,rs569807495,rs56983334,rs569952121,rs569957139,rs570032595,rs570100077,rs570195466,rs570485374,rs570589103,rs570640714,rs570679655,rs570694865,rs570695956,rs570752174,rs570760578,rs570890634,rs570930795,rs571116070,rs571211511,rs571241427,rs571402892,rs571542941,rs571546146,rs571553537,rs571560665,rs571581226,rs571766727,rs571770027,rs571809456,rs571821455,rs571867852,rs571910397,rs572007045,rs572165964,rs572205113,rs572470730,rs572480412,rs572547149,rs572550109,rs572658434,rs57265962,rs572713007,rs572806258,rs572823118,rs572828363,rs572926954,rs573030765,rs573199761,rs573263190,rs573399621,rs573462600,rs573475399,rs573528150,rs573685752,rs573806471,rs573885982,rs573956300,rs574147862,rs574278810,rs574289683,rs574294353,rs574300711,rs574368428,rs574488819,rs574573165,rs574612564,rs574652836,rs574764146,rs574898174,rs574920976,rs575029270,rs575199723,rs575403236,rs575447095,rs575541106,rs575660755,rs575721653,rs575770143,rs575919125,rs575983290,rs5760091,rs5760092,rs5760093,rs576075712,rs576488861,rs576501528,rs576694348,rs576792472,rs576827743,rs577049399,rs577094204,rs577228362,rs577423711,rs577497247,rs577500335,rs577554875,rs577673660,rs577833813,rs577948481,rs578169309,rs58026992,rs59017441,rs6000801,rs61290400,rs61730644,rs61757743,rs61761337,rs62023594,rs62033507,rs62239046,rs62239047,rs6466098,rs6466099,rs6957743,rs6963243,rs704073,rs704074,rs704075,rs704076,rs704077,rs704078,rs7106104,rs7187133,rs7188120,rs7199887,rs72549215,rs72550812,rs72550813,rs72550814,rs72647326,rs72647330,rs72647335,rs72647336,rs72647338,rs72647339,rs72647343,rs72768254,rs72768255,rs72771865,rs7306360,rs73210361,rs73342896,rs73342898,rs73398511,rs73422751,rs73448882,rs73500312,rs73720639,rs73922477,rs74007618,rs74008096,rs74482934,rs74785244,rs74817147,rs7500138,rs75056454,rs75241489,rs75311477,rs75436356,rs75622363,rs75870582,rs75932261,rs76134045,rs76233557,rs76405519,rs76622534,rs76651047,rs76749061,rs76808725,rs76844794,rs76859980,rs769700,rs769701,rs770087,rs77021638,rs77026396,rs77114196,rs77184401,rs7731023,rs77541414,rs77630401,rs78297536,rs7833718,rs78469369,rs78601602,rs78608330,rs78715761,rs78747975,rs78790939,rs78928042,rs79299657,rs79477769,rs79494527,rs79516099,rs79545076,rs796049,rs796050,rs796051,rs7967381,rs79699802,rs79867863,rs79974609,rs80005757,rs8050692,rs808820,rs8097,rs8141621,rs8142578,rs8674,rs895502,rs899257,rs988065,rs988066,rs997817	C3,CEBPA,DENND4C,IFITM3,IL21R,IL23A,KITLG,LGALS2,LPIN2,LTBR,MFNG,MIF,MYD88,NADK2,NAMPT,PMM2,PPP2R1B,SOCS1,TRIB1,ZFP36L2
Mouse Phenotype Single KO	MP:0011312	abnormal kidney afferent arteriole morphology	67	1.672448e-315	1.515907e-311	2.262548e-313	59.4865	3.90004	232	0.000206932	0.0123097	222	0.0134441	1	0.548905	10.2142	0.195806	2	4	0.00220264	0.5	rs10085205,rs113721136,rs113747229,rs114448812,rs116456250,rs117817502,rs13207351,rs13306495,rs137933735,rs138319459,rs138694430,rs138919899,rs138937171,rs138983825,rs139189546,rs139909751,rs139999693,rs140045715,rs140531124,rs141453215,rs141820742,rs142150687,rs142683701,rs143128684,rs145106809,rs145159954,rs146317500,rs146659875,rs146923500,rs147623011,rs148118554,rs149225818,rs150092762,rs150430598,rs150624592,rs151310261,rs1570360,rs17851876,rs181547584,rs182416224,rs182542995,rs182868338,rs183282169,rs184333858,rs184944635,rs185368692,rs185797284,rs186045807,rs186257660,rs186369938,rs188789444,rs190228917,rs190617587,rs190807031,rs191003050,rs191171448,rs199573675,rs200354362,rs200596923,rs201261787,rs201555196,rs28357093,rs3024988,rs3024989,rs3024990,rs3024993,rs3024994,rs3024995,rs3024996,rs3025042,rs3025043,rs3025044,rs36208384,rs36208385,rs369826644,rs369910597,rs371098370,rs371333918,rs372164629,rs373093291,rs373327328,rs376279439,rs376644908,rs377150181,rs3778497,rs3799952,rs4714747,rs527870063,rs528284585,rs528833923,rs528894423,rs529402495,rs529528559,rs529586608,rs529911267,rs531369915,rs532261341,rs532774061,rs532834405,rs533238681,rs533815658,rs534153121,rs534180982,rs534904630,rs535066580,rs535283352,rs535725989,rs536269651,rs536322926,rs536764187,rs536885166,rs537159286,rs537303704,rs537955526,rs538029256,rs538127308,rs538539724,rs538889319,rs539091130,rs539116470,rs539248957,rs539363823,rs539376461,rs540476548,rs541484780,rs542321329,rs542540486,rs542608222,rs542662202,rs542709424,rs543515388,rs545535873,rs546179386,rs547430722,rs548113376,rs548118054,rs548293212,rs548486828,rs548941193,rs549434921,rs549831425,rs550145048,rs551190051,rs552068341,rs552105513,rs552245204,rs552255788,rs553370900,rs553707733,rs554454269,rs554698655,rs555382535,rs555579411,rs556829968,rs556848828,rs557503743,rs557673633,rs558103106,rs558207303,rs558243044,rs558657897,rs558862424,rs560140762,rs560240646,rs560997650,rs561468547,rs561681320,rs561845884,rs562254787,rs562378519,rs562785377,rs56302402,rs563285174,rs563381984,rs563968122,rs564114663,rs564157777,rs564268756,rs565012472,rs565463383,rs565694574,rs565740980,rs566231328,rs566708726,rs567486249,rs567513213,rs568021904,rs568147394,rs568655808,rs568742884,rs569283786,rs569791806,rs569931464,rs570434119,rs570659948,rs571027910,rs571630941,rs571692329,rs572225766,rs572796449,rs573049801,rs573907772,rs574650706,rs575215974,rs575229843,rs576077469,rs576994918,rs577863126,rs577927525,rs578215998,rs58159269,rs58414032,rs59260042,rs61085192,rs73416555,rs735286,rs74633831,rs75979902,rs76074266,rs77429606,rs7763171,rs77679343,rs79469752,rs833068,rs833069,rs833070,rs865577,rs9381249,rs943070,rs943073,rs943074,rs9462929	LCAT,VEGFA
Mouse Phenotype Single KO	MP:0008662	abnormal interleukin-12 secretion	68	3.076547e-313	0	4.100856e-311	6.01928	121.942	734	0.00647007	0.0389452	33	0.00013775	1	0.0378353	3.74521	2.93709	11	60	0.0121145	0.183333	rs10087898,rs10089445,rs10089572,rs10091522,rs10092037,rs10092352,rs10092462,rs10094698,rs10102276,rs10102977,rs10103096,rs10109592,rs11135695,rs11135703,rs111451327,rs111464774,rs111783852,rs111849864,rs111961270,rs112441185,rs112511144,rs112589415,rs112949028,rs113354556,rs113641027,rs113728774,rs113776039,rs113863667,rs114495276,rs114613908,rs114758970,rs114894364,rs115014908,rs115209292,rs115283295,rs115570625,rs115975962,rs116367616,rs116399258,rs116400628,rs116434815,rs117228321,rs117324983,rs117371404,rs11784599,rs117895991,rs12485285,rs12541939,rs12546944,rs12625080,rs13277396,rs138075939,rs138651896,rs139480088,rs139552723,rs139571826,rs139636307,rs139729391,rs140016037,rs140560863,rs140611154,rs140743490,rs140850421,rs141543758,rs141552307,rs141812117,rs142069460,rs142718251,rs142739244,rs142805236,rs143410292,rs143455897,rs143640090,rs143874608,rs144094795,rs144203536,rs144640973,rs144784930,rs144842276,rs144853747,rs144960710,rs145073939,rs145209318,rs145220929,rs145462121,rs145786473,rs145816222,rs146244804,rs146536362,rs146560598,rs147268473,rs147370471,rs147799350,rs147867375,rs147892016,rs148048095,rs148276441,rs148505835,rs148803791,rs149007883,rs149135497,rs149162682,rs149925423,rs150020522,rs150089361,rs150129123,rs150390821,rs150424725,rs150506847,rs150559046,rs150821336,rs150901538,rs150997384,rs151008845,rs151319764,rs180684337,rs181064140,rs181117043,rs181244372,rs181376092,rs181548453,rs181661978,rs181821070,rs181862199,rs181981392,rs182476714,rs182618566,rs182635589,rs183022722,rs183036834,rs183137231,rs183280020,rs183327679,rs183338950,rs183500661,rs183594759,rs184077796,rs184137704,rs184334448,rs184720308,rs184750939,rs184828106,rs184988860,rs185122323,rs185265915,rs185591596,rs185756438,rs185787478,rs185895128,rs185971618,rs186363048,rs186390591,rs186594494,rs187451972,rs187488334,rs187575781,rs187609133,rs187880317,rs188342569,rs188517794,rs188527045,rs188624512,rs188679307,rs188857646,rs188860551,rs189145652,rs189263227,rs189314147,rs189469863,rs189509421,rs189579723,rs189683234,rs189930186,rs190017210,rs190150443,rs190314428,rs190416473,rs190432242,rs190568262,rs190580697,rs190784462,rs190796292,rs190947028,rs191155552,rs191275929,rs191947690,rs192055037,rs192082242,rs192274878,rs192500358,rs192763842,rs192805043,rs193119074,rs199695896,rs200093616,rs200157147,rs200241998,rs200388410,rs200463892,rs200464773,rs200560570,rs200579035,rs200844942,rs200901798,rs201170403,rs201446154,rs201469472,rs201548983,rs201623901,rs201871349,rs201926014,rs202192151,rs2024144,rs2086050,rs2235109,rs2235110,rs2385114,rs239932,rs2466183,rs2472564,rs28657014,rs2965129,rs2965170,rs2980874,rs2980877,rs3201475,rs34333628,rs367781313,rs367920750,rs367947977,rs368103008,rs368481665,rs368495318,rs368680552,rs368717577,rs369029186,rs369272886,rs369274459,rs369950357,rs369969567,rs370088659,rs370748483,rs371187534,rs371532881,rs371768910,rs372091208,rs3729534,rs3729535,rs373445429,rs374427793,rs374652185,rs374707015,rs375169076,rs375699987,rs375814927,rs376110794,rs376353297,rs376949387,rs377345272,rs377377432,rs377766778,rs3783493,rs3783494,rs3783496,rs3783497,rs3783498,rs3783499,rs3783501,rs41308114,rs4253437,rs4253438,rs4253443,rs4253444,rs4253445,rs4253446,rs4253447,rs4253449,rs4421363,rs45442102,rs45627133,rs4871594,rs4872047,rs527509830,rs527821306,rs527834775,rs527924103,rs527996987,rs528122666,rs528141470,rs528287960,rs528540783,rs528733637,rs529035955,rs529210814,rs529250403,rs529322356,rs529448296,rs529486404,rs529560359,rs529563930,rs529880218,rs530108738,rs530118393,rs530473504,rs530650211,rs530933483,rs531199268,rs531358106,rs531401756,rs531612789,rs531623598,rs531792473,rs531793500,rs531896163,rs531999672,rs532063631,rs532077566,rs532417749,rs532500282,rs532784083,rs532810332,rs533155974,rs533157157,rs533284121,rs533305799,rs533308934,rs533412785,rs533428694,rs533488048,rs533591849,rs533607667,rs533831689,rs533858243,rs533899236,rs534211044,rs534849131,rs535057743,rs535125055,rs535209450,rs535298376,rs535479297,rs535547379,rs535630106,rs535634169,rs535711901,rs535714027,rs535777684,rs535813899,rs535964396,rs535977348,rs536232094,rs536327739,rs536398405,rs536473008,rs536626568,rs536704001,rs536711121,rs536955297,rs537433325,rs537450265,rs537480060,rs537789056,rs537898742,rs538032942,rs538050958,rs538274946,rs538327374,rs538476188,rs538630599,rs538641722,rs538882785,rs538943725,rs539006752,rs539249822,rs539280978,rs539544275,rs539602780,rs539650139,rs539696637,rs540256118,rs540261151,rs540363886,rs540407206,rs541260457,rs541260621,rs541312376,rs541412243,rs541602880,rs541642249,rs541675514,rs541678798,rs541760200,rs541806337,rs542117218,rs542121403,rs542692080,rs542771614,rs542866614,rs543187102,rs543190990,rs543236850,rs543323603,rs543426796,rs543437865,rs543561939,rs543788377,rs543890080,rs543916443,rs543948651,rs544016078,rs544085291,rs544175927,rs544177195,rs544453901,rs544782085,rs545106839,rs545211652,rs545223423,rs545246867,rs545652083,rs545723839,rs546116108,rs546180668,rs546463095,rs546620086,rs546880136,rs547138153,rs547801411,rs547925776,rs548029338,rs548071730,rs548085105,rs548324221,rs548354031,rs548682380,rs548744711,rs549014431,rs549030277,rs549104733,rs549254652,rs549260881,rs549317803,rs549618870,rs549794499,rs549974864,rs550025447,rs550134874,rs550175226,rs550193740,rs550421724,rs550458137,rs550475260,rs550625158,rs550701314,rs550714366,rs550793664,rs550848284,rs550933826,rs550939046,rs551503009,rs551543319,rs551564406,rs551758646,rs551985594,rs551986838,rs552051585,rs552435715,rs552478094,rs552698868,rs552714984,rs552744648,rs552942569,rs553079065,rs553258392,rs553324390,rs553397712,rs553422478,rs553459663,rs553462900,rs553520900,rs553553541,rs553685666,rs553770416,rs553809052,rs553830756,rs553837363,rs553909544,rs553984064,rs554500277,rs554603813,rs554904500,rs554931392,rs555148483,rs555194090,rs555283941,rs555391529,rs555443236,rs555457656,rs555458159,rs555479988,rs555510260,rs555605317,rs555636879,rs555658928,rs555800142,rs556015155,rs556092636,rs556095537,rs55637010,rs556439878,rs556707512,rs556735470,rs556910142,rs557053111,rs55709232,rs557128384,rs557391442,rs557494364,rs557557897,rs557692430,rs557835436,rs557848790,rs558008494,rs558067564,rs558575724,rs558587861,rs558956291,rs559061368,rs559097118,rs559177434,rs559179717,rs559188934,rs559277872,rs559432679,rs559497981,rs559818054,rs559990934,rs560072952,rs560269319,rs56056430,rs560745517,rs560774766,rs560933813,rs561074097,rs561236333,rs561307032,rs561363687,rs561487922,rs561698173,rs561833683,rs562178115,rs562191777,rs562360022,rs562399667,rs562406294,rs562446410,rs562505680,rs562634217,rs562647199,rs562677129,rs562763905,rs562862907,rs562913114,rs563276811,rs563412156,rs563616831,rs563632537,rs563686976,rs563875312,rs564269110,rs564400975,rs564488349,rs564512123,rs564795610,rs565215008,rs565238635,rs565347662,rs565355873,rs565471054,rs565556214,rs565600149,rs565830208,rs566026998,rs566028546,rs566039710,rs566231561,rs566547396,rs566678104,rs566680688,rs566758820,rs566825289,rs566845134,rs566856586,rs566882111,rs566920416,rs566938653,rs567066649,rs567085454,rs567248419,rs567402251,rs567426077,rs567433567,rs56768317,rs567718800,rs567762551,rs567913371,rs568468754,rs568622936,rs568631333,rs568973673,rs568976747,rs569049515,rs569111758,rs569168786,rs569214587,rs569217192,rs569237792,rs569331357,rs569444595,rs569584798,rs570297898,rs570354905,rs570640714,rs570694865,rs570710819,rs570922327,rs571056857,rs571148037,rs571186795,rs571203018,rs571505172,rs571580756,rs571682378,rs571747282,rs571766727,rs571997178,rs572029560,rs572254869,rs572480412,rs572589338,rs572979327,rs573037274,rs573062508,rs573259673,rs57337715,rs573399621,rs573777686,rs573835979,rs573956300,rs573974795,rs574060574,rs574310132,rs574381439,rs574462352,rs574624511,rs574898174,rs575170618,rs575350866,rs575389843,rs575447095,rs575761688,rs575770143,rs575848085,rs575886163,rs575910679,rs575953536,rs576463796,rs576488861,rs576518686,rs576554200,rs576751807,rs576864679,rs577432710,rs577497247,rs577529493,rs577892007,rs577936615,rs578036273,rs578247280,rs6020349,rs6020352,rs60458313,rs60991247,rs62501099,rs6456142,rs6456143,rs6557619,rs66624774,rs6907735,rs6935539,rs6991751,rs7248877,rs72609905,rs72609906,rs72609907,rs72647326,rs72647330,rs72647335,rs72647336,rs72647338,rs72647339,rs72647343,rs73024302,rs73222561,rs73222564,rs73342896,rs73342898,rs73671020,rs73672974,rs73936955,rs73936957,rs74891879,rs75371822,rs75983643,rs76496687,rs77184401,rs77222021,rs77614026,rs77826620,rs78002730,rs78171433,rs7827294,rs78281564,rs7833718,rs7838365,rs78518784,rs78608330,rs78790939,rs78918796,rs79219308,rs79867863,rs80140611,rs8103315,rs873470	BCL3,CCR6,CEBPB,GADD45B,MYD88,NFKBIZ,SAMSN1,TNFRSF10B,TNFRSF10C,TNFRSF10D,TRIB1
Mouse Phenotype Single KO	MP:0009004	progressive hair loss	69	2.311176e-312	0	3.036014e-310	30.6206	9.47076	290	0.000502507	0.0153871	1950	0.29629	1	1	2.91834	0.34266	1	7	0.00110132	0.142857	rs1054411,rs10883464,rs11190480,rs11190481,rs11190482,rs11190483,rs11190484,rs11190485,rs11190486,rs11190489,rs112350571,rs113385802,rs114092264,rs114316739,rs114842382,rs11557928,rs115891975,rs115949610,rs116661306,rs11812482,rs12241153,rs12245399,rs12247426,rs12253255,rs12571042,rs138307385,rs138423389,rs139498102,rs139749590,rs140338666,rs140552237,rs140844279,rs141185979,rs141964912,rs141989795,rs142151191,rs142218340,rs143554743,rs143724011,rs144136890,rs145126570,rs145271308,rs146291023,rs146340496,rs146484491,rs146918643,rs146967790,rs147024147,rs147110278,rs147232054,rs148134765,rs148316393,rs148713157,rs148856029,rs149115370,rs150109401,rs1502593,rs150416868,rs150671208,rs151196402,rs180735339,rs181459395,rs181499924,rs181610726,rs181961389,rs182340976,rs182716733,rs182889359,rs183155337,rs183196789,rs183562674,rs184382817,rs184861137,rs185790062,rs186265293,rs186275793,rs186379046,rs187041196,rs187699275,rs188002102,rs188133855,rs188550680,rs189213729,rs189409006,rs190087129,rs190204038,rs190725813,rs190842111,rs190999179,rs191083144,rs191760025,rs192675694,rs192715525,rs199535276,rs199648362,rs199909211,rs199914058,rs200034646,rs200119109,rs200497654,rs200503958,rs200505994,rs200852330,rs201033598,rs201095409,rs201287582,rs201778518,rs201891731,rs202069130,rs202110963,rs2234970,rs2275657,rs3071,rs35307910,rs367584996,rs367608695,rs367723440,rs368306401,rs368535169,rs369597127,rs370938055,rs371008938,rs372574248,rs373346259,rs374831122,rs3750714,rs375930474,rs376305234,rs376399660,rs376861434,rs3793765,rs3793766,rs3793767,rs3793768,rs3793769,rs3793770,rs3829160,rs3870747,rs522951,rs527478816,rs527902986,rs528135098,rs529251453,rs529896945,rs530246317,rs530558966,rs530603163,rs531595305,rs531734958,rs531805022,rs531815566,rs531984921,rs532317722,rs532572111,rs532580297,rs532918942,rs533552152,rs533991319,rs534204993,rs534264860,rs534396327,rs535091618,rs535751606,rs537256850,rs537427927,rs537461143,rs537465772,rs537778878,rs537825169,rs539424818,rs539587743,rs539652658,rs540786662,rs540976394,rs541236140,rs541619640,rs541671229,rs541828217,rs541865044,rs542019413,rs542176755,rs542196124,rs542233326,rs542343128,rs543779307,rs543934970,rs544002540,rs544132599,rs544281233,rs544336109,rs545148266,rs545688198,rs545758751,rs545936545,rs545956990,rs546357376,rs548386473,rs548723317,rs548843510,rs549232722,rs550096447,rs551092922,rs552357855,rs552478648,rs552804625,rs552986618,rs553495919,rs553555211,rs553717493,rs553886422,rs554053933,rs554261672,rs554984023,rs555495396,rs555564111,rs555718150,rs556207373,rs556438079,rs557617712,rs557711962,rs557936832,rs558080886,rs558098582,rs558812733,rs560007543,rs560045234,rs560184370,rs560191304,rs560556406,rs560676619,rs561044091,rs561055767,rs561945905,rs562261716,rs562449823,rs562586138,rs562764609,rs562916412,rs563133815,rs563170750,rs563958009,rs564227708,rs564614757,rs564653928,rs565709721,rs566117253,rs566823721,rs567592154,rs568068997,rs568148902,rs568477038,rs568784134,rs569304721,rs569392567,rs569592176,rs569737243,rs569748533,rs570257842,rs572079398,rs572289479,rs572441351,rs573844148,rs574576039,rs574732256,rs574804255,rs575814224,rs576024092,rs576150970,rs576301144,rs576487426,rs577708677,rs578234059,rs578239402,rs599189,rs61733935,rs631315,rs639060,rs640773,rs670213,rs681278,rs682217,rs75394763,rs75972991,rs76256157,rs76280543,rs77647264,rs78216507,rs7895764,rs7904902,rs79821354	SCD
Mouse Phenotype Single KO	MP:0005416	abnormal circulating protein level	70	0	9.129e-305	1.30414e-306	2.0793	1432.21	2978	0.0759915	0.158009	39	0.00025896	1	0.060185	1.55153	42.5388	66	869	0.0726872	0.0759494	rs10055074,rs10058002,rs10087898,rs10089445,rs10089572,rs10092037,rs10092352,rs10092462,rs10102276,rs10102977,rs10103096,rs1010679,rs10109592,rs1011373,rs10153452,rs10153468,rs10163323,rs1029489,rs10401938,rs10402537,rs10420502,rs10425654,rs10460742,rs104	ACAA1,ACOT1,ACOT2,ACOX1,ALDH2,AMACR,APOE,BICD1,C3,CEBPA,CEBPB,COL18A1,CYBA,CYP11B2,DPP9,ELL2,FAH,FAM20C,FBF1,FCGRT,FGFR1OP,GPRC5C,HAMP,HLX,HP,HSD17B1,HSD17B11,IFNAR1,IL1RN,IL23A,IL4R,KCNE1,KDM4C,LCAT,LDLR,LEPR,MFNG,MGAT2,MIF,MYD88,NCAPH2,NCOR2,NR1H3,PHYKPL,PMM2,RASD1,RCAN1,RNF10,SAMSN1,SCARB1,SDC4,SLC26A1,SLC38A10,SLC39A14,SMAD3,SOCS1,SOD1,SUV420H1,TNFRSF10B,TNFRSF10C,TNFRSF10D,TNFRSF1A,TOLLIP,TRIM27,VAV2,XYLB
Mouse Phenotype Single KO	MP:0005666	abnormal adipose tissue physiology	71	0	1.30436e-304	1.83712e-306	4.72406	191.361	904	0.0101534	0.0479652	95	0.00228413	1	0.21793	2.58043	4.65038	12	95	0.0132159	0.126316	rs10181496,rs1040566,rs1042523,rs1042936,rs10453193,rs1062600,rs1062601,rs10757027,rs10811115,rs10811116,rs10811128,rs10963967,rs10963968,rs10963970,rs10963971,rs10963972,rs11123518,rs11123519,rs111464774,rs112226256,rs112303527,rs112315723,rs112469875,rs112677173,rs112844160,rs112866980,rs113038645,rs113224767,rs113496330,rs113856623,rs1141999,rs114420801,rs114680185,rs114836303,rs114880263,rs114971971,rs115148279,rs11552145,rs11552146,rs117228321,rs117561316,rs117881925,rs11793228,rs117942152,rs118004239,rs118118503,rs11892833,rs12237614,rs12466117,rs12625080,rs1327119,rs13289481,rs13412777,rs137897578,rs138102347,rs138176491,rs138373367,rs138405257,rs138506299,rs138586916,rs138895611,rs138945866,rs139173222,rs139430391,rs139541094,rs139658175,rs139718478,rs139856310,rs139888794,rs139902878,rs140043665,rs140196707,rs140461439,rs140560863,rs140807657,rs140874065,rs140946058,rs141236756,rs141685840,rs141757572,rs141965462,rs142006188,rs142133866,rs142216441,rs142255826,rs142325433,rs142332755,rs142874248,rs143087106,rs143410292,rs143452651,rs143794161,rs143898141,rs143931942,rs144080819,rs144179472,rs144203536,rs144434605,rs144580069,rs144789024,rs144907840,rs145307410,rs145335199,rs145369533,rs145379948,rs145580276,rs146007333,rs146380739,rs146398683,rs146560598,rs146859942,rs146969464,rs146995556,rs146998782,rs147015655,rs147084272,rs147092160,rs147193014,rs147211885,rs147388758,rs147555276,rs147632236,rs147878343,rs147947482,rs148165198,rs148229010,rs148505245,rs148511963,rs148544115,rs148740616,rs148846509,rs148934646,rs149124591,rs149126649,rs149135497,rs149351959,rs149770201,rs149880753,rs149925423,rs150147670,rs150199922,rs150560473,rs150612977,rs150928523,rs151056170,rs151108459,rs151142069,rs151198176,rs151306072,rs151319764,rs17847716,rs180774841,rs180935672,rs180959001,rs181187516,rs181351233,rs181376092,rs181464319,rs181556711,rs181677262,rs181789531,rs181981392,rs181986215,rs182006168,rs182193661,rs182212933,rs182315066,rs182462149,rs182555556,rs182696880,rs182824767,rs182894266,rs182895479,rs183004228,rs183022722,rs183036834,rs183066386,rs183420763,rs183424538,rs183484134,rs183504378,rs183777027,rs183976885,rs184077796,rs184086519,rs184137704,rs184137771,rs184173579,rs184313270,rs184392781,rs184408198,rs184554854,rs184746158,rs184912985,rs184933945,rs185011225,rs185021588,rs185158634,rs185430924,rs185530036,rs185677643,rs185787478,rs185794348,rs185923965,rs186060299,rs186271244,rs186525354,rs186528984,rs186594494,rs186647333,rs186866658,rs186905723,rs187074954,rs187234361,rs187446738,rs187492239,rs187568333,rs187575781,rs187682714,rs187687806,rs187704358,rs187814466,rs188293711,rs188484987,rs188577347,rs188860551,rs188903821,rs189086340,rs189359818,rs189509421,rs189850177,rs189851297,rs189867981,rs189930186,rs189990329,rs190116072,rs190267287,rs190401924,rs190636296,rs190739831,rs190968915,rs191029143,rs191034658,rs191140695,rs191334574,rs191357535,rs191849049,rs191851732,rs192085475,rs192165367,rs192235961,rs192274878,rs192281173,rs192330938,rs192430234,rs192568448,rs192707790,rs192820461,rs192879613,rs193177202,rs193302424,rs199540700,rs199564014,rs199788908,rs199911214,rs200050361,rs200148784,rs200207399,rs200263665,rs200373919,rs200382373,rs200596108,rs200733060,rs200745451,rs200900588,rs201024699,rs201123783,rs201186470,rs201469307,rs201541425,rs201557466,rs201706803,rs201750015,rs201796599,rs201972484,rs202052120,rs202143072,rs202235078,rs2070755,rs2228416,rs2229536,rs2451646,rs28359541,rs28359542,rs28359544,rs28359546,rs28359547,rs28359550,rs34187939,rs35568725,rs35629534,rs35731643,rs367817372,rs368241449,rs368871395,rs369202912,rs369207120,rs369431111,rs369438356,rs369879640,rs370088659,rs370436004,rs370748483,rs371187534,rs371258509,rs371705706,rs372351210,rs372739491,rs372919877,rs373277075,rs373445429,rs373591254,rs373781019,rs374363212,rs375336233,rs375621701,rs375814927,rs375834564,rs376072592,rs376706665,rs376766722,rs376787846,rs3769662,rs3769663,rs3769664,rs377377432,rs377428369,rs3780220,rs3795120,rs3802335,rs3808660,rs3824369,rs41434054,rs41480346,rs4253437,rs4253438,rs4253443,rs4253444,rs4253445,rs4253446,rs4253447,rs4253449,rs4371014,rs45442102,rs45570643,rs45603039,rs45627133,rs4977497,rs527303555,rs527462013,rs527509830,rs527511971,rs527529409,rs527605808,rs527738758,rs527792584,rs527799659,rs527968504,rs528128651,rs528132618,rs528149332,rs528160500,rs528198390,rs528442226,rs528534761,rs528742989,rs528757022,rs529035955,rs529113980,rs529268204,rs529286141,rs529350304,rs529560359,rs529698116,rs529702162,rs529755970,rs529756439,rs529761867,rs529880218,rs530118393,rs530211240,rs530297874,rs530370831,rs530413627,rs530496766,rs530594006,rs530617959,rs530695277,rs530983380,rs531131224,rs531149272,rs531177051,rs531210557,rs531234356,rs531312552,rs531316522,rs531444037,rs531444670,rs531456363,rs531510433,rs531596979,rs531623598,rs531624174,rs531650284,rs531935507,rs531948877,rs532054315,rs532193299,rs532193949,rs532238696,rs532398052,rs532456193,rs532611922,rs533009026,rs533230561,rs533233579,rs533281124,rs533490494,rs533591849,rs533717447,rs534220393,rs534226982,rs534384463,rs534398581,rs534566244,rs534694278,rs534713099,rs535057743,rs535083359,rs535092936,rs535125055,rs535547379,rs535639492,rs535650997,rs535920770,rs535977348,rs536230636,rs536235001,rs536321389,rs536776951,rs536856115,rs536934072,rs536945594,rs537037795,rs537148535,rs537269668,rs537438257,rs537516332,rs537526887,rs537562744,rs537628761,rs537666282,rs537794026,rs537837590,rs537861405,rs537887702,rs537952828,rs538040593,rs538102906,rs538419232,rs538487243,rs538529400,rs538610825,rs538643942,rs538707374,rs538739516,rs538816460,rs538830573,rs538912385,rs539006752,rs539127346,rs539136451,rs539137637,rs539328333,rs539388305,rs539448422,rs539544275,rs539607242,rs539785849,rs539831358,rs539843882,rs540044821,rs540128590,rs540185851,rs540363886,rs540407206,rs540442401,rs540552530,rs540645103,rs540818098,rs541167500,rs541260621,rs541352583,rs541412243,rs541432265,rs541585442,rs541862066,rs541940673,rs541943754,rs541970351,rs542032686,rs542037971,rs542121403,rs542428428,rs542604824,rs542683585,rs542739600,rs542791634,rs542861676,rs542948404,rs543039825,rs543190990,rs543225928,rs543227191,rs543251646,rs543437865,rs543597951,rs543713463,rs543782549,rs543782609,rs543916443,rs544012256,rs544177195,rs544416060,rs544453901,rs544803897,rs545018949,rs545081263,rs545348548,rs545376819,rs545432360,rs545438211,rs545477959,rs545609635,rs545699177,rs545723839,rs545773547,rs545916721,rs546180668,rs546554212,rs546966845,rs546970727,rs547138153,rs547154922,rs547260495,rs547340206,rs547372627,rs547374218,rs547379665,rs547433362,rs547535485,rs547567059,rs547594171,rs547628448,rs547688525,rs547723772,rs547925512,rs547985825,rs548128671,rs548156412,rs548203474,rs548205300,rs548232453,rs548244374,rs548256914,rs548340271,rs548354031,rs548532615,rs548748291,rs548840563,rs548890813,rs548901175,rs549014431,rs549564874,rs549595251,rs549615031,rs549707587,rs549767711,rs549782608,rs549816093,rs550065107,rs550128584,rs550132544,rs550192238,rs550193740,rs550421724,rs550437164,rs550621183,rs550625158,rs550698267,rs550771893,rs551132023,rs551570252,rs551591378,rs551612397,rs551631223,rs551729376,rs551884226,rs551986838,rs552021969,rs552557581,rs552626862,rs552744648,rs552867434,rs553397712,rs553462900,rs553481674,rs553544974,rs553553541,rs553623042,rs553851261,rs553910002,rs554006574,rs554057251,rs554219087,rs554296984,rs554505150,rs554562320,rs554584394,rs554737712,rs554749071,rs554852774,rs554901445,rs554911739,rs554931392,rs554944019,rs554964693,rs554966637,rs554992010,rs555057775,rs555090253,rs555148483,rs555194323,rs555605317,rs555658928,rs555800142,rs556011542,rs556015925,rs556016496,rs556017003,rs556031504,rs556271863,rs556283681,rs556486821,rs556496135,rs556559570,rs556624732,rs556707512,rs556735470,rs557100333,rs557218164,rs557268226,rs557293744,rs557612213,rs557748507,rs557808284,rs557848790,rs557873254,rs557933556,rs557943953,rs558040027,rs558069924,rs558490347,rs558603256,rs558731216,rs558762277,rs558896035,rs558943812,rs558950167,rs559672088,rs559864275,rs559923518,rs560012903,rs56007245,rs560174103,rs560215064,rs560285998,rs560834494,rs560968694,rs561031518,rs561034741,rs561094402,rs561433088,rs561492173,rs561758662,rs561799621,rs562171073,rs562249106,rs562348995,rs562350022,rs562373896,rs562382355,rs562446410,rs562499593,rs562505680,rs562677129,rs562707520,rs562988793,rs562993185,rs563005360,rs56310265,rs563213635,rs563228388,rs563265795,rs563330695,rs563412156,rs563504014,rs563558986,rs563693357,rs564012392,rs564013890,rs564077653,rs564109390,rs564135275,rs564771194,rs564806080,rs564894141,rs564899921,rs565039691,rs565058884,rs565170727,rs565439406,rs565509542,rs565752794,rs565779277,rs565781117,rs565791664,rs565814572,rs565830208,rs566039329,rs566053056,rs566229707,rs566390618,rs566439368,rs566520791,rs566680688,rs566766152,rs566942259,rs567220132,rs567262737,rs567718800,rs567842483,rs567877486,rs567888135,rs568221759,rs568294366,rs568317050,rs568438116,rs568562422,rs568579324,rs568915976,rs568976747,rs569111758,rs569213235,rs569240535,rs569391405,rs569642736,rs569681473,rs569770205,rs569952121,rs570100077,rs570270697,rs570469955,rs570601715,rs570797474,rs570967498,rs571047668,rs571124691,rs571508169,rs571542941,rs571622412,rs571682378,rs571747282,rs571777105,rs571862523,rs571905030,rs572029560,rs572060236,rs572166963,rs572384254,rs572547149,rs572675864,rs572682446,rs572698462,rs572881036,rs572979327,rs573049134,rs573062508,rs573205521,rs573508529,rs573598660,rs573610106,rs573696571,rs573829224,rs573835979,rs573974795,rs573992577,rs574060574,rs574265290,rs574309495,rs574310132,rs574721430,rs574856365,rs574960480,rs575234535,rs57528720,rs575350866,rs575466755,rs575592161,rs575697371,rs575771366,rs575787976,rs575886163,rs576100717,rs576123630,rs576132702,rs576147192,rs576518686,rs576681463,rs577086778,rs577145107,rs577171781,rs577417363,rs577620394,rs577651170,rs577682284,rs577799651,rs577936206,rs577966624,rs578036273,rs578247280,rs59672763,rs6020349,rs6020352,rs6025629,rs6025645,rs60329524,rs60991247,rs61334002,rs61757743,rs61760966,rs62563648,rs62563650,rs6488946,rs67330394,rs68175306,rs7022606,rs7022748,rs7032119,rs707555,rs7106104,rs72549186,rs72558394,rs72558395,rs72561715,rs72561765,rs72561767,rs72698310,rs72698311,rs72698312,rs72698315,rs72698317,rs72698318,rs73417223,rs75028183,rs75308972,rs75646936,rs75870582,rs75917516,rs76015193,rs76496687,rs76859980,rs77026396,rs77294733,rs77587826,rs77600128,rs77676684,rs77739561,rs78034120,rs78281564,rs78300108,rs78408401,rs7847408,rs7850966,rs7851199,rs78534977,rs78538022,rs7867814,rs78948541,rs79453174,rs7964517,rs8021359,rs80337014,rs8192708	CEBPA,CEBPB,DBI,EIF4EBP1,ESRRA,LEPR,MARK3,NCOR2,PCK1,PLIN2,PLIN5,SIK2
