## Supplementary material for "TSABL: Trait Specific Annotation Based Locus Predictor": Table S7 (part 55 of 93)

### Sheet: L Lipids Mouse KO All SNPs (continued)
# GREAT version 4.0.4	Species assembly: hg19	Association rule: Basal+extension: 5000 bp upstream, 1000 bp downstream, 1000000 bp max extension, curated regulatory domains included
Mouse Phenotype Single KO	MP:0002164	abnormal gland physiology	72	7.96533e-308	7.21978e-304	1.00275e-305	2.27015	1094.64	2485	0.0580804	0.131851	50	0.000545352	1	0.0988615	1.69253	25.4058	43	519	0.0473568	0.0828516	rs10081449,rs10081594,rs10098046,rs10101193,rs1029489,rs1042936,rs10453193,rs1050450,rs1050614,rs1054411,rs10751280,rs10757027,rs10811115,rs10811116,rs10811128,rs10813958,rs10883464,rs10956707,rs10963967,rs10963968,rs10963970,rs10963971,rs10963972,rs11032699,rs11032700,rs11039149,rs111412713,rs111464774,rs111503986,rs111727771,rs111812549,rs111852050,rs111885203,rs11190480,rs11190481,rs11190482,rs11190483,rs11190484,rs11190485,rs11190486,rs11190489,rs112226256,rs112303527,rs112315723,rs112321748,rs112350571,rs112469875,rs112615103,rs112726100,rs112756033,rs112866980,rs112894978,rs112947372,rs112982877,rs113038645,rs113188821,rs113224767,rs113385802,rs113451637,rs113472608,rs113496330,rs113538237,rs113555654,rs113856623,rs114008375,rs114051207,rs114092264,rs114134868,rs114189381,rs114193361,rs114268280,rs114275708,rs114291101,rs114316739,rs114351295,rs114465834,rs114584437,rs114603725,rs114645329,rs114680185,rs114795889,rs114836303,rs114842382,rs114879063,rs114890326,rs115052373,rs115070417,rs115097266,rs115097754,rs115148279,rs115201749,rs115212490,rs115251163,rs115375519,rs115390108,rs115400413,rs115403432,rs11541885,rs115447043,rs11548254,rs115571499,rs11557928,rs115580549,rs115584689,rs115597074,rs115597412,rs115891975,rs115906305,rs115910162,rs115949610,rs115966910,rs115999214,rs116204995,rs116212175,rs116232760,rs116340103,rs116367712,rs11652144,rs11657130,rs116650369,rs116661306,rs116740658,rs116775343,rs117088592,rs117138307,rs117228321,rs117228743,rs117561316,rs117596369,rs117714976,rs11774857,rs11776026,rs11776993,rs11779894,rs117834225,rs11787222,rs117881925,rs11793228,rs117947006,rs118004239,rs118118503,rs11812482,rs11852901,rs11856427,rs11986951,rs11996611,rs11996618,rs11996748,rs121918392,rs12237614,rs12241153,rs12245399,rs12247426,rs12253255,rs12272630,rs12439250,rs12463787,rs12485285,rs12551616,rs12552391,rs12555690,rs12571042,rs12625080,rs12907580,rs12987410,rs1318196,rs13217914,rs13260735,rs13262841,rs13264936,rs1327119,rs13289481,rs13296902,rs13334322,rs1370273,rs137865097,rs137984382,rs138081311,rs138102347,rs138104130,rs138153600,rs138294116,rs138307385,rs138332959,rs138394476,rs138405257,rs138423389,rs138487510,rs138586916,rs138611853,rs138726448,rs138811822,rs138872062,rs138895611,rs138911551,rs139034511,rs139207866,rs139355900,rs139458054,rs139498102,rs139541094,rs139543424,rs139550128,rs139595278,rs139658175,rs139718478,rs139749590,rs139830755,rs139888794,rs139937926,rs139948786,rs139982734,rs140004323,rs140112721,rs140144642,rs140187532,rs140196707,rs140254248,rs140282780,rs140338666,rs140396059,rs140463203,rs140552237,rs140560863,rs140644464,rs140715168,rs140725168,rs140743490,rs140844279,rs140874065,rs140946058,rs140946286,rs141155937,rs141185979,rs141213132,rs141464682,rs141685840,rs141826261,rs141827305,rs141836520,rs141863249,rs141914769,rs141957105,rs141964912,rs141989795,rs142006188,rs142010225,rs142151191,rs142216441,rs142218340,rs142255826,rs142325433,rs142329136,rs142330335,rs142332755,rs142739261,rs142874248,rs142889834,rs142963653,rs143014598,rs143014673,rs143087106,rs143093683,rs143109118,rs143155396,rs143164591,rs143191994,rs143243347,rs143270972,rs143382239,rs143410292,rs143554743,rs143555620,rs143590053,rs143724011,rs143791906,rs143794161,rs143831622,rs143896966,rs143898141,rs143933800,rs143945824,rs144112744,rs144136890,rs144176955,rs144179472,rs144203536,rs144223323,rs144240122,rs144282268,rs144302862,rs144334492,rs144388562,rs144433076,rs144434605,rs144513597,rs144610528,rs144640973,rs144697732,rs144716808,rs144789024,rs144802346,rs144847656,rs144880471,rs144891675,rs145001576,rs145126570,rs145251126,rs145258595,rs145259614,rs145271308,rs145307410,rs145311312,rs145312531,rs145335199,rs145379948,rs145387276,rs145500490,rs145508048,rs145806616,rs145871602,rs145872327,rs145937016,rs145991856,rs146185104,rs146214248,rs146263676,rs146291023,rs146340496,rs146380739,rs146398683,rs146484491,rs146549977,rs146560598,rs146683426,rs146686519,rs146715335,rs146806035,rs146827826,rs146859942,rs146918643,rs146967790,rs146975164,rs146995556,rs146998782,rs147015655,rs147016995,rs147024147,rs147049557,rs147110278,rs147146230,rs147232054,rs147258819,rs147268473,rs147271066,rs147388758,rs147449505,rs147491314,rs147494298,rs147609021,rs147632236,rs147867375,rs147878343,rs147946196,rs147970279,rs147975687,rs148049316,rs148134765,rs148184887,rs148229010,rs148306367,rs148316393,rs148505245,rs148511963,rs148532236,rs148537306,rs148551307,rs148578384,rs148647595,rs148704953,rs148713157,rs148730240,rs148783828,rs148811771,rs148856029,rs148863521,rs148885126,rs148994766,rs149007883,rs149054904,rs149088150,rs149115370,rs149124591,rs149126649,rs149135497,rs149216391,rs149339398,rs149387507,rs149488464,rs149578589,rs149583483,rs149585751,rs149837014,rs149919825,rs149925423,rs149965532,rs150000049,rs150020522,rs150072347,rs150109401,rs150142925,rs150147670,rs150199922,rs150206281,rs150253275,rs1502593,rs150269646,rs150308899,rs150311284,rs150316229,rs150401031,rs150416868,rs150455600,rs150506852,rs150557673,rs150671208,rs150716845,rs150729464,rs150790448,rs150853218,rs150860384,rs150994390,rs151007966,rs151031386,rs151056170,rs151108459,rs151196402,rs151198176,rs151306072,rs151319764,rs151526,rs152310,rs16904931,rs16904932,rs16904933,rs17043077,rs17218165,rs17878802,rs17880227,rs17881231,rs17881807,rs17883270,rs17883367,rs17884666,rs180673143,rs180687526,rs180708743,rs180735339,rs180774841,rs180797615,rs180817167,rs180847938,rs180868701,rs180926312,rs180935672,rs180944110,rs180959001,rs181116031,rs181123214,rs181163376,rs181171981,rs181220993,rs181226334,rs181240147,rs181351233,rs181376092,rs181442475,rs181459395,rs181464319,rs181485268,rs181499924,rs181610726,rs181648212,rs181672393,rs181677262,rs181841813,rs181872273,rs181877699,rs181917957,rs181949161,rs181961389,rs181980159,rs181981392,rs182006168,rs182010880,rs182193661,rs182212933,rs182301217,rs182315066,rs182340976,rs182354564,rs182458821,rs182462149,rs182568095,rs182648445,rs182684650,rs182716733,rs182796727,rs182824767,rs182826269,rs182889359,rs182894266,rs182894959,rs182960963,rs183022722,rs183036834,rs183107871,rs183155337,rs183196789,rs183323217,rs183338950,rs183356984,rs183365378,rs183420763,rs183424538,rs183484134,rs183500842,rs183504378,rs183554490,rs183562674,rs183577942,rs183593242,rs183610034,rs183748808,rs183973461,rs183976885,rs184077796,rs184137704,rs184137771,rs184173579,rs184353449,rs184382817,rs184392781,rs184408198,rs184554854,rs184588666,rs184617206,rs184707506,rs184734532,rs184746158,rs184835153,rs184861137,rs184895700,rs184912985,rs184984790,rs185009942,rs185011225,rs185021588,rs185089199,rs185207101,rs185430924,rs185677643,rs185688463,rs185730736,rs185787478,rs185790062,rs185794348,rs185805345,rs185861957,rs186060299,rs186076244,rs186112699,rs186212495,rs186238217,rs186265293,rs186275793,rs186379046,rs186383830,rs186413914,rs186494296,rs186528984,rs186530743,rs186594494,rs186647333,rs186675628,rs186694820,rs186858857,rs186866658,rs186942019,rs1869443,rs187041196,rs187061734,rs187074342,rs187074954,rs187085194,rs187099071,rs187116848,rs187119227,rs187165028,rs187175255,rs187216097,rs187236561,rs187262343,rs187282815,rs187304843,rs187317408,rs187322570,rs187446738,rs187457401,rs187487299,rs187492239,rs187568333,rs187575781,rs187682714,rs187699275,rs187704358,rs187706200,rs187731105,rs187814466,rs188002102,rs188080498,rs188104635,rs188109331,rs188133855,rs188172253,rs188254045,rs188291350,rs188308441,rs188379485,rs188484987,rs188495818,rs188529909,rs188532784,rs188543816,rs188550680,rs188577347,rs188591923,rs188624512,rs188633006,rs188655992,rs188657206,rs188826104,rs188831985,rs188860551,rs188862408,rs1889018,rs1889588,rs189086340,rs189213729,rs189248851,rs189325910,rs189332496,rs189358941,rs189359818,rs189409006,rs189466561,rs189481863,rs189509421,rs189592408,rs189600409,rs189629532,rs189640915,rs189641323,rs189656288,rs189844269,rs189845798,rs189850177,rs189930186,rs189990329,rs190087129,rs190116072,rs190185814,rs190204038,rs190218729,rs190226147,rs190267287,rs190361868,rs190401924,rs190536755,rs190540744,rs190561495,rs190580697,rs190581234,rs190636296,rs190725813,rs190777069,rs190784560,rs190795925,rs190842111,rs190987945,rs190999179,rs191003914,rs191029143,rs191034658,rs191064110,rs191083144,rs191140695,rs191140720,rs191151621,rs191178424,rs191357535,rs191406136,rs191468805,rs191547339,rs191592929,rs191651680,rs191760025,rs191807129,rs191849049,rs191851732,rs191952144,rs192051974,rs192085475,rs192153996,rs192212847,rs192216906,rs192222979,rs192223276,rs192235961,rs192274878,rs192281173,rs192330938,rs192549699,rs192554931,rs192568448,rs192675694,rs192715525,rs192820461,rs192879613,rs192918394,rs192926623,rs192933323,rs193129665,rs193171274,rs193177202,rs193223803,rs193296061,rs193777,rs199535276,rs199598432,rs199648362,rs199689865,rs199788908,rs199909211,rs199911214,rs199914058,rs199941468,rs199991012,rs200019988,rs200034646,rs200093616,rs200119109,rs200125743,rs200148784,rs200207399,rs200217929,rs200263665,rs200402267,rs200467517,rs200497654,rs200503958,rs200505038,rs200505994,rs200722827,rs200733060,rs200835935,rs200852330,rs200900588,rs200999845,rs201024699,rs201033598,rs201095409,rs201123783,rs201127467,rs201170403,rs201287582,rs201294393,rs201367867,rs201437544,rs2014531,rs201541425,rs201651881,rs201672011,rs201706803,rs201709949,rs201735361,rs201778518,rs201808943,rs201836250,rs201846592,rs201871349,rs201891731,rs202015628,rs202052120,rs202069130,rs202104087,rs202110963,rs202143072,rs202188199,rs202238111,rs2039530,rs2043693,rs2114716,rs2162552,rs2228416,rs2229536,rs2234970,rs2275657,rs2278204,rs2451646,rs2467573,rs2782641,rs27830,rs27831,rs2819333,rs2819334,rs2819335,rs28362533,rs2842188,rs2842189,rs28462237,rs28465485,rs28657014,rs2896714,rs2945789,rs2978061,rs3071,rs3094117,rs3095337,rs33929922,rs33932899,rs33935986,rs33977706,rs34187939,rs34674128,rs34690750,rs34927167,rs35307910,rs35407301,rs35568725,rs35629534,rs35731643,rs35780371,rs36008851,rs36037670,rs36122289,rs36131062,rs367571290,rs367584996,rs367608695,rs367624247,rs367667142,rs367723440,rs367817372,rs367963852,rs368002739,rs368006213,rs368042270,rs368269221,rs368306401,rs368535169,rs368543891,rs368556934,rs368863957,rs369147957,rs369202912,rs369290540,rs369438356,rs369520123,rs369597127,rs369623120,rs369928822,rs370088659,rs370095143,rs370201296,rs370594287,rs370748483,rs370752595,rs370938055,rs371008938,rs371187534,rs371698004,rs371804073,rs371902617,rs372005709,rs372230663,rs372574248,rs372860048,rs373260715,rs373346259,rs373445429,rs373591254,rs373966165,rs374148899,rs374273003,rs374346829,rs374363212,rs374385710,rs374831122,rs374865516,rs374867362,rs375000062,rs3750205,rs3750206,rs3750207,rs3750208,rs3750209,rs375059217,rs3750714,rs375264454,rs375661670,rs375783599,rs375814927,rs375834564,rs375930474,rs376072592,rs376258139,rs376282394,rs376305234,rs376353297,rs376399660,rs376426687,rs376706665,rs376766722,rs376787846,rs376861434,rs377377432,rs377758681,rs3780220,rs3793765,rs3793766,rs3793767,rs3793768,rs3793769,rs3793770,rs3801266,rs3802335,rs3808660,rs3824369,rs3829160,rs3870747,rs41275184,rs41355,rs4253437,rs4253438,rs4253443,rs4253444,rs4253445,rs4253446,rs4253447,rs4253449,rs4371014,rs4483135,rs4483136,rs45442102,rs45451491,rs45526038,rs45545633,rs45617532,rs45627133,rs4730155,rs4736681,rs4736682,rs4736697,rs4755372,rs4755373,rs4778583,rs4780336,rs4780355,rs4873802,rs4874147,rs4977497,rs4998557,rs515130,rs522951,rs527251554,rs527360285,rs527380340,rs527406729,rs527409951,rs527446922,rs527462013,rs527478816,rs527483503,rs527509830,rs527529409,rs527529698,rs527555751,rs527648071,rs527733577,rs527738758,rs527792584,rs527845714,rs527902986,rs527915851,rs527954003,rs527968504,rs528025432,rs528027890,rs528028660,rs528100672,rs528128651,rs528132618,rs528135098,rs528149332,rs528149808,rs528160500,rs528198390,rs528211192,rs528281399,rs528284433,rs528298221,rs528534761,rs528696877,rs528731878,rs528756502,rs528757022,rs528950961,rs529035955,rs529113980,rs529130099,rs529160340,rs529198018,rs529251453,rs529268204,rs529270746,rs529282166,rs529286141,rs529350304,rs529385186,rs529525641,rs529560359,rs529698116,rs529721899,rs529755970,rs529756439,rs529761867,rs529778352,rs529880218,rs529896945,rs529928312,rs530038877,rs530118393,rs530200584,rs530210587,rs530211240,rs530245181,rs530246317,rs530297874,rs530318591,rs530331412,rs530413627,rs530414356,rs530417748,rs530453617,rs530496766,rs530558966,rs530594006,rs530598389,rs530602079,rs530603163,rs530636616,rs530830293,rs530983380,rs531027864,rs531119012,rs531129429,rs531168364,rs531177051,rs531199268,rs531200439,rs531210557,rs531214628,rs531227457,rs531316522,rs531444037,rs531444670,rs531490344,rs531510433,rs531511573,rs531544490,rs531595305,rs531596979,rs531623598,rs531650284,rs531677075,rs531711260,rs531734958,rs531752965,rs531755464,rs531792290,rs531805022,rs531815566,rs531896174,rs531931533,rs531935507,rs531966959,rs531984921,rs532054315,rs532093634,rs532108715,rs532155025,rs532193949,rs532205607,rs532210576,rs532238696,rs532316713,rs532317722,rs532353826,rs532398052,rs532456193,rs532502806,rs532549682,rs532558534,rs532572111,rs532580297,rs532611922,rs532626525,rs532681839,rs532766460,rs532784083,rs532787577,rs532816791,rs532835330,rs532918942,rs532982812,rs533009026,rs533049939,rs533069095,rs533160137,rs533230561,rs533233579,rs533314054,rs533355450,rs533412785,rs533453625,rs533476546,rs533490494,rs533519109,rs533552152,rs533591849,rs533607667,rs533640561,rs533689540,rs533717447,rs533732698,rs533782479,rs533792822,rs533904656,rs533975548,rs533991319,rs534068255,rs534082738,rs534139496,rs534145522,rs534151833,rs534204993,rs534220393,rs534237210,rs534264860,rs534287264,rs534339231,rs534384463,rs534396327,rs534398581,rs534432681,rs534464777,rs534479615,rs534569629,rs534672809,rs534694278,rs534743063,rs534837276,rs534844361,rs534906868,rs534916898,rs534917382,rs534944051,rs534993061,rs535057743,rs535083359,rs535091618,rs535092936,rs535122327,rs535125055,rs535165175,rs535237859,rs535239300,rs535303186,rs535344109,rs535423163,rs535434820,rs535466310,rs535503727,rs535547379,rs535639492,rs535650997,rs535687729,rs535751606,rs535781159,rs535812931,rs535920770,rs535927650,rs535977348,rs536056934,rs536149609,rs536160158,rs536235001,rs536321389,rs536381269,rs536382770,rs536462421,rs536476632,rs536523929,rs536747882,rs536776951,rs536845502,rs536864904,rs536934072,rs536935463,rs536937839,rs536970275,rs536978427,rs537037795,rs537068907,rs537115636,rs537132831,rs537153481,rs537191253,rs537254274,rs537256850,rs537273306,rs537420394,rs537427927,rs537438257,rs537450265,rs537461143,rs537465772,rs537516332,rs537526887,rs537562744,rs537583558,rs537634087,rs537666282,rs537778878,rs537814512,rs537825169,rs537825238,rs537837590,rs537861405,rs537887686,rs537917960,rs537952828,rs537992551,rs537999563,rs538005373,rs538018133,rs538040593,rs538102906,rs538127098,rs538155695,rs538157638,rs538238273,rs538263903,rs538277374,rs538319746,rs538327374,rs538341574,rs538353325,rs538417570,rs538419232,rs538425220,rs538447082,rs538487243,rs538537069,rs538539048,rs538579759,rs538587007,rs538603815,rs538610825,rs538634792,rs538643942,rs538707374,rs538732624,rs538739516,rs538830573,rs538833037,rs538911143,rs538912385,rs538916726,rs538992962,rs539006752,rs539051683,rs539077412,rs539096254,rs539143001,rs539150407,rs539182004,rs539228998,rs539253768,rs539270535,rs539325880,rs539328333,rs539339335,rs539357965,rs539388305,rs539413227,rs539424818,rs539439182,rs539451815,rs539493930,rs539496507,rs539544275,rs539587743,rs539625836,rs539652658,rs539681705,rs539729973,rs539831358,rs539843882,rs539875398,rs539958281,rs540036979,rs540044821,rs540113356,rs540163459,rs540226552,rs540239235,rs540313793,rs540334343,rs540363886,rs540387262,rs540407206,rs540411896,rs540422816,rs540443711,rs540455991,rs540481173,rs540603775,rs540645103,rs540647618,rs540734187,rs540786662,rs540818098,rs540933242,rs540946753,rs540974335,rs540976394,rs540978869,rs540979974,rs541080244,rs541121045,rs541172511,rs541236140,rs541260621,rs541283725,rs541359831,rs541367726,rs541412243,rs541619640,rs541650093,rs541671229,rs541711344,rs541734156,rs541811531,rs541828217,rs541833393,rs541862066,rs541865044,rs541871089,rs541943754,rs541952298,rs541970297,rs541984507,rs542012376,rs542019413,rs542032686,rs542037971,rs542049257,rs542056804,rs542073039,rs542096401,rs542121403,rs542128220,rs542176755,rs542185757,rs542196124,rs542201730,rs542214050,rs542226978,rs542233326,rs542295691,rs542311174,rs542343128,rs542367071,rs542384349,rs542399446,rs542428428,rs542472879,rs542520483,rs542521059,rs542535869,rs542581451,rs542604824,rs542692080,rs542739600,rs542748287,rs542814369,rs542861676,rs542948404,rs543034154,rs543076793,rs543125681,rs543129783,rs543139342,rs543151807,rs543190990,rs543225928,rs543236850,rs543251646,rs543295002,rs543437865,rs543459261,rs543514493,rs543549225,rs543597951,rs543637510,rs543747589,rs543762144,rs543779307,rs543782549,rs543782609,rs543869436,rs543916443,rs543934970,rs544002540,rs544087225,rs544132502,rs544132599,rs544142784,rs544162273,rs544177195,rs544196645,rs544281233,rs544292351,rs544333716,rs544336109,rs544405269,rs544416060,rs544453901,rs544455558,rs544561392,rs544803897,rs544805028,rs544865674,rs545018949,rs545081263,rs545084160,rs545148266,rs545168057,rs545171335,rs545207376,rs545286962,rs545331367,rs545348548,rs545376819,rs545409334,rs545438211,rs545477959,rs545501058,rs545504296,rs545534156,rs545688198,rs545699177,rs545704480,rs545723839,rs545742424,rs545758751,rs545856564,rs545912835,rs545916721,rs545933106,rs545936545,rs545956990,rs545965880,rs545980923,rs546064718,rs546117603,rs546134010,rs546140757,rs546156938,rs546168990,rs546180668,rs546219474,rs546357376,rs546532204,rs546554212,rs546720387,rs546801013,rs546812675,rs546889457,rs546911463,rs546942751,rs546966845,rs546970727,rs547057282,rs547092701,rs547108447,rs547110993,rs547138153,rs547148084,rs547154922,rs547169616,rs547235474,rs547260495,rs547267930,rs547280314,rs547372627,rs547374218,rs547379665,rs547433362,rs547445438,rs547449591,rs547488364,rs547494936,rs547498656,rs547535485,rs547594171,rs547597516,rs547616531,rs547628705,rs547669239,rs547688525,rs547690163,rs547692103,rs547723772,rs547755049,rs547777848,rs547816038,rs547829322,rs547830340,rs547847694,rs547883190,rs547922065,rs547985825,rs547992423,rs548014423,rs548122291,rs548128671,rs548151060,rs548163820,rs548203474,rs548205300,rs548215366,rs548269976,rs548297389,rs548304137,rs548340271,rs548354031,rs548386473,rs548477561,rs548504277,rs548520009,rs548532615,rs548580216,rs548639425,rs548723317,rs548730046,rs548731566,rs548748291,rs548798713,rs548799447,rs548840563,rs548843510,rs548867769,rs548872319,rs548890813,rs548901175,rs549014431,rs549189086,rs549232722,rs549249555,rs549407142,rs549426340,rs549426635,rs549545829,rs549564874,rs549595251,rs549633152,rs549647943,rs549707587,rs549721384,rs549722062,rs549748985,rs549755113,rs549767711,rs549816093,rs549937326,rs549949198,rs550096447,rs550115330,rs550128584,rs550132544,rs550188232,rs550193740,rs550206550,rs550207746,rs550268586,rs550318161,rs550318921,rs550330094,rs550421724,rs550437164,rs550446163,rs550449651,rs550475260,rs550625158,rs550698267,rs550714366,rs550771893,rs550785343,rs550841366,rs550993956,rs551007315,rs551015896,rs551057913,rs551092922,rs551118005,rs551132023,rs551250202,rs551297434,rs551503009,rs551570252,rs551575420,rs551612397,rs551714579,rs551801687,rs551815665,rs551884226,rs551962600,rs551986838,rs552021969,rs552216550,rs552268180,rs552287236,rs552294612,rs552357855,rs552359572,rs552385307,rs552385430,rs552478648,rs552517466,rs552552258,rs552557581,rs552597226,rs552641242,rs552643603,rs552696378,rs552709530,rs552720624,rs552744648,rs552753351,rs552804625,rs552854993,rs552867434,rs552943276,rs552966417,rs552986618,rs553022629,rs553062063,rs553121134,rs553124799,rs553173981,rs553312810,rs553317067,rs553346718,rs553346965,rs553368474,rs553397712,rs553462900,rs553481674,rs553495919,rs553544974,rs553553541,rs553555211,rs553590486,rs553607876,rs553623042,rs553671580,rs553704871,rs553717493,rs553739214,rs553742449,rs553782453,rs553809052,rs553825285,rs553851261,rs553874809,rs553886422,rs553919315,rs554006574,rs554053933,rs554062291,rs554120561,rs554155669,rs554261672,rs554276081,rs554296984,rs554299893,rs554404214,rs554505150,rs554549343,rs554562320,rs554584394,rs554646607,rs554737712,rs554749071,rs554778247,rs554788027,rs554851721,rs554901445,rs554911739,rs554931392,rs554964693,rs554984023,rs555047093,rs555090253,rs555121167,rs555148483,rs555159658,rs555274573,rs555343288,rs555495396,rs555498548,rs555564111,rs555565053,rs555566501,rs555605317,rs555628539,rs555655913,rs555657538,rs555658928,rs555718150,rs555764685,rs555796011,rs555800142,rs555810150,rs555879695,rs555965204,rs556011542,rs556016496,rs556026884,rs556031504,rs556057179,rs556207373,rs556245766,rs556271863,rs556438079,rs556456850,rs556486821,rs556496135,rs556546089,rs556559570,rs556584698,rs556620187,rs556624732,rs556691960,rs556707512,rs556735470,rs556756303,rs556790067,rs556846256,rs556863192,rs556913472,rs556916757,rs556924596,rs557048079,rs557087698,rs557094898,rs557218164,rs557254781,rs557268226,rs557268670,rs557293744,rs557360958,rs557384813,rs557447124,rs557447638,rs557482351,rs557521541,rs557542642,rs557612213,rs557617712,rs557696225,rs557711962,rs557748507,rs557848790,rs557933556,rs557936832,rs55802840,rs558032693,rs558069924,rs558080886,rs558098582,rs558117045,rs558145848,rs558274961,rs558304522,rs558316619,rs558401645,rs558428135,rs558443192,rs558451659,rs558490347,rs558577655,rs558616428,rs558685941,rs558690875,rs558762277,rs558812733,rs558896035,rs558943812,rs559021224,rs559061368,rs559086956,rs559099514,rs559103560,rs559177434,rs559177623,rs559510632,rs559515046,rs559555240,rs559604730,rs559672088,rs559675348,rs559726689,rs559814006,rs559875116,rs559905321,rs559911960,rs559914194,rs559923518,rs559941036,rs559946217,rs559952079,rs559956465,rs559959756,rs560007543,rs560045234,rs56007245,rs560075551,rs560159320,rs560184370,rs560191304,rs560215064,rs560285998,rs560352691,rs560490727,rs560542954,rs560543429,rs560556406,rs560591022,rs560676619,rs560723265,rs560809063,rs560861663,rs560893521,rs560898269,rs560899079,rs560966872,rs560992916,rs561031518,rs561034741,rs561044091,rs561055767,rs561094402,rs561252813,rs561257500,rs561259696,rs561355893,rs561381926,rs561433088,rs561492173,rs561512668,rs561570767,rs561624593,rs561741701,rs561742530,rs561758662,rs561831297,rs561849581,rs561902315,rs561921351,rs561945340,rs561945905,rs562131095,rs562171073,rs562242268,rs562254070,rs562261716,rs562271146,rs562343382,rs562350022,rs562377803,rs562406848,rs562409846,rs562446410,rs562449823,rs562505680,rs562548767,rs562586138,rs562660311,rs562677129,rs562707520,rs562764609,rs562765052,rs562777497,rs562782616,rs562861613,rs562916412,rs562988793,rs562993185,rs563005360,rs56310265,rs563133815,rs563170750,rs563213635,rs563228388,rs563228430,rs563265795,rs563322169,rs563412156,rs563430508,rs563452067,rs563551814,rs563558986,rs563588683,rs563605163,rs563651666,rs563659588,rs563686976,rs563693357,rs563851640,rs563928625,rs563958009,rs563991289,rs564012392,rs564013890,rs564077653,rs564113707,rs564117205,rs564156243,rs564227708,rs564241618,rs564284729,rs564291336,rs564367069,rs564400529,rs564468669,rs564488349,rs564614757,rs564653928,rs564695342,rs564758776,rs564792486,rs564794957,rs564806080,rs564831818,rs564849711,rs564865999,rs564874619,rs564894141,rs564899921,rs564961453,rs565039691,rs565058884,rs565080604,rs565082903,rs565139007,rs565211656,rs565262752,rs565307140,rs565406251,rs565409880,rs565509542,rs565536444,rs565542921,rs565569961,rs565600149,rs565631109,rs565709721,rs565716659,rs565779277,rs565781117,rs565791664,rs565807896,rs565814572,rs565830208,rs565856064,rs565868970,rs565907828,rs565915002,rs565932902,rs565959180,rs565968936,rs566039329,rs566117253,rs566229707,rs566349089,rs566393680,rs566401315,rs566439368,rs566520791,rs566546362,rs566589925,rs566613895,rs566638065,rs566680688,rs566748645,rs566766152,rs566823721,rs566918866,rs566937662,rs566985830,rs566993992,rs567100646,rs567113187,rs567189793,rs567196031,rs567220132,rs56724742,rs567255573,rs567580553,rs567587217,rs567587933,rs567592154,rs567643791,rs567718800,rs567731754,rs567807957,rs567842483,rs567867416,rs567877486,rs567888135,rs567918532,rs567959489,rs567976412,rs568037382,rs568062556,rs568068997,rs568085204,rs568106693,rs568134942,rs568148902,rs568294366,rs568318739,rs568339655,rs568358081,rs568371423,rs568420700,rs568438116,rs568449712,rs568477038,rs568491518,rs568515824,rs568562422,rs568579324,rs568744518,rs568784134,rs568791265,rs568853087,rs568878933,rs568926266,rs568934498,rs568948638,rs568950381,rs568976747,rs569014147,rs569025254,rs569111758,rs569180102,rs569184980,rs569217192,rs569224392,rs569240535,rs569272686,rs569304721,rs569392567,rs569505007,rs569566752,rs569592176,rs569599692,rs569642736,rs569679651,rs569700533,rs569737243,rs569748533,rs569761510,rs569770205,rs569807495,rs569952121,rs569957139,rs569966831,rs570072186,rs570100077,rs570125305,rs570141771,rs570171978,rs570227150,rs570257842,rs570364803,rs570382690,rs570415799,rs570589103,rs570608627,rs570617703,rs570634240,rs570663725,rs570752174,rs570797474,rs570888396,rs570910497,rs570932699,rs570967498,rs571047668,rs571309706,rs571369884,rs571425275,rs571471199,rs571542941,rs571598268,rs571622412,rs571682378,rs571747282,rs571777105,rs571848524,rs571862523,rs571912560,rs571946966,rs571985943,rs572029560,rs572079398,rs572168918,rs572263087,rs572289479,rs572340683,rs572346678,rs572366832,rs572441351,rs572442757,rs572545881,rs572547149,rs572589338,rs572602893,rs572659168,rs57265962,rs572698462,rs572828363,rs572881036,rs572979327,rs573049134,rs573062508,rs573107923,rs573212776,rs573215307,rs573253392,rs573315187,rs573341463,rs573342485,rs573399621,rs573409842,rs573425120,rs573462600,rs573475399,rs573508529,rs573528150,rs573588881,rs573598660,rs573610106,rs573641633,rs573696571,rs573835979,rs573844148,rs573885982,rs573956100,rs573974795,rs573992577,rs574052854,rs574060574,rs574125357,rs574141430,rs574225963,rs574309495,rs574310132,rs574360054,rs574400402,rs574419978,rs574443617,rs574488819,rs574507239,rs574576039,rs574636567,rs574721430,rs574728261,rs574732256,rs574739699,rs574771617,rs574778882,rs574804255,rs574843165,rs574843699,rs574845368,rs574846157,rs574853377,rs574856365,rs574920976,rs575130160,rs575199723,rs575234535,rs57528720,rs575313837,rs575350866,rs575365935,rs575466755,rs575473512,rs575567079,rs575596755,rs575622542,rs575660755,rs575671003,rs575770143,rs575771366,rs575787976,rs575797281,rs575814224,rs575862584,rs575886163,rs575949471,rs575950494,rs575974047,rs576024092,rs576068298,rs576086845,rs576092828,rs576121426,rs576132702,rs576147192,rs576150970,rs576301144,rs576372957,rs576487426,rs576503309,rs576505865,rs576518686,rs576726364,rs576827743,rs576942274,rs576981449,rs577056373,rs577070646,rs577079046,rs577086778,rs577093052,rs577123131,rs577145107,rs577171781,rs577417363,rs577426885,rs577487594,rs577499041,rs577500335,rs577620394,rs577651170,rs577682284,rs577686659,rs577697928,rs577700484,rs577708677,rs577972406,rs577983682,rs578036273,rs578103004,rs578156133,rs578163705,rs578169309,rs578207044,rs578234059,rs578239402,rs578247280,rs58617001,rs58664885,rs58723189,rs58838424,rs59019513,rs59672763,rs599189,rs60094831,rs6020349,rs6020352,rs60329524,rs60991247,rs61314584,rs61406331,rs61733935,rs62023594,rs62563648,rs62563650,rs631315,rs639060,rs640773,rs6446261,rs6466098,rs6466099,rs6488946,rs6517237,rs6558340,rs667061,rs667914,rs668397,rs6689173,rs670213,rs67330394,rs6790105,rs681278,rs68175306,rs682217,rs689195,rs6957743,rs6963243,rs6984151,rs7022606,rs7022748,rs7027503,rs7032119,rs7046387,rs7113304,rs7124965,rs7126610,rs7180031,rs7187133,rs7188120,rs7199887,rs72549186,rs72549215,rs72550812,rs72550813,rs72550814,rs72556559,rs72556560,rs72558394,rs72558395,rs72561715,rs72561765,rs72561767,rs72691463,rs72691464,rs72698310,rs72698311,rs72698312,rs72698315,rs72698317,rs72698318,rs72718298,rs72718301,rs72720203,rs72720273,rs72720294,rs72771865,rs73297865,rs73359243,rs73361373,rs73367675,rs733679,rs73417223,rs73422751,rs73481166,rs73482870,rs73715666,rs73720639,rs73999670,rs74007618,rs74019890,rs74027248,rs74071955,rs74071960,rs74071962,rs74071963,rs74071964,rs74071966,rs74071968,rs7411150,rs74206735,rs74245513,rs74537178,rs75026481,rs75071287,rs75394763,rs7544842,rs75499773,rs75562472,rs75609522,rs75744920,rs75782446,rs75810479,rs75870582,rs75917516,rs75972991,rs76015193,rs76045301,rs76233557,rs76256157,rs76280543,rs76423354,rs76496687,rs76844794,rs76859980,rs769451,rs769452,rs77202265,rs77222021,rs77294733,rs77391284,rs77412812,rs77550432,rs77631924,rs77647264,rs77739561,rs77831205,rs77941406,rs77947073,rs78216507,rs78223708,rs7827061,rs78281564,rs7829185,rs78300108,rs78406870,rs78408401,rs7841242,rs78465747,rs7846941,rs7847408,rs7850966,rs7851199,rs78538022,rs7867814,rs78804233,rs78822350,rs78883032,rs7895764,rs7904902,rs79050929,rs79221155,rs79293636,rs79311645,rs79381272,rs79453174,rs7964517,rs79748582,rs79821354,rs79867863,rs79898210,rs79941674,rs80005757,rs80053580,rs80121586,rs8027831,rs8027913,rs80297423,rs80337014,rs8035131,rs80351785,rs8179171,rs8179172,rs8179173,rs8674,rs879832,rs896963,rs896964,rs896965,rs9468831,rs951740,rs964195,rs964196,rs9902941	AFMID,ALDH1B1,APOE,ARNT2,ATP7B,B4GALT1,CEBPB,CIITA,DDR1,ELF5,ERBB3,FAM20C,GFRA4,GUSB,IL21R,INSM1,LEPR,LGR4,LY6E,MAFA,MYD88,NAMPT,NDRG1,NFKBIZ,NR1H3,PAX8,PDE3B,PLIN2,PTPRF,RAI1,RCAN1,RPH3AL,SCARB1,SCD,SLC39A5,SMAD3,SOCS1,SOD1,THRSP,TK1,TRIB3,USP4,VAV2
Mouse Phenotype Single KO	MP:0009269	decreased fat cell size	73	9.49576e-306	8.60695e-302	1.17903e-303	5.85272	125.412	734	0.0066542	0.0389452	1457	0.194692	1	1	1.6213	3.08394	5	63	0.00550661	0.0793651	rs10091522,rs10094698,rs1040566,rs1042523,rs1042936,rs10453193,rs1062600,rs1062601,rs10757027,rs10811115,rs10811116,rs10811128,rs10963967,rs10963968,rs10963970,rs10963971,rs10963972,rs112226256,rs112303527,rs112315723,rs112469875,rs112844160,rs112866980,rs113038645,rs113224767,rs113496330,rs113641027,rs113728774,rs113856623,rs114613908,rs114680185,rs114836303,rs115148279,rs115283295,rs11552145,rs11552146,rs115975962,rs116367616,rs116399258,rs117561316,rs117881925,rs11793228,rs118004239,rs118118503,rs12237614,rs12541939,rs12546944,rs13277396,rs13289481,rs138102347,rs138176491,rs138405257,rs138586916,rs138651896,rs138895611,rs139480088,rs139541094,rs139571826,rs139658175,rs139718478,rs139888794,rs139902878,rs140196707,rs140807657,rs140874065,rs140946058,rs141685840,rs141812117,rs141965462,rs142006188,rs142216441,rs142255826,rs142325433,rs142332755,rs142739244,rs142874248,rs143087106,rs143794161,rs143874608,rs143898141,rs144179472,rs144434605,rs144784930,rs144789024,rs144842276,rs144907840,rs145073939,rs145220929,rs145307410,rs145335199,rs145379948,rs145462121,rs145580276,rs145816222,rs146380739,rs146398683,rs146859942,rs146995556,rs146998782,rs147015655,rs147370471,rs147388758,rs147555276,rs147632236,rs147878343,rs148048095,rs148165198,rs148229010,rs148505245,rs148511963,rs148846509,rs148934646,rs149124591,rs149126649,rs149162682,rs149770201,rs150147670,rs150199922,rs150390821,rs150506847,rs150560473,rs150928523,rs151056170,rs151108459,rs151198176,rs151306072,rs17847716,rs180684337,rs180774841,rs180935672,rs180959001,rs181187516,rs181244372,rs181351233,rs181464319,rs181556711,rs181677262,rs181862199,rs181986215,rs182006168,rs182193661,rs182212933,rs182315066,rs182462149,rs182635589,rs182824767,rs182894266,rs182895479,rs183420763,rs183424538,rs183484134,rs183504378,rs183976885,rs184086519,rs184137771,rs184173579,rs184313270,rs184392781,rs184408198,rs184554854,rs184720308,rs184746158,rs184750939,rs184912985,rs185011225,rs185021588,rs185430924,rs185591596,rs185677643,rs185794348,rs185923965,rs185971618,rs186060299,rs186390591,rs186528984,rs186647333,rs187074954,rs187446738,rs187451972,rs187492239,rs187568333,rs187682714,rs187687806,rs187704358,rs187814466,rs188484987,rs188577347,rs188857646,rs189086340,rs189263227,rs189359818,rs189850177,rs189851297,rs189867981,rs189990329,rs190116072,rs190267287,rs190401924,rs190432242,rs190636296,rs190784462,rs190796292,rs191029143,rs191034658,rs191140695,rs191155552,rs191357535,rs191849049,rs191851732,rs192085475,rs192235961,rs192281173,rs192330938,rs192500358,rs192568448,rs192707790,rs192820461,rs192879613,rs193177202,rs199564014,rs199695896,rs199788908,rs199911214,rs200050361,rs200148784,rs200207399,rs200241998,rs200263665,rs200596108,rs200733060,rs200745451,rs200900588,rs201024699,rs201123783,rs201186470,rs201469307,rs201541425,rs201548983,rs201623901,rs201706803,rs201796599,rs201972484,rs202052120,rs202143072,rs2070755,rs2228416,rs2229536,rs2235109,rs2235110,rs2385114,rs2451646,rs28359541,rs28359542,rs28359544,rs28359546,rs28359547,rs28359550,rs2980874,rs2980877,rs3201475,rs34187939,rs35568725,rs35629534,rs35731643,rs367817372,rs367920750,rs369202912,rs369207120,rs369438356,rs369969567,rs370436004,rs371705706,rs372091208,rs373591254,rs373781019,rs374363212,rs375834564,rs376072592,rs376706665,rs376766722,rs376787846,rs3780220,rs3795120,rs3802335,rs3808660,rs3824369,rs4371014,rs4421363,rs45570643,rs45603039,rs4871594,rs4977497,rs527462013,rs527511971,rs527529409,rs527738758,rs527792584,rs527968504,rs528122666,rs528132618,rs528149332,rs528160500,rs528198390,rs528442226,rs528534761,rs528757022,rs529113980,rs529250403,rs529268204,rs529286141,rs529350304,rs529698116,rs529755970,rs529756439,rs529761867,rs530211240,rs530297874,rs530370831,rs530413627,rs530496766,rs530594006,rs530617959,rs530695277,rs530983380,rs531149272,rs531177051,rs531210557,rs531316522,rs531444037,rs531444670,rs531456363,rs531510433,rs531596979,rs531612789,rs531650284,rs531793500,rs531935507,rs531948877,rs531999672,rs532054315,rs532077566,rs532193949,rs532238696,rs532398052,rs532456193,rs532500282,rs532611922,rs533009026,rs533157157,rs533230561,rs533233579,rs533490494,rs533717447,rs533831689,rs533899236,rs534220393,rs534384463,rs534398581,rs534694278,rs535083359,rs535092936,rs535298376,rs535630106,rs535639492,rs535650997,rs535714027,rs535920770,rs536230636,rs536232094,rs536235001,rs536321389,rs536704001,rs536776951,rs536856115,rs536934072,rs537037795,rs537269668,rs537438257,rs537516332,rs537526887,rs537562744,rs537628761,rs537666282,rs537837590,rs537861405,rs537952828,rs538040593,rs538102906,rs538419232,rs538476188,rs538487243,rs538610825,rs538643942,rs538707374,rs538739516,rs538830573,rs538882785,rs538912385,rs539328333,rs539388305,rs539448422,rs539602780,rs539831358,rs539843882,rs540044821,rs540261151,rs540552530,rs540645103,rs540818098,rs541760200,rs541862066,rs541943754,rs542032686,rs542037971,rs542428428,rs542604824,rs542739600,rs542771614,rs542861676,rs542948404,rs543039825,rs543225928,rs543251646,rs543597951,rs543782549,rs543782609,rs544085291,rs544416060,rs544803897,rs545018949,rs545081263,rs545106839,rs545223423,rs545348548,rs545376819,rs545432360,rs545438211,rs545477959,rs545699177,rs545773547,rs545916721,rs546116108,rs546554212,rs546880136,rs546966845,rs546970727,rs547154922,rs547260495,rs547372627,rs547374218,rs547379665,rs547433362,rs547535485,rs547688525,rs547723772,rs547985825,rs548071730,rs548085105,rs548128671,rs548203474,rs548205300,rs548340271,rs548532615,rs548748291,rs548890813,rs548901175,rs549260881,rs549564874,rs549595251,rs549618870,rs549707587,rs549767711,rs549782608,rs549816093,rs550128584,rs550132544,rs550437164,rs550621183,rs550698267,rs550771893,rs550793664,rs550848284,rs551132023,rs551570252,rs551591378,rs551612397,rs551631223,rs551884226,rs552021969,rs552435715,rs552557581,rs552867434,rs553258392,rs553481674,rs553544974,rs553623042,rs553770416,rs553830756,rs553851261,rs553909544,rs554006574,rs554296984,rs554500277,rs554505150,rs554562320,rs554584394,rs554737712,rs554749071,rs554852774,rs554901445,rs554911739,rs554964693,rs555090253,rs555283941,rs555510260,rs556011542,rs556016496,rs556031504,rs556095537,rs556271863,rs556283681,rs55637010,rs556486821,rs556496135,rs556559570,rs556624732,rs55709232,rs557218164,rs557268226,rs557293744,rs557612213,rs557748507,rs557835436,rs557933556,rs557943953,rs558040027,rs558069924,rs558490347,rs558575724,rs558731216,rs558762277,rs558896035,rs558943812,rs558956291,rs559097118,rs559672088,rs559923518,rs56007245,rs560072952,rs560215064,rs560285998,rs56056430,rs560834494,rs560968694,rs561031518,rs561034741,rs561094402,rs561307032,rs561433088,rs561487922,rs561492173,rs561758662,rs562171073,rs562350022,rs562634217,rs562707520,rs562763905,rs562862907,rs562988793,rs562993185,rs563005360,rs56310265,rs563213635,rs563228388,rs563265795,rs563276811,rs563558986,rs563693357,rs563875312,rs564012392,rs564013890,rs564077653,rs564400975,rs564806080,rs564894141,rs564899921,rs565039691,rs565058884,rs565355873,rs565471054,rs565509542,rs565556214,rs565779277,rs565781117,rs565791664,rs565814572,rs566039329,rs566439368,rs566520791,rs566547396,rs566678104,rs566766152,rs566856586,rs566938653,rs567220132,rs567262737,rs567402251,rs56768317,rs567842483,rs567877486,rs567888135,rs567913371,rs568294366,rs568438116,rs568562422,rs568579324,rs568973673,rs569240535,rs569391405,rs569584798,rs569642736,rs569770205,rs569952121,rs570100077,rs570469955,rs570601715,rs570640714,rs570694865,rs570797474,rs570967498,rs571047668,rs571542941,rs571622412,rs571766727,rs571777105,rs571862523,rs571905030,rs572480412,rs572547149,rs572698462,rs572881036,rs573049134,rs573508529,rs573598660,rs573610106,rs573696571,rs573956300,rs573992577,rs574265290,rs574309495,rs574721430,rs574856365,rs574898174,rs575234535,rs57528720,rs575447095,rs575466755,rs575697371,rs575771366,rs575787976,rs576132702,rs576147192,rs576488861,rs577086778,rs577145107,rs577171781,rs577417363,rs577497247,rs577620394,rs577651170,rs577682284,rs577799651,rs577936206,rs59672763,rs6025629,rs6025645,rs60329524,rs61334002,rs61760966,rs62563648,rs62563650,rs6488946,rs67330394,rs68175306,rs7022606,rs7022748,rs7032119,rs707555,rs72549186,rs72558394,rs72558395,rs72561715,rs72561765,rs72561767,rs72647326,rs72647330,rs72647335,rs72647336,rs72647338,rs72647339,rs72647343,rs72698310,rs72698311,rs72698312,rs72698315,rs72698317,rs72698318,rs73342896,rs73342898,rs73417223,rs75028183,rs75308972,rs75870582,rs75917516,rs76015193,rs76859980,rs77184401,rs77294733,rs77676684,rs77739561,rs78300108,rs7833718,rs78408401,rs7847408,rs7850966,rs7851199,rs78538022,rs78608330,rs7867814,rs78790939,rs79453174,rs7964517,rs80337014,rs8192708	ESRRA,NCOR2,PCK1,PLIN2,TRIB1
Mouse Phenotype Single KO	MP:0013388	small Meibomian gland	74	3.53881e-304	3.20758e-300	4.33457e-302	28.63	10.1292	290	0.000537446	0.0153871	1069	0.13979	1	1	6.80947	0.146854	1	3	0.00110132	0.333333	rs1054411,rs10883464,rs11190480,rs11190481,rs11190482,rs11190483,rs11190484,rs11190485,rs11190486,rs11190489,rs112350571,rs113385802,rs114092264,rs114316739,rs114842382,rs11557928,rs115891975,rs115949610,rs116661306,rs11812482,rs12241153,rs12245399,rs12247426,rs12253255,rs12571042,rs138307385,rs138423389,rs139498102,rs139749590,rs140338666,rs140552237,rs140844279,rs141185979,rs141964912,rs141989795,rs142151191,rs142218340,rs143554743,rs143724011,rs144136890,rs145126570,rs145271308,rs146291023,rs146340496,rs146484491,rs146918643,rs146967790,rs147024147,rs147110278,rs147232054,rs148134765,rs148316393,rs148713157,rs148856029,rs149115370,rs150109401,rs1502593,rs150416868,rs150671208,rs151196402,rs180735339,rs181459395,rs181499924,rs181610726,rs181961389,rs182340976,rs182716733,rs182889359,rs183155337,rs183196789,rs183562674,rs184382817,rs184861137,rs185790062,rs186265293,rs186275793,rs186379046,rs187041196,rs187699275,rs188002102,rs188133855,rs188550680,rs189213729,rs189409006,rs190087129,rs190204038,rs190725813,rs190842111,rs190999179,rs191083144,rs191760025,rs192675694,rs192715525,rs199535276,rs199648362,rs199909211,rs199914058,rs200034646,rs200119109,rs200497654,rs200503958,rs200505994,rs200852330,rs201033598,rs201095409,rs201287582,rs201778518,rs201891731,rs202069130,rs202110963,rs2234970,rs2275657,rs3071,rs35307910,rs367584996,rs367608695,rs367723440,rs368306401,rs368535169,rs369597127,rs370938055,rs371008938,rs372574248,rs373346259,rs374831122,rs3750714,rs375930474,rs376305234,rs376399660,rs376861434,rs3793765,rs3793766,rs3793767,rs3793768,rs3793769,rs3793770,rs3829160,rs3870747,rs522951,rs527478816,rs527902986,rs528135098,rs529251453,rs529896945,rs530246317,rs530558966,rs530603163,rs531595305,rs531734958,rs531805022,rs531815566,rs531984921,rs532317722,rs532572111,rs532580297,rs532918942,rs533552152,rs533991319,rs534204993,rs534264860,rs534396327,rs535091618,rs535751606,rs537256850,rs537427927,rs537461143,rs537465772,rs537778878,rs537825169,rs539424818,rs539587743,rs539652658,rs540786662,rs540976394,rs541236140,rs541619640,rs541671229,rs541828217,rs541865044,rs542019413,rs542176755,rs542196124,rs542233326,rs542343128,rs543779307,rs543934970,rs544002540,rs544132599,rs544281233,rs544336109,rs545148266,rs545688198,rs545758751,rs545936545,rs545956990,rs546357376,rs548386473,rs548723317,rs548843510,rs549232722,rs550096447,rs551092922,rs552357855,rs552478648,rs552804625,rs552986618,rs553495919,rs553555211,rs553717493,rs553886422,rs554053933,rs554261672,rs554984023,rs555495396,rs555564111,rs555718150,rs556207373,rs556438079,rs557617712,rs557711962,rs557936832,rs558080886,rs558098582,rs558812733,rs560007543,rs560045234,rs560184370,rs560191304,rs560556406,rs560676619,rs561044091,rs561055767,rs561945905,rs562261716,rs562449823,rs562586138,rs562764609,rs562916412,rs563133815,rs563170750,rs563958009,rs564227708,rs564614757,rs564653928,rs565709721,rs566117253,rs566823721,rs567592154,rs568068997,rs568148902,rs568477038,rs568784134,rs569304721,rs569392567,rs569592176,rs569737243,rs569748533,rs570257842,rs572079398,rs572289479,rs572441351,rs573844148,rs574576039,rs574732256,rs574804255,rs575814224,rs576024092,rs576150970,rs576301144,rs576487426,rs577708677,rs578234059,rs578239402,rs599189,rs61733935,rs631315,rs639060,rs640773,rs670213,rs681278,rs682217,rs75394763,rs75972991,rs76256157,rs76280543,rs77647264,rs78216507,rs7895764,rs7904902,rs79821354	SCD
Mouse Phenotype Single KO	MP:0010027	increased liver cholesterol level	75	3.74334e-304	3.39296e-300	4.52395e-302	12.2046	35.7243	436	0.00189549	0.0231337	242	0.0147519	1	0.552525	4.08568	0.979028	4	20	0.00440529	0.2	rs1010679,rs10181496,rs10425654,rs11039149,rs11123518,rs11123519,rs111412713,rs112069735,rs112677173,rs112726100,rs112982877,rs113538237,rs114420801,rs114605659,rs114971971,rs115052373,rs115403432,rs116340103,rs11652144,rs11657130,rs11670740,rs117942152,rs117947006,rs117972228,rs118183202,rs11892833,rs12466117,rs12974008,rs13345161,rs13412777,rs137897578,rs138153600,rs138746713,rs138945866,rs139173222,rs139207866,rs139595307,rs140463203,rs140839582,rs141094705,rs141213132,rs141236756,rs141680074,rs143109118,rs143437024,rs143452651,rs144212607,rs144233982,rs144880471,rs145790310,rs145837452,rs146501880,rs146969464,rs146975164,rs147033184,rs147211885,rs147494298,rs147509697,rs147898135,rs148306367,rs148647595,rs148718589,rs149864767,rs149965532,rs150790448,rs150974061,rs17242367,rs17242374,rs17242388,rs17242759,rs17242787,rs17242801,rs17242808,rs17242822,rs17242829,rs17242836,rs17248748,rs17249120,rs17249127,rs17249169,rs17249176,rs17249190,rs17249197,rs180729422,rs180753643,rs180925906,rs180926312,rs181171981,rs181403568,rs181789531,rs181872273,rs182388433,rs182639075,rs182696880,rs182796727,rs182981511,rs183047348,rs183066386,rs183303334,rs183506625,rs183963860,rs184187598,rs184840784,rs184895700,rs184933945,rs185638029,rs185765232,rs186375632,rs186383830,rs186525354,rs186609288,rs186896770,rs186942019,rs187099071,rs187755768,rs188172253,rs188228713,rs188272739,rs188288198,rs1889018,rs188903821,rs189078888,rs189641323,rs189662503,rs189692922,rs190238387,rs190593380,rs190726429,rs190968915,rs191017586,rs191151621,rs191334574,rs191801874,rs191876301,rs192147076,rs192748155,rs192913654,rs200957143,rs201016593,rs36218923,rs368871395,rs370150698,rs371840475,rs372230663,rs372739491,rs372825301,rs372994982,rs373539600,rs375052955,rs375480781,rs376016469,rs376434819,rs3769662,rs3769663,rs3769664,rs41275184,rs527303555,rs527444348,rs527483503,rs527528520,rs527724373,rs527733577,rs528728022,rs529040006,rs529110044,rs529687966,rs529702162,rs530463550,rs530830293,rs531160095,rs531215802,rs531312552,rs531359176,rs531550435,rs531647368,rs531706798,rs532193299,rs532321156,rs532454231,rs532816791,rs533475139,rs533523828,rs533636274,rs533975548,rs534057633,rs534104433,rs534139496,rs534432681,rs534865175,rs534934140,rs535139716,rs535295272,rs535359143,rs535876665,rs535878567,rs536178673,rs536446124,rs536763637,rs536935463,rs536970275,rs537239974,rs537293194,rs537755802,rs537794026,rs537829044,rs538300761,rs538341574,rs538748616,rs539270535,rs539372252,rs539443697,rs539729973,rs539785849,rs539851689,rs540093615,rs540185851,rs540340269,rs540734187,rs541062405,rs541352583,rs541585442,rs541687736,rs541970351,rs542307173,rs542346119,rs542878563,rs542915673,rs543118377,rs543709443,rs543723520,rs543762144,rs544012256,rs544878679,rs545168057,rs545304764,rs545378448,rs545387972,rs545486342,rs545818253,rs545980923,rs546639142,rs547130558,rs547548110,rs547669239,rs547777848,rs547816038,rs547922065,rs547924276,rs547925512,rs548256914,rs548626502,rs548886515,rs549103836,rs549174926,rs549249555,rs549336338,rs549407142,rs549833618,rs549995837,rs550048547,rs550206550,rs550449651,rs550943356,rs551015896,rs551177302,rs551336876,rs551472063,rs551538151,rs551795459,rs551956699,rs552203393,rs552359572,rs552626862,rs552766816,rs552857312,rs553346965,rs553539173,rs553656051,rs553666032,rs553714993,rs554120561,rs554155669,rs554205719,rs554219087,rs554360283,rs554758347,rs554872752,rs555393103,rs555566501,rs555655385,rs556015925,rs556029495,rs556691960,rs556838031,rs556895435,rs557268670,rs557375639,rs557393659,rs557642611,rs557873254,rs557933294,rs558274961,rs558278204,rs558603256,rs559250296,rs559510632,rs559628650,rs559912069,rs560012903,rs560174103,rs560277773,rs560394636,rs560647512,rs560828472,rs561181438,rs561197771,rs561204669,rs561252813,rs561257500,rs561624593,rs561758093,rs562249106,rs562257713,rs562341986,rs562373896,rs562382355,rs562408944,rs562965958,rs563211595,rs563322169,rs563429250,rs563551814,rs563940088,rs564109390,rs564232452,rs564291336,rs564771194,rs565023404,rs565059558,rs565170727,rs565220434,rs565415874,rs565631109,rs565675103,rs565959180,rs566053056,rs566390618,rs566737738,rs566826555,rs567281962,rs567918532,rs567959489,rs568106693,rs568317050,rs568515824,rs568674994,rs568766290,rs568803123,rs569207886,rs569285477,rs569448426,rs569650829,rs570141771,rs570364803,rs570382690,rs570444967,rs570651837,rs570987415,rs571033578,rs571122010,rs571124691,rs571224061,rs571425275,rs571507075,rs571711951,rs572060236,rs572277806,rs572384254,rs572545881,rs572602893,rs572768150,rs572792545,rs572948750,rs573107443,rs573653949,rs574185943,rs574257791,rs574263349,rs574298114,rs574360054,rs574843165,rs574854982,rs574967637,rs575294188,rs575360961,rs575427605,rs576123630,rs576239673,rs576530433,rs576535110,rs576681463,rs577012224,rs577119707,rs577123131,rs577643444,rs578072316,rs59019513,rs6511721,rs7256073,rs73015030,rs73297865,rs74489414,rs74516607,rs75550392,rs75646936,rs76058149,rs76106226,rs76222089,rs76423354,rs76428688,rs76987683,rs77238163,rs77391284,rs77600128,rs77607569,rs77831205,rs77941406,rs77947073,rs78034120,rs78633789,rs78948541,rs8102912,rs8104549,rs8104576,rs8110695,rs9902941	DBI,LDLR,NR1H3,SREBF1
Mouse Phenotype Single KO	MP:0008571	abnormal synaptic bouton morphology	76	1.22674e-303	1.11192e-299	1.46305e-301	28.5032	10.1743	290	0.000539837	0.0153871	893	0.0982329	1	0.997069	3.71426	0.538466	2	11	0.00220264	0.181818	rs1010679,rs10425654,rs111627022,rs112069735,rs11267024,rs114605659,rs11670740,rs117972228,rs118183202,rs12974008,rs13345161,rs138746713,rs139595307,rs140839582,rs141094705,rs141680074,rs143437024,rs144212607,rs144233982,rs144559160,rs145790310,rs145837452,rs146501880,rs147033184,rs147509697,rs147898135,rs148040923,rs148718589,rs149288599,rs149864767,rs150974061,rs17242367,rs17242374,rs17242388,rs17242759,rs17242787,rs17242801,rs17242808,rs17242822,rs17242829,rs17242836,rs17248748,rs17249120,rs17249127,rs17249169,rs17249176,rs17249190,rs17249197,rs180729422,rs180753643,rs180925906,rs181403568,rs182275641,rs182388433,rs182639075,rs182981511,rs183047348,rs183303334,rs183506625,rs183963860,rs184187598,rs184840784,rs185638029,rs185765232,rs185819516,rs186375632,rs186609288,rs186896770,rs187528859,rs187755768,rs188228713,rs188272739,rs188288198,rs189078888,rs189662503,rs189692922,rs190238387,rs190593380,rs190726429,rs191017586,rs191801874,rs191876301,rs192147076,rs192748155,rs192858410,rs192913654,rs200957143,rs201016593,rs36218923,rs370150698,rs371840475,rs372825301,rs372994982,rs373539600,rs375052955,rs375480781,rs376016469,rs376434819,rs527444348,rs527528520,rs527724373,rs528728022,rs529040006,rs529110044,rs529687966,rs530463550,rs531160095,rs531215802,rs531359176,rs531550435,rs531566891,rs531647368,rs531706798,rs532321156,rs532454231,rs533475139,rs533523828,rs533636274,rs534057633,rs534104433,rs534865175,rs534934140,rs535110375,rs535139716,rs535295272,rs535359143,rs535876665,rs535878567,rs536178673,rs536446124,rs536763637,rs537239974,rs537293194,rs537755802,rs537829044,rs538300761,rs538748616,rs538859871,rs539372252,rs539443697,rs539851689,rs540093615,rs540340269,rs541062405,rs541687736,rs542307173,rs542346119,rs542424830,rs542878563,rs542915673,rs543118377,rs543709443,rs543723520,rs544878679,rs545304764,rs545378448,rs545387972,rs545486342,rs545818253,rs546639142,rs547130558,rs547548110,rs547924276,rs548200821,rs548626502,rs548886515,rs549103836,rs549174926,rs549336338,rs549833618,rs549995837,rs550048547,rs550943356,rs551177302,rs551336876,rs551472063,rs551538151,rs551795459,rs551956699,rs552203393,rs552766816,rs552857312,rs553539173,rs553656051,rs553666032,rs553714993,rs553733387,rs554205719,rs554360283,rs554758347,rs554872752,rs555393103,rs555655385,rs556029495,rs556838031,rs556895435,rs557375639,rs557393659,rs557642611,rs557933294,rs558278204,rs558750633,rs559250296,rs559628650,rs559912069,rs560277773,rs560394636,rs560647512,rs560828472,rs561181438,rs561197771,rs561204669,rs561758093,rs562257713,rs562341986,rs562408944,rs562965958,rs563211595,rs563429250,rs563940088,rs564232452,rs565023404,rs565059558,rs565220434,rs565415874,rs565675103,rs566737738,rs566826555,rs567281962,rs568674994,rs568766290,rs568803123,rs569207886,rs569285477,rs569448426,rs569650829,rs570157881,rs570444967,rs570651837,rs570835533,rs570987415,rs571033578,rs571122010,rs571224061,rs571507075,rs571711951,rs572277806,rs572700807,rs572768150,rs572792545,rs572948750,rs573107443,rs573653949,rs574185943,rs574257791,rs574263349,rs574298114,rs574854982,rs574967637,rs575294188,rs575360961,rs575427605,rs576102734,rs576239673,rs576530433,rs576535110,rs577012224,rs577119707,rs577643444,rs578072316,rs6511721,rs7256073,rs73015030,rs74489414,rs74516607,rs75550392,rs76058149,rs76106226,rs76222089,rs76428688,rs76987683,rs77238163,rs77607569,rs77797909,rs78633789,rs8025218,rs8102912,rs8104549,rs8104576,rs8110695	CHP1,LDLR
Mouse Phenotype Single KO	MP:0003060	increased aerobic running capacity	77	1.6037e-301	1.4536e-297	1.88779e-299	100.669	1.88738	190	0.000100142	0.0100812	1323	0.181905	1	1	5.1071	0.195806	1	4	0.00110132	0.25	rs10481696,rs10819362,rs10819363,rs10987875,rs112399399,rs114706110,rs115456707,rs115588628,rs116293823,rs116350168,rs116892997,rs116967765,rs116975394,rs117703096,rs118142698,rs138425637,rs138698994,rs139240119,rs139282099,rs141730273,rs142668701,rs142703551,rs143420260,rs144383132,rs144720722,rs144918082,rs145910928,rs147256522,rs148513505,rs149387961,rs149587918,rs149807546,rs150615663,rs150854001,rs151146132,rs181291095,rs181614914,rs182423504,rs183432658,rs183517056,rs184862643,rs186144244,rs186780570,rs187954130,rs188487334,rs189142543,rs189755824,rs190917878,rs191222463,rs191355124,rs192782064,rs192815286,rs193006558,rs199942258,rs200304795,rs201454954,rs201717806,rs201869990,rs202228736,rs367561625,rs367888062,rs369103926,rs370784224,rs371360447,rs373779678,rs377161198,rs3814522,rs3814523,rs41276222,rs41307489,rs4837238,rs527353594,rs527682325,rs528904604,rs529850510,rs530049767,rs530279281,rs530502443,rs532207887,rs532401931,rs532547343,rs532857557,rs532935859,rs533002001,rs533172805,rs534301575,rs534375623,rs534377371,rs534863013,rs534957633,rs535515171,rs535624391,rs536430566,rs537269046,rs537655822,rs537683527,rs538083699,rs538278429,rs538904954,rs539274578,rs539743034,rs540674086,rs542083629,rs542105528,rs542169131,rs542904129,rs543168047,rs543628535,rs544572091,rs545028414,rs545395895,rs545852535,rs545914186,rs546161349,rs546654349,rs546715765,rs547276062,rs547339694,rs547848214,rs548852582,rs549065634,rs550009907,rs550041259,rs551786927,rs552386514,rs552450036,rs552518800,rs552912525,rs554110236,rs554307796,rs556559768,rs556686848,rs557282443,rs557639053,rs558639858,rs559473935,rs559672264,rs559723181,rs560702091,rs561075808,rs561142986,rs561292357,rs561875919,rs561889641,rs562096109,rs563204160,rs563469804,rs564624945,rs564787611,rs564817266,rs564906853,rs565811650,rs566490462,rs566662551,rs567817210,rs568904522,rs568992796,rs569796243,rs569979575,rs570050974,rs570191221,rs570424608,rs570487255,rs571618815,rs571700079,rs571710568,rs572444960,rs573080345,rs573142600,rs574261157,rs574508178,rs575806586,rs576711270,rs576891746,rs576957221,rs7045425,rs73612024,rs73612027,rs73612030,rs73669634,rs73669635,rs74458232,rs76112405,rs7856792,rs7859709,rs7865503,rs78716764,rs947622,rs947624,rs947629	SLC25A25
Mouse Phenotype Single KO	MP:0005012	decreased eosinophil cell number	78	1.43362e-300	1.29944e-296	1.66594e-298	5.56794	135.418	754	0.00718513	0.0400064	973	0.115041	1	1	1.80251	3.3287	6	68	0.00660793	0.0882353	rs10091522,rs10094698,rs10163323,rs1029489,rs111727771,rs112007560,rs112059256,rs112446561,rs112849183,rs113299139,rs113520017,rs113641027,rs113701810,rs113728774,rs113819616,rs113849982,rs113986039,rs114362543,rs114495820,rs114613908,rs115019482,rs115127753,rs115283295,rs115493998,rs115509626,rs115762032,rs115975962,rs116212175,rs116236687,rs116257317,rs116367616,rs116379302,rs116399258,rs11640388,rs116473155,rs116783584,rs117038397,rs117250627,rs117589561,rs117716909,rs117794786,rs117948060,rs12149807,rs12541939,rs12546944,rs12595938,rs12924512,rs12931559,rs13277396,rs13334322,rs137983187,rs138458502,rs138539648,rs138651896,rs138726448,rs138772999,rs138872062,rs138964168,rs139210842,rs139480088,rs139571826,rs139572459,rs139583919,rs139796548,rs139856541,rs139912526,rs140448527,rs140564537,rs140618450,rs140715168,rs140775856,rs140837431,rs141169212,rs141514178,rs141596661,rs141713044,rs141812117,rs141833541,rs142344733,rs142391994,rs142467243,rs142515214,rs142632000,rs142667549,rs142739244,rs142963653,rs143251651,rs143349313,rs143411006,rs143493356,rs143510506,rs143874608,rs143933800,rs144078629,rs144286722,rs144312226,rs144784930,rs144842276,rs144847656,rs145073939,rs145220929,rs145236874,rs145374727,rs145462121,rs145617263,rs145649020,rs145654985,rs145666545,rs145711893,rs145814783,rs145816222,rs146025210,rs146044301,rs146488736,rs146547878,rs146588713,rs146683426,rs146751592,rs146807732,rs146845100,rs147092702,rs147143458,rs147179509,rs147271066,rs147370471,rs147373925,rs147547408,rs147738215,rs148016053,rs148048095,rs148154982,rs148210822,rs148349349,rs148358580,rs148451719,rs148578384,rs148609305,rs148993145,rs148994766,rs149047937,rs149133700,rs149162682,rs149339398,rs149397519,rs149642668,rs149761615,rs149813956,rs150149549,rs150267967,rs150284727,rs150390821,rs150506847,rs150634768,rs150792701,rs150862797,rs151317647,rs152310,rs1657072,rs1677483,rs1677484,rs1677485,rs1677487,rs1677488,rs168841,rs17004043,rs17004044,rs17004046,rs180684337,rs181244372,rs181283555,rs181346502,rs181758766,rs181760938,rs181841813,rs181844441,rs181850017,rs181862199,rs182155560,rs182354564,rs182513464,rs182582047,rs182635589,rs182741443,rs183212902,rs183323217,rs183414185,rs183623923,rs183708078,rs183934704,rs184263662,rs184383613,rs184389559,rs184720308,rs184750939,rs184782809,rs184835153,rs185003472,rs185094019,rs185404059,rs185591596,rs185971618,rs186067771,rs186390591,rs186494296,rs186497273,rs186761207,rs186866844,rs186888870,rs186967001,rs187119227,rs187228901,rs187451972,rs187671666,rs187723808,rs187731105,rs188018443,rs188104635,rs188119398,rs188618992,rs188857646,rs189003703,rs189208108,rs189262761,rs189263227,rs189506301,rs189608801,rs189629532,rs189978879,rs190173769,rs190432242,rs190519674,rs190784462,rs190796292,rs190902722,rs191064110,rs191155552,rs191336413,rs191547339,rs191624237,rs191663660,rs192237329,rs192500358,rs192542977,rs193099765,rs193249484,rs193777,rs199695896,rs199720059,rs200209809,rs200241998,rs200264434,rs201170923,rs201299929,rs201548983,rs201623901,rs201685307,rs201732027,rs202178030,rs2231702,rs2231703,rs2231704,rs2231705,rs2231706,rs2235109,rs2235110,rs2385114,rs254945,rs254946,rs254947,rs254948,rs254949,rs254950,rs27830,rs27831,rs28582877,rs2980874,rs2980877,rs3201475,rs33932899,rs33977706,rs34242778,rs34927167,rs35407301,rs35540653,rs35780371,rs36037670,rs36131062,rs367920750,rs367963852,rs368260468,rs368990233,rs369820747,rs369969567,rs372084547,rs372091208,rs373731701,rs374148899,rs374267684,rs3743802,rs3743803,rs3743804,rs376034450,rs376412237,rs377430441,rs377505043,rs377758681,rs41355,rs4421363,rs4780355,rs4871594,rs4985008,rs4985009,rs4985010,rs527278425,rs527787641,rs527871724,rs527935269,rs528122666,rs528211192,rs528282266,rs528871800,rs529160340,rs529250403,rs529286947,rs529339903,rs529388327,rs529619283,rs529707627,rs529753868,rs529811018,rs530303538,rs530331412,rs530340912,rs530414356,rs530598389,rs530709046,rs530728600,rs531591574,rs531612789,rs531677075,rs531744734,rs531793500,rs531935947,rs531999672,rs532077566,rs532239908,rs532393345,rs532500282,rs532713874,rs532835330,rs532859284,rs533157157,rs533588311,rs533706566,rs533782479,rs533831689,rs533899236,rs533966011,rs534152353,rs534218064,rs534296045,rs534430324,rs534630760,rs534672829,rs534844361,rs534860207,rs534920449,rs535165175,rs535293512,rs535298376,rs535372791,rs535630106,rs535714027,rs535848181,rs536056934,rs536232094,rs536283684,rs536472261,rs536623303,rs536704001,rs536756686,rs536762062,rs536783563,rs536885951,rs536937839,rs537228839,rs537254274,rs537381352,rs537420394,rs537760837,rs537999563,rs538219807,rs538319746,rs538353735,rs538476188,rs538539048,rs538826562,rs538882785,rs539051683,rs539126481,rs539143001,rs539183725,rs539493584,rs539602780,rs540132659,rs540261151,rs540397787,rs540946753,rs540992546,rs541021875,rs541160915,rs541384033,rs541521118,rs541693386,rs541760200,rs541904776,rs542073039,rs542367071,rs542397109,rs542536343,rs542747036,rs542771614,rs542978620,rs543042824,rs543364454,rs543441483,rs543499481,rs543659870,rs543698341,rs543969827,rs544042577,rs544085291,rs544283941,rs544292351,rs544561392,rs544578253,rs544965817,rs545003947,rs545039293,rs545062438,rs545084160,rs545106839,rs545223423,rs545285064,rs545361698,rs545753243,rs546116108,rs546412058,rs546523558,rs546801013,rs546880136,rs547057282,rs547264088,rs547619760,rs547726649,rs548071730,rs548085105,rs548504277,rs548682896,rs548730046,rs548743639,rs548757624,rs548856999,rs549078486,rs549122907,rs549260881,rs549618870,rs549722062,rs549778025,rs549929746,rs549933494,rs550144952,rs550257637,rs550685139,rs550776407,rs550793664,rs550848284,rs550900809,rs550918086,rs551007315,rs551057913,rs551118005,rs551247592,rs551453994,rs551576409,rs551770553,rs551784293,rs552385307,rs552435715,rs552720624,rs552831759,rs552854993,rs552857778,rs553102939,rs553240090,rs553255710,rs553258392,rs553343262,rs553768718,rs553770416,rs553830756,rs553909544,rs554497180,rs554500277,rs555047093,rs555283941,rs555292662,rs555389084,rs555510260,rs555657538,rs555766138,rs556070958,rs556078852,rs556095537,rs556229755,rs55637010,rs556536736,rs556756303,rs556863271,rs556916757,rs556957445,rs55709232,rs557094898,rs557159617,rs557221168,rs557256707,rs557360958,rs557481900,rs557545574,rs557555441,rs557835436,rs557872360,rs55802840,rs558316619,rs558331934,rs558575724,rs558617457,rs558791834,rs558867211,rs558944107,rs558956291,rs559097118,rs559103560,rs559103812,rs559459403,rs559671319,rs559794294,rs559857448,rs560072952,rs560080687,rs560543690,rs56056430,rs560670151,rs560678254,rs560816264,rs561005067,rs561209556,rs561307032,rs561487922,rs561676324,rs561753661,rs561849581,rs561891227,rs561945340,rs562161313,rs562192295,rs562409846,rs562634217,rs562763905,rs562862907,rs563067554,rs563165513,rs563205339,rs563276811,rs563350418,rs563452067,rs563490279,rs563710257,rs563787167,rs563825416,rs563853350,rs563875312,rs563888854,rs563926000,rs564367069,rs564400975,rs564817278,rs564822622,rs564874619,rs565355873,rs565471054,rs565475225,rs565536996,rs565556214,rs565719980,rs565724911,rs565932902,rs566194583,rs566547396,rs566589925,rs566678104,rs566856586,rs566860737,rs566938653,rs566997449,rs567007534,rs567196031,rs567267690,rs567353818,rs567402251,rs567403940,rs567584568,rs567645490,rs56768317,rs567913371,rs567984512,rs568047032,rs568311321,rs568318739,rs568420700,rs568504047,rs568744518,rs568755142,rs568830252,rs568950381,rs568973673,rs569224392,rs569439018,rs569482239,rs569584798,rs569586037,rs569679651,rs569700533,rs569751024,rs570032595,rs570485374,rs570589103,rs570640714,rs570679655,rs570694865,rs570890634,rs570930795,rs571211511,rs571402892,rs571546146,rs571553537,rs571581226,rs571766727,rs571770027,rs571809456,rs571821455,rs571910397,rs572205113,rs572480412,rs572550109,rs572713007,rs572806258,rs572823118,rs572828363,rs572926954,rs573199761,rs573263190,rs573475399,rs573685752,rs573806471,rs573885982,rs573956300,rs574147862,rs574278810,rs574289683,rs574300711,rs574612564,rs574898174,rs574920976,rs575029270,rs575199723,rs575403236,rs575447095,rs575541106,rs575660755,rs575721653,rs575983290,rs5760091,rs5760092,rs5760093,rs576075712,rs576488861,rs576501528,rs576694348,rs577228362,rs577423711,rs577497247,rs577554875,rs577673660,rs577833813,rs577948481,rs578169309,rs59017441,rs61290400,rs61730644,rs62023594,rs62033507,rs62239046,rs62239047,rs7187133,rs7188120,rs7199887,rs72549215,rs72550812,rs72550813,rs72550814,rs72647326,rs72647330,rs72647335,rs72647336,rs72647338,rs72647339,rs72647343,rs72768254,rs72768255,rs72771865,rs73342896,rs73342898,rs74007618,rs74008096,rs7500138,rs75056454,rs75241489,rs75436356,rs75622363,rs76622534,rs76749061,rs76844794,rs77114196,rs77184401,rs78297536,rs7833718,rs78608330,rs78715761,rs78747975,rs78790939,rs78928042,rs79299657,rs79516099,rs79545076,rs79974609,rs80005757,rs8050692,rs8097,rs8142578,rs8674,rs899257,rs988065,rs988066	IL21R,LPIN2,MIF,PMM2,SOCS1,TRIB1
Mouse Phenotype Single KO	MP:0003846	matted coat	79	1.0218e-298	9.2616e-295	1.17235e-296	27.3721	10.5947	290	0.000562145	0.0153871	1780	0.260057	1	1	3.40474	0.293709	1	6	0.00110132	0.166667	rs1054411,rs10883464,rs11190480,rs11190481,rs11190482,rs11190483,rs11190484,rs11190485,rs11190486,rs11190489,rs112350571,rs113385802,rs114092264,rs114316739,rs114842382,rs11557928,rs115891975,rs115949610,rs116661306,rs11812482,rs12241153,rs12245399,rs12247426,rs12253255,rs12571042,rs138307385,rs138423389,rs139498102,rs139749590,rs140338666,rs140552237,rs140844279,rs141185979,rs141964912,rs141989795,rs142151191,rs142218340,rs143554743,rs143724011,rs144136890,rs145126570,rs145271308,rs146291023,rs146340496,rs146484491,rs146918643,rs146967790,rs147024147,rs147110278,rs147232054,rs148134765,rs148316393,rs148713157,rs148856029,rs149115370,rs150109401,rs1502593,rs150416868,rs150671208,rs151196402,rs180735339,rs181459395,rs181499924,rs181610726,rs181961389,rs182340976,rs182716733,rs182889359,rs183155337,rs183196789,rs183562674,rs184382817,rs184861137,rs185790062,rs186265293,rs186275793,rs186379046,rs187041196,rs187699275,rs188002102,rs188133855,rs188550680,rs189213729,rs189409006,rs190087129,rs190204038,rs190725813,rs190842111,rs190999179,rs191083144,rs191760025,rs192675694,rs192715525,rs199535276,rs199648362,rs199909211,rs199914058,rs200034646,rs200119109,rs200497654,rs200503958,rs200505994,rs200852330,rs201033598,rs201095409,rs201287582,rs201778518,rs201891731,rs202069130,rs202110963,rs2234970,rs2275657,rs3071,rs35307910,rs367584996,rs367608695,rs367723440,rs368306401,rs368535169,rs369597127,rs370938055,rs371008938,rs372574248,rs373346259,rs374831122,rs3750714,rs375930474,rs376305234,rs376399660,rs376861434,rs3793765,rs3793766,rs3793767,rs3793768,rs3793769,rs3793770,rs3829160,rs3870747,rs522951,rs527478816,rs527902986,rs528135098,rs529251453,rs529896945,rs530246317,rs530558966,rs530603163,rs531595305,rs531734958,rs531805022,rs531815566,rs531984921,rs532317722,rs532572111,rs532580297,rs532918942,rs533552152,rs533991319,rs534204993,rs534264860,rs534396327,rs535091618,rs535751606,rs537256850,rs537427927,rs537461143,rs537465772,rs537778878,rs537825169,rs539424818,rs539587743,rs539652658,rs540786662,rs540976394,rs541236140,rs541619640,rs541671229,rs541828217,rs541865044,rs542019413,rs542176755,rs542196124,rs542233326,rs542343128,rs543779307,rs543934970,rs544002540,rs544132599,rs544281233,rs544336109,rs545148266,rs545688198,rs545758751,rs545936545,rs545956990,rs546357376,rs548386473,rs548723317,rs548843510,rs549232722,rs550096447,rs551092922,rs552357855,rs552478648,rs552804625,rs552986618,rs553495919,rs553555211,rs553717493,rs553886422,rs554053933,rs554261672,rs554984023,rs555495396,rs555564111,rs555718150,rs556207373,rs556438079,rs557617712,rs557711962,rs557936832,rs558080886,rs558098582,rs558812733,rs560007543,rs560045234,rs560184370,rs560191304,rs560556406,rs560676619,rs561044091,rs561055767,rs561945905,rs562261716,rs562449823,rs562586138,rs562764609,rs562916412,rs563133815,rs563170750,rs563958009,rs564227708,rs564614757,rs564653928,rs565709721,rs566117253,rs566823721,rs567592154,rs568068997,rs568148902,rs568477038,rs568784134,rs569304721,rs569392567,rs569592176,rs569737243,rs569748533,rs570257842,rs572079398,rs572289479,rs572441351,rs573844148,rs574576039,rs574732256,rs574804255,rs575814224,rs576024092,rs576150970,rs576301144,rs576487426,rs577708677,rs578234059,rs578239402,rs599189,rs61733935,rs631315,rs639060,rs640773,rs670213,rs681278,rs682217,rs75394763,rs75972991,rs76256157,rs76280543,rs77647264,rs78216507,rs7895764,rs7904902,rs79821354	SCD
Mouse Phenotype Single KO	MP:0004778	increased macrophage derived foam cell number	80	3.30744e-295	2.99786e-291	3.74733e-293	32.4216	8.2661	268	0.00043859	0.0142198	1950	0.29629	1	1	2.91834	0.34266	1	7	0.00110132	0.142857	rs1010679,rs10425654,rs112069735,rs114605659,rs11670740,rs117972228,rs118183202,rs12974008,rs13345161,rs138746713,rs139595307,rs140839582,rs141094705,rs141680074,rs143437024,rs144212607,rs144233982,rs145790310,rs145837452,rs146501880,rs147033184,rs147509697,rs147898135,rs148718589,rs149864767,rs150974061,rs17242367,rs17242374,rs17242388,rs17242759,rs17242787,rs17242801,rs17242808,rs17242822,rs17242829,rs17242836,rs17248748,rs17249120,rs17249127,rs17249169,rs17249176,rs17249190,rs17249197,rs180729422,rs180753643,rs180925906,rs181403568,rs182388433,rs182639075,rs182981511,rs183047348,rs183303334,rs183506625,rs183963860,rs184187598,rs184840784,rs185638029,rs185765232,rs186375632,rs186609288,rs186896770,rs187755768,rs188228713,rs188272739,rs188288198,rs189078888,rs189662503,rs189692922,rs190238387,rs190593380,rs190726429,rs191017586,rs191801874,rs191876301,rs192147076,rs192748155,rs192913654,rs200957143,rs201016593,rs36218923,rs370150698,rs371840475,rs372825301,rs372994982,rs373539600,rs375052955,rs375480781,rs376016469,rs376434819,rs527444348,rs527528520,rs527724373,rs528728022,rs529040006,rs529110044,rs529687966,rs530463550,rs531160095,rs531215802,rs531359176,rs531550435,rs531647368,rs531706798,rs532321156,rs532454231,rs533475139,rs533523828,rs533636274,rs534057633,rs534104433,rs534865175,rs534934140,rs535139716,rs535295272,rs535359143,rs535876665,rs535878567,rs536178673,rs536446124,rs536763637,rs537239974,rs537293194,rs537755802,rs537829044,rs538300761,rs538748616,rs539372252,rs539443697,rs539851689,rs540093615,rs540340269,rs541062405,rs541687736,rs542307173,rs542346119,rs542878563,rs542915673,rs543118377,rs543709443,rs543723520,rs544878679,rs545304764,rs545378448,rs545387972,rs545486342,rs545818253,rs546639142,rs547130558,rs547548110,rs547924276,rs548626502,rs548886515,rs549103836,rs549174926,rs549336338,rs549833618,rs549995837,rs550048547,rs550943356,rs551177302,rs551336876,rs551472063,rs551538151,rs551795459,rs551956699,rs552203393,rs552766816,rs552857312,rs553539173,rs553656051,rs553666032,rs553714993,rs554205719,rs554360283,rs554758347,rs554872752,rs555393103,rs555655385,rs556029495,rs556838031,rs556895435,rs557375639,rs557393659,rs557642611,rs557933294,rs558278204,rs559250296,rs559628650,rs559912069,rs560277773,rs560394636,rs560647512,rs560828472,rs561181438,rs561197771,rs561204669,rs561758093,rs562257713,rs562341986,rs562408944,rs562965958,rs563211595,rs563429250,rs563940088,rs564232452,rs565023404,rs565059558,rs565220434,rs565415874,rs565675103,rs566737738,rs566826555,rs567281962,rs568674994,rs568766290,rs568803123,rs569207886,rs569285477,rs569448426,rs569650829,rs570444967,rs570651837,rs570987415,rs571033578,rs571122010,rs571224061,rs571507075,rs571711951,rs572277806,rs572768150,rs572792545,rs572948750,rs573107443,rs573653949,rs574185943,rs574257791,rs574263349,rs574298114,rs574854982,rs574967637,rs575294188,rs575360961,rs575427605,rs576239673,rs576530433,rs576535110,rs577012224,rs577119707,rs577643444,rs578072316,rs6511721,rs7256073,rs73015030,rs74489414,rs74516607,rs75550392,rs76058149,rs76106226,rs76222089,rs76428688,rs76987683,rs77238163,rs77607569,rs78633789,rs8102912,rs8104549,rs8104576,rs8110695	LDLR
Mouse Phenotype Single KO	MP:0005418	abnormal circulating hormone level	81	1.00313e-293	9.09236e-290	1.12251e-291	1.96661	1637.84	3221	0.0869019	0.170903	46	0.000403281	1	0.0794639	1.5634	38.3779	60	784	0.0660793	0.0765306	rs10081449,rs10081594,rs10098046,rs10101193,rs1010679,rs10163323,rs10425654,rs1042936,rs10453193,rs1050450,rs1050614,rs10517522,rs10521071,rs1054411,rs10757027,rs10798925,rs10811115,rs10811116,rs10811128,rs10813958,rs10883464,rs10963967,rs10963968,rs10963	ABCA1,ADC,AKR1C1,AKR1C2,AKR1C3,APOA2,APOE,APOM,ASIP,B4GALT1,C3,CDKN2AIPNL,CEBPA,CEBPB,CPE,CYBA,CYP11B2,DNAJB9,DPM3,EIF4EBP1,EMX1,FBF1,GCKR,GDF9,GHSR,GNG7,GPX1,H6PD,IFITM3,KCNE1,KLB,LDLR,LEPR,LY6E,MAFA,MARK3,MLXIPL,NCOR2,NR1H3,PAX8,PDE3B,PLIN2,PMM2,PPARA,PTPN1,RAI1,RSC1A1,SCD,SCTR,SERP1,SIK1,SIK2,SLC27A5,SLC39A14,SOD1,SPR,SQSTM1,TGM2,TRPV4,VAV2
Mouse Phenotype Single KO	MP:0005025	abnormal response to infection	82	3.86391e-293	3.50225e-289	4.27103e-291	2.50727	788.905	1978	0.0418584	0.10495	72	0.00116361	1	0.146485	1.62973	26.3848	43	539	0.0473568	0.0797774	rs10087898,rs10089445,rs10089572,rs10092037,rs10092352,rs10092462,rs10102276,rs10102977,rs10103096,rs10109592,rs1029489,rs1048709,rs10518693,rs1054411,rs10883464,rs10888882,rs11039149,rs11076693,rs111261888,rs111316940,rs11135695,rs11135703,rs111451327,rs111464774,rs111510955,rs111727771,rs111783852,rs111849864,rs11190480,rs11190481,rs11190482,rs11190483,rs11190484,rs11190485,rs11190486,rs11190489,rs111961270,rs112059256,rs11206455,rs11206456,rs112200621,rs112321748,rs112350571,rs112395152,rs112441185,rs112511144,rs112535632,rs112589415,rs112884342,rs112949028,rs112982877,rs113197809,rs113354556,rs113385802,rs113419309,rs113518014,rs113520017,rs113538237,rs113543107,rs113555654,rs1136853,rs113776039,rs113859207,rs113863667,rs114092264,rs114268280,rs114280152,rs114316739,rs114362543,rs114376823,rs114495276,rs114495820,rs114653497,rs114685395,rs114743501,rs114792912,rs114819441,rs114842382,rs114894364,rs115004693,rs115010149,rs115014908,rs115097215,rs115114457,rs115209292,rs115251486,rs11541541,rs115474474,rs115509626,rs115570625,rs11557928,rs115762032,rs115862327,rs115891975,rs115906305,rs115949610,rs115989844,rs116007552,rs116208828,rs116212175,rs116236687,rs116400628,rs116480182,rs116501576,rs116534938,rs116542487,rs116641402,rs116641970,rs116661306,rs116768204,rs116802601,rs116928087,rs117035666,rs117228321,rs117314762,rs117371404,rs117431642,rs117570315,rs11784599,rs117895991,rs117905900,rs11812482,rs12025718,rs121918392,rs12241153,rs12245399,rs12247426,rs12252,rs12253255,rs12485285,rs12486343,rs12571042,rs12614,rs12625080,rs1270942,rs12981348,rs13194698,rs13217914,rs1327119,rs13306296,rs13334322,rs137857678,rs137892154,rs137942200,rs137983187,rs138075939,rs138120157,rs138153600,rs138207668,rs138307385,rs138407376,rs138423389,rs138539648,rs138564270,rs138612074,rs138719286,rs138726448,rs138872062,rs139205289,rs139458054,rs139498102,rs139504026,rs139552723,rs139636284,rs139636307,rs139672857,rs139729391,rs139749590,rs139755499,rs139768001,rs139948786,rs140016037,rs140098686,rs140166479,rs140192396,rs140284722,rs140338666,rs140552237,rs140560863,rs140674859,rs140715168,rs140743490,rs140840731,rs140844279,rs140850421,rs140928156,rs140929037,rs140973411,rs141185979,rs141213132,rs141349956,rs141485126,rs141514178,rs141543758,rs141552307,rs141692826,rs141742477,rs141772791,rs141839840,rs141964912,rs141989795,rs142069460,rs142151191,rs142159014,rs142218340,rs142285088,rs142344871,rs142471192,rs142479756,rs142507590,rs142718251,rs142827661,rs142893867,rs142963653,rs142978666,rs143164591,rs143221027,rs143270972,rs143349313,rs143383215,rs143410292,rs143448556,rs143455897,rs143510506,rs143554743,rs143640090,rs143724011,rs143807229,rs143844991,rs143851438,rs143854023,rs143856440,rs143933800,rs143941772,rs144094795,rs144136890,rs144203536,rs144356111,rs144486229,rs144542933,rs144640973,rs144644575,rs144663703,rs144674511,rs144695045,rs144812066,rs144847656,rs144853747,rs144860103,rs144891675,rs144960710,rs144977155,rs145050210,rs145126570,rs145161394,rs145209318,rs145236874,rs145271308,rs145274688,rs145505029,rs145810190,rs146009358,rs146067615,rs146157298,rs146244804,rs146291023,rs146304161,rs146329167,rs146340496,rs146355597,rs146484491,rs146536362,rs146560598,rs146570897,rs146621180,rs146683426,rs146686519,rs146736692,rs146751592,rs146918643,rs146967790,rs146975164,rs146976271,rs147018665,rs147021206,rs147024147,rs147059499,rs147110278,rs147232054,rs147268473,rs147271066,rs147447730,rs147547408,rs147564718,rs147602411,rs147608411,rs147625349,rs147799350,rs147831298,rs147867375,rs147892016,rs147933453,rs148134765,rs148276441,rs148298609,rs148316393,rs148358580,rs148360101,rs148472031,rs148485953,rs148539356,rs148578384,rs148620059,rs148647595,rs148713157,rs148761053,rs148803791,rs148826539,rs148856029,rs148994766,rs149047937,rs149101394,rs149115163,rs149115370,rs149135497,rs149292195,rs149296826,rs149339023,rs149339398,rs149375424,rs149545648,rs149650761,rs149709283,rs149741387,rs149925423,rs149937337,rs150020522,rs150089361,rs150102148,rs150109401,rs150129123,rs150184611,rs1502593,rs150299426,rs150300827,rs150302098,rs150410379,rs150416868,rs150424725,rs150520914,rs150559046,rs150616585,rs150671208,rs150821336,rs150901538,rs150920440,rs151008845,rs151048684,rs151059716,rs151111683,rs151196402,rs151239713,rs151319764,rs152310,rs17004043,rs17004044,rs17004046,rs17111142,rs17201431,rs180735339,rs180764195,rs180857741,rs180977520,rs180983363,rs181064140,rs181068508,rs181117043,rs181171981,rs181279558,rs181285850,rs181353060,rs181376092,rs181438881,rs181459395,rs181499924,rs181548453,rs181610726,rs181642526,rs181661978,rs181775396,rs181821070,rs181841813,rs181961389,rs181981392,rs181990904,rs182155560,rs182340976,rs182341679,rs182354564,rs182413121,rs182476714,rs182516011,rs182716733,rs182889359,rs182944990,rs182949449,rs182966104,rs183022722,rs183036834,rs183155337,rs183196789,rs183280020,rs183293697,rs183323217,rs183327679,rs183496801,rs183500661,rs183562674,rs183594759,rs183659285,rs183692327,rs183708078,rs183833181,rs183873903,rs184033035,rs184077796,rs184137704,rs184141384,rs184187770,rs184334448,rs184382817,rs184454533,rs184640387,rs184828106,rs184835153,rs184861137,rs184927909,rs184988860,rs185003472,rs185122323,rs185231547,rs185265915,rs185357579,rs185404059,rs185423253,rs185709185,rs185736910,rs185756438,rs185770729,rs185787478,rs185790062,rs185848626,rs185895128,rs185939754,rs185957517,rs186265293,rs186275793,rs186356267,rs186363048,rs186379046,rs186494296,rs186594494,rs186672200,rs186744123,rs186794325,rs186866658,rs186888870,rs187041196,rs187119227,rs187282498,rs187443425,rs187575781,rs187603805,rs187609133,rs187699275,rs187731105,rs187880317,rs188002102,rs188104635,rs188133855,rs188157493,rs188342569,rs188392051,rs188394862,rs188517794,rs188527045,rs188529332,rs188550680,rs188591370,rs188591494,rs188591923,rs188655992,rs188679307,rs188688680,rs188810089,rs188860551,rs188866996,rs189145652,rs189208108,rs189213729,rs189290342,rs189314147,rs189409006,rs189430073,rs189466561,rs189469863,rs189509421,rs189579723,rs189629532,rs189641323,rs189679606,rs189683234,rs189792624,rs189930186,rs189978879,rs190078877,rs190087129,rs190089904,rs190150443,rs190204038,rs190222604,rs190228111,rs190252858,rs190291294,rs190314428,rs190373225,rs190416473,rs190417567,rs190568262,rs190580697,rs190725813,rs190842111,rs190947028,rs190999179,rs191064110,rs191083144,rs191108333,rs191189494,rs191446307,rs191478886,rs191542790,rs191547339,rs191597562,rs191624237,rs191738532,rs191745995,rs191760025,rs191786290,rs191917456,rs191947690,rs192055037,rs192079495,rs192222979,rs192252455,rs192274878,rs192538261,rs192554931,rs192632142,rs192675694,rs192715525,rs192763842,rs192805043,rs192871394,rs192999407,rs193073413,rs193119074,rs193266718,rs193777,rs199535276,rs199591033,rs199648362,rs199869435,rs199909211,rs199914058,rs200034646,rs200093616,rs200119109,rs200125743,rs200173011,rs200463892,rs200464773,rs200497654,rs200503958,rs200505994,rs200852330,rs200865084,rs200890358,rs200986170,rs201033598,rs201095409,rs201142319,rs201146876,rs201287582,rs201297029,rs201446154,rs201672011,rs201721955,rs201735361,rs201745454,rs201778518,rs201806170,rs201871349,rs201891731,rs202069130,rs202110963,rs202177308,rs2072633,rs2086050,rs2234970,rs2249752,rs2249753,rs2268530,rs2268531,rs2268532,rs2268533,rs2268534,rs2268535,rs2268536,rs2271599,rs2275657,rs2279623,rs2289331,rs2303533,rs234046,rs234047,rs234048,rs239932,rs2466183,rs2472564,rs2707210,rs2707211,rs27830,rs27831,rs2850015,rs28657014,rs28917471,rs2965129,rs2965170,rs3071,rs3094117,rs3095337,rs33932899,rs33977706,rs34292018,rs34319839,rs34333628,rs34481144,rs34927167,rs35263980,rs35307910,rs35407301,rs35780371,rs36037670,rs36131062,rs367565892,rs367584996,rs367608695,rs367658657,rs367723440,rs367781313,rs367947977,rs367963852,rs368103008,rs368306401,rs368322312,rs368481665,rs368535169,rs368620685,rs368680552,rs368717577,rs369029186,rs369161984,rs369272886,rs369597127,rs369931477,rs369950357,rs370088659,rs370196144,rs370201296,rs370594287,rs370748483,rs370846354,rs370858978,rs370938055,rs370970725,rs370999509,rs371008938,rs371187534,rs371532881,rs371630862,rs371768910,rs371856469,rs372495348,rs372514958,rs372574248,rs372992424,rs373025925,rs373050754,rs373064021,rs373346259,rs373357787,rs373445429,rs373712458,rs373731176,rs373881565,rs373903391,rs374148899,rs374427793,rs374652185,rs374707015,rs374831122,rs374981201,rs3750714,rs375416267,rs375595024,rs375609671,rs375699987,rs375814927,rs375930474,rs375954337,rs375966724,rs376110794,rs376305234,rs376353297,rs376399660,rs376595836,rs376695875,rs376861434,rs376949387,rs3771235,rs3771236,rs377345272,rs377377432,rs377470344,rs377585391,rs377665947,rs377758681,rs3780473,rs3782727,rs3782728,rs3793765,rs3793766,rs3793767,rs3793768,rs3793769,rs3793770,rs3793969,rs3793970,rs3829160,rs3870747,rs41275184,rs41308114,rs41355,rs4151648,rs4151650,rs4151651,rs4151652,rs4151659,rs4151660,rs4151662,rs4151666,rs4151667,rs4151668,rs4151669,rs4151670,rs4151671,rs4151672,rs4234598,rs4253437,rs4253438,rs4253443,rs4253444,rs4253445,rs4253446,rs4253447,rs4253449,rs4420856,rs45442102,rs45451491,rs45484591,rs45507391,rs45526038,rs45600936,rs45617532,rs45627133,rs4629495,rs4686842,rs4711281,rs4780336,rs4780355,rs4849159,rs4872047,rs4927168,rs4927169,rs4927170,rs4927171,rs4927172,rs4927173,rs512559,rs522951,rs527252271,rs527305604,rs527336061,rs527385261,rs527457996,rs527478816,rs527483503,rs527509830,rs527530518,rs527648071,rs527728530,rs527785212,rs527806118,rs527821306,rs527832387,rs527877833,rs527879781,rs527902986,rs527918458,rs527996987,rs528128651,rs528135098,rs528141470,rs528211192,rs528294815,rs528407716,rs528457934,rs528519983,rs528540783,rs528664085,rs528713398,rs528778395,rs528829008,rs529035955,rs529129850,rs529160340,rs529210814,rs529251453,rs529269825,rs529388327,rs529448296,rs529475196,rs529478167,rs529486404,rs529560359,rs529563930,rs529648922,rs529778352,rs529826132,rs529880218,rs529886241,rs529896945,rs529985830,rs530055790,rs530080416,rs530108738,rs530118393,rs530122087,rs530246317,rs530331412,rs530414356,rs530473504,rs530558966,rs530598389,rs530603163,rs530684895,rs530830293,rs530875647,rs531193414,rs531199268,rs531200617,rs531231240,rs531348704,rs531358106,rs531359766,rs531401756,rs531537940,rs531595305,rs531623598,rs531636897,rs531677075,rs531734958,rs531792473,rs531805022,rs531815566,rs531965351,rs531984921,rs532026092,rs532301512,rs532317722,rs532417749,rs532519868,rs532572111,rs532580297,rs532784083,rs532810332,rs532835330,rs532840122,rs532918942,rs533016342,rs533095948,rs533127924,rs533155974,rs533305799,rs533428694,rs533488048,rs533552152,rs533567987,rs533591849,rs533601949,rs533607667,rs533673944,rs533732698,rs533782479,rs533847381,rs533858243,rs533904656,rs533952040,rs533975548,rs533991319,rs534068255,rs534123946,rs534139496,rs534204993,rs534211044,rs534264860,rs534292283,rs534327214,rs534396327,rs534439620,rs534479615,rs534603639,rs534672829,rs534725814,rs534739758,rs534753197,rs534792335,rs534844361,rs534849131,rs535049794,rs535057743,rs535091618,rs535125055,rs535163672,rs535165175,rs535216810,rs535291979,rs535316052,rs535479107,rs535547379,rs535618594,rs535634169,rs535711901,rs535751606,rs535777684,rs535788640,rs535792039,rs535813899,rs535977348,rs535995529,rs536042807,rs536056934,rs536085442,rs536099247,rs536398405,rs536435252,rs536472261,rs536473008,rs536485215,rs536523929,rs536626568,rs536702282,rs536702679,rs536703569,rs536711121,rs536937839,rs537092390,rs537110457,rs537113232,rs537160,rs537170848,rs537254274,rs537256850,rs537381352,rs537420394,rs537427927,rs537433325,rs537461143,rs537465772,rs537478097,rs537480060,rs537495687,rs537511551,rs537649951,rs537656004,rs537665314,rs537708066,rs537717596,rs537778878,rs537789056,rs537814512,rs537825169,rs537898742,rs537918200,rs537999563,rs538032942,rs538050958,rs538082616,rs538179383,rs538265634,rs538306059,rs538319746,rs538353735,rs538389556,rs538539048,rs538592717,rs538641722,rs538829061,rs538855741,rs538943725,rs539006752,rs539051683,rs539096382,rs539143001,rs539246881,rs539280978,rs539424818,rs539444990,rs539493930,rs539544275,rs539587743,rs539652658,rs539679744,rs539696637,rs539972675,rs539999307,rs540054599,rs540060028,rs540100222,rs540226552,rs540248609,rs540256118,rs540363886,rs540407206,rs540452864,rs540643272,rs540665314,rs540734187,rs540786662,rs540880410,rs540946753,rs540976394,rs541022640,rs541198732,rs541236140,rs541260302,rs541260457,rs541260621,rs541312376,rs541412243,rs541479710,rs541602880,rs541619640,rs541642249,rs541671229,rs541675514,rs541768861,rs541806337,rs541828217,rs541865044,rs541879963,rs542019413,rs542073039,rs542074494,rs542107009,rs542121403,rs542176755,rs542183986,rs542196124,rs542233326,rs542289635,rs542314441,rs542343128,rs542367071,rs542641449,rs542692080,rs542758401,rs542814369,rs542866614,rs542905946,rs543080402,rs543157757,rs543187102,rs543190990,rs543304469,rs543316444,rs543323603,rs543346133,rs543426796,rs543437865,rs543445589,rs543453507,rs543521145,rs543527724,rs543545849,rs543561939,rs543582149,rs543659870,rs543698341,rs543779307,rs543788377,rs543799512,rs543860376,rs543890080,rs543916443,rs543934970,rs543948651,rs544002540,rs544003519,rs544118439,rs544132599,rs544177195,rs544179185,rs544196645,rs544281233,rs544292351,rs544327390,rs544336109,rs544429209,rs544453901,rs544561392,rs544679865,rs544693212,rs544787019,rs544805407,rs544843239,rs545003947,rs545006977,rs545033873,rs545084160,rs545085068,rs545093609,rs545148266,rs545195508,rs545211652,rs545246867,rs545270955,rs545348156,rs545429428,rs545652083,rs545688198,rs545723839,rs545742424,rs545758751,rs545774977,rs545918454,rs545928738,rs545936545,rs545956990,rs545965880,rs546168163,rs546180668,rs546218474,rs546357376,rs546441496,rs546463095,rs546620932,rs546699122,rs546710109,rs546801013,rs546821793,rs546828461,rs546870634,rs546881122,rs547057282,rs547138153,rs547148084,rs547283038,rs547384497,rs547421045,rs547485781,rs547494936,rs547498288,rs547594171,rs547669239,rs547801411,rs547925776,rs548029338,rs548163820,rs548324221,rs548339419,rs548354031,rs548386473,rs548453855,rs548504277,rs548520009,rs548625003,rs548673039,rs548679597,rs548682380,rs548723317,rs548730046,rs548840563,rs548843510,rs548867769,rs548949596,rs549014431,rs549104733,rs549144557,rs549192286,rs549232722,rs549249555,rs549254652,rs549317803,rs549407142,rs549582348,rs549631932,rs549722062,rs549755113,rs549761977,rs549794499,rs549933494,rs549969577,rs549974864,rs550025447,rs550068264,rs550096447,rs550134874,rs550150257,rs550193740,rs550215782,rs550282583,rs550421724,rs550449651,rs550470769,rs550475260,rs550545193,rs550625158,rs550668512,rs550686572,rs550701314,rs550786489,rs550841268,rs550872318,rs550900809,rs550933826,rs550939046,rs551007315,rs551015896,rs551034152,rs551039285,rs551057913,rs551092922,rs551105638,rs551118005,rs551321422,rs551354544,rs551409743,rs551453994,rs551464241,rs551543319,rs551564406,rs551618843,rs551732100,rs551758646,rs551793293,rs551794856,rs551899938,rs551970211,rs551985594,rs551986838,rs552051585,rs552055574,rs552117320,rs552357855,rs552385307,rs552423532,rs552478648,rs552502426,rs552618102,rs552641242,rs552698868,rs552715584,rs552720624,rs552741558,rs552744648,rs552753351,rs552804625,rs552804724,rs552854993,rs552857778,rs552942569,rs552986618,rs553023474,rs553079065,rs553085520,rs553118090,rs553124799,rs553256694,rs553324390,rs553397712,rs553459663,rs553462900,rs553495919,rs553520900,rs553553541,rs553555211,rs553568811,rs553660974,rs553679845,rs553685666,rs553717493,rs553779754,rs553837363,rs553886422,rs553940525,rs553984064,rs554053933,rs554173248,rs554214261,rs554261672,rs554264142,rs554455128,rs554507692,rs554904500,rs554910591,rs554931392,rs554984023,rs554993527,rs555037406,rs555047093,rs555096162,rs555148483,rs555222068,rs555264754,rs555303224,rs555343288,rs555389084,rs555391529,rs555398623,rs555443236,rs555457656,rs555458159,rs555479988,rs555495396,rs555560297,rs555564111,rs555566501,rs555605317,rs555618086,rs555620261,rs555628539,rs555636879,rs555657538,rs555658928,rs555718150,rs555771048,rs555800142,rs555806186,rs556015155,rs556029236,rs556092636,rs556207373,rs556280106,rs556383951,rs556438079,rs556439878,rs556527935,rs556552961,rs556557743,rs556560821,rs556707512,rs556735470,rs556756303,rs556910142,rs556916757,rs556928179,rs556951281,rs557010520,rs557053111,rs557087009,rs557094898,rs557192271,rs557215267,rs557256707,rs557284239,rs557360958,rs557384813,rs557386489,rs557391442,rs557470429,rs557494364,rs557557897,rs557617712,rs557711962,rs557810431,rs557848790,rs557936832,rs557995105,rs558008494,rs55802840,rs558080886,rs558098582,rs558141723,rs558246271,rs558313559,rs558316619,rs558389604,rs558395801,rs558587861,rs558812733,rs558955656,rs558967629,rs559061368,rs559103560,rs559177434,rs559188934,rs559205975,rs559277872,rs559418560,rs559497981,rs559519723,rs559671319,rs559712838,rs559818054,rs559847490,rs559847537,rs559867849,rs559914194,rs559952079,rs559980890,rs560007543,rs560045234,rs560065563,rs560095082,rs560184370,rs560191304,rs560218488,rs560219608,rs560242875,rs560249271,rs560262286,rs560269319,rs560551568,rs560556406,rs560655083,rs560676619,rs560681248,rs560746328,rs560774766,rs560802683,rs560893521,rs560970561,rs561000558,rs561044091,rs561044182,rs561055767,rs561074097,rs561083536,rs561100929,rs561181955,rs561236333,rs561257500,rs561473312,rs561556943,rs561595766,rs561610840,rs561624593,rs561628768,rs561666086,rs561687439,rs561698173,rs561714547,rs561833683,rs561849581,rs561945340,rs561945905,rs561960527,rs561998798,rs562038239,rs562134018,rs562178115,rs562191777,rs562231178,rs562261716,rs562406294,rs562409846,rs562446410,rs562449823,rs562505680,rs562519989,rs562555954,rs562557241,rs562586138,rs562647199,rs562677129,rs562764609,rs562777497,rs562810369,rs562870147,rs562877894,rs562913114,rs562916412,rs562948242,rs562993753,rs562998491,rs563051358,rs563101046,rs56311881,rs563133815,rs563170750,rs563337233,rs563412156,rs563452067,rs563616831,rs563632537,rs563686732,rs563686976,rs563865290,rs563958009,rs564109347,rs564158150,rs564227708,rs564269110,rs564291336,rs564367069,rs564458480,rs564488349,rs564489115,rs564512123,rs564614757,rs564620754,rs564653928,rs564822622,rs564860559,rs564874619,rs565031639,rs565088791,rs565139007,rs565215008,rs565227538,rs565229867,rs565238635,rs565262752,rs565267991,rs565347662,rs565404526,rs565569961,rs565594004,rs565600149,rs565631109,rs565709721,rs565769109,rs565795491,rs565830208,rs565844467,rs565881570,rs565932902,rs566026998,rs566117253,rs566151362,rs566229707,rs566231561,rs566255213,rs566336152,rs566457885,rs566467974,rs566567625,rs566589925,rs566680688,rs566758820,rs566792921,rs566823721,rs566825289,rs566840188,rs566845134,rs566878692,rs566882111,rs566920416,rs566931855,rs566968888,rs566985830,rs567017809,rs567055947,rs567066649,rs567085454,rs567091097,rs567196031,rs567203838,rs567207331,rs567248419,rs567255004,rs567281431,rs567413361,rs567550770,rs567592154,rs567687047,rs567718800,rs567762551,rs567785470,rs567877205,rs568068997,rs568070581,rs568123631,rs568134734,rs568148902,rs568204785,rs568245801,rs568318739,rs568417418,rs568420700,rs568477038,rs568480301,rs568515824,rs568622936,rs568631333,rs568744518,rs568784134,rs568814136,rs568844682,rs568900287,rs568900608,rs568950381,rs568976747,rs569049515,rs569111758,rs569168786,rs569180102,rs569214587,rs569224392,rs569237792,rs569304721,rs569331357,rs569352694,rs569392567,rs569444595,rs569592176,rs569604318,rs569679651,rs569700533,rs569737243,rs569748533,rs569806496,rs56983334,rs569978722,rs570257842,rs570297898,rs570354905,rs570364803,rs570587267,rs570589103,rs570686663,rs570710819,rs570758506,rs570799585,rs570883937,rs570910497,rs570922327,rs570955138,rs571048324,rs571056857,rs571186795,rs571205848,rs571288089,rs571328230,rs571409732,rs571434541,rs571448487,rs571505172,rs571546146,rs571551563,rs571553537,rs571560665,rs571580756,rs571682378,rs571747282,rs571782493,rs571977218,rs571997178,rs572029560,rs572079398,rs572189900,rs57221318,rs572289479,rs572441351,rs572467576,rs572542770,rs572602893,rs572679062,rs572717626,rs572798281,rs572806258,rs572823118,rs572827108,rs572828363,rs572849560,rs572858218,rs572893015,rs572916723,rs572926954,rs572979327,rs573030765,rs573037274,rs573038654,rs573062508,rs573119278,rs573173472,rs573259306,rs573319830,rs57337715,rs573399621,rs573475399,rs573701696,rs573704183,rs573777686,rs573806471,rs573835979,rs573842877,rs573844148,rs573885982,rs573974795,rs573998375,rs574060574,rs574291928,rs574310132,rs574349620,rs574381439,rs5743865,rs5743866,rs5743888,rs5743889,rs5743890,rs5743927,rs5743928,rs5743929,rs5743930,rs5743931,rs574462352,rs574576039,rs574624511,rs574636083,rs574668379,rs574732256,rs574804255,rs574920976,rs574971772,rs575011600,rs575170618,rs575199723,rs575350866,rs575405029,rs575408044,rs575622542,rs575660755,rs575662769,rs575706196,rs575761688,rs575770143,rs575796355,rs575802400,rs575814224,rs575848085,rs575886163,rs575919125,rs575953536,rs5760091,rs5760092,rs5760093,rs576024092,rs576100576,rs576150970,rs576301144,rs576463796,rs576487426,rs576511076,rs576512394,rs576516272,rs576518686,rs576554200,rs576750315,rs576854504,rs576864679,rs577123131,rs577354126,rs577432710,rs577473439,rs577503873,rs577504678,rs577529493,rs577654531,rs577708677,rs577722198,rs577744830,rs57777659,rs577779715,rs577833813,rs577924092,rs577936615,rs577936992,rs577944079,rs578036273,rs578114334,rs578169309,rs578234059,rs578239402,rs578247280,rs57882605,rs582222,rs59814369,rs599189,rs600491,rs6020349,rs6020352,rs602671,rs60458313,rs60991247,rs611057,rs61733935,rs61851339,rs619658,rs62023594,rs62239046,rs62239047,rs62501099,rs631315,rs639060,rs640011,rs640036,rs640773,rs641153,rs642737,rs6456142,rs6456143,rs6557619,rs6588533,rs66624774,rs6666716,rs6675891,rs6676123,rs670213,rs675252,rs675320,rs677036,rs6785668,rs6800338,rs681278,rs682217,rs6907735,rs6935539,rs6991751,rs7187133,rs7188120,rs7199887,rs7248877,rs72549215,rs72550812,rs72550813,rs72550814,rs7256866,rs72609905,rs72609906,rs72609907,rs72673883,rs72771865,rs72811418,rs72842444,rs72901600,rs72903503,rs72903506,rs72903513,rs72903516,rs72903518,rs73024302,rs73071454,rs73222561,rs73222564,rs73398511,rs73500312,rs73671020,rs73672974,rs73922477,rs73936955,rs73936957,rs74007618,rs74011151,rs74072041,rs74072042,rs74245513,rs74577337,rs74606125,rs74675579,rs74774143,rs74891879,rs75193451,rs7524913,rs75262495,rs7536507,rs75371822,rs75394763,rs75744920,rs75972991,rs75981550,rs75983643,rs76026410,rs76045301,rs7613731,rs76211838,rs76243587,rs76256157,rs76280543,rs76496687,rs76562630,rs76622534,rs76695387,rs76767504,rs76799658,rs76808725,rs76844794,rs769451,rs769452,rs77114196,rs77409918,rs77430716,rs77614026,rs77645556,rs77647264,rs77826620,rs77947073,rs78002730,rs78057658,rs78167420,rs78171433,rs78216507,rs7827294,rs78281564,rs7838365,rs78518784,rs7855998,rs78647471,rs7871371,rs78747975,rs78842553,rs78895193,rs78914334,rs78917547,rs78918796,rs7895764,rs79017743,rs7904902,rs79193076,rs79219308,rs79460737,rs79473458,rs79509049,rs79513385,rs79555482,rs79748582,rs79821354,rs79830489,rs79867863,rs79951406,rs79988903,rs80005757,rs80108247,rs80140611,rs80175544,rs80277697,rs80312044,rs80336900,rs8103315,rs8142578,rs8674,rs873470,rs9332733,rs9468831,rs9847687,rs9874817,rs9876699	APOE,BAHD1,BCL3,BRCA2,C1orf177,C3,C5,CCR6,CD4,CEBPB,CFB,CIITA,CYBA,DDX58,ENSG00000244255,GPR15,HAMP,IER3,IFITM3,IFNAR1,IL1RN,IL21R,IL23A,IL4R,INPP1,IRF2,LEPR,MIF,MUC5B,MYD88,NR1H3,SCD,SDC1,SEPP1,SLC29A3,SOCS1,ST6GAL1,TLR9,TNFRSF10B,TNFRSF10C,TNFRSF10D,TNFRSF1A,TNFSF10
Mouse Phenotype Single KO	MP:0011578	increased lipoprotein lipase activity	83	8.66714e-291	7.85589e-287	9.46493e-289	80.5981	2.41941	195	0.000128371	0.0103465	1069	0.13979	1	1	6.80947	0.146854	1	3	0.00110132	0.333333	rs10164278,rs10402022,rs111237940,rs111457841,rs111566823,rs112103971,rs113062255,rs113585695,rs114902682,rs115758240,rs115949195,rs116548501,rs117014874,rs137997705,rs139654260,rs139686275,rs140027161,rs140744155,rs141079456,rs142289950,rs142800818,rs142900932,rs143049515,rs144443460,rs145324391,rs145750006,rs146610047,rs147405465,rs148260435,rs150276162,rs151038983,rs181360215,rs183750153,rs183982021,rs184213093,rs185301408,rs186366125,rs186729337,rs186878081,rs186996085,rs188076777,rs190151969,rs191290923,rs191742963,rs192084694,rs192460764,rs199529353,rs199717792,rs199838752,rs200378092,rs200458610,rs200608451,rs200723634,rs200935357,rs201199003,rs201349551,rs201591798,rs202108872,rs34056604,rs35881692,rs367883984,rs368677941,rs369343330,rs369349857,rs370083016,rs370660040,rs371038230,rs372208548,rs372714725,rs373227266,rs373464992,rs374303943,rs374761909,rs375004104,rs376455741,rs376869839,rs377337313,rs527537084,rs528060266,rs528715066,rs529575712,rs530653236,rs531391211,rs532252931,rs533346358,rs533619793,rs534163798,rs534173253,rs535690161,rs535760591,rs536232063,rs537031015,rs537087928,rs537756153,rs539662299,rs539690413,rs539791974,rs539808879,rs539868609,rs540005315,rs540306681,rs541132639,rs541334378,rs541695168,rs541982383,rs542019892,rs542156730,rs542994919,rs543622267,rs544572345,rs545502544,rs545584008,rs545720767,rs545749232,rs546212605,rs546224642,rs547239954,rs547437946,rs548166827,rs548300065,rs549146148,rs549360626,rs549677886,rs549975694,rs550592319,rs550914360,rs551713765,rs551854471,rs551894647,rs552033726,rs553554203,rs553626984,rs553754509,rs554563109,rs554624483,rs555285747,rs555822317,rs555822477,rs557154477,rs557408511,rs557547319,rs557817871,rs557880890,rs558083798,rs558979987,rs559460470,rs559668028,rs559730290,rs560544937,rs560964864,rs561355594,rs563020301,rs563234674,rs563297102,rs563427912,rs563748626,rs563886967,rs564074925,rs564520057,rs565010967,rs565072051,rs566931181,rs567267018,rs568320463,rs568385417,rs568448390,rs568573572,rs569804867,rs570216272,rs571228767,rs572624202,rs573185235,rs573288150,rs57336249,rs573545631,rs574225024,rs574623457,rs575298998,rs575343133,rs575361918,rs575393820,rs576107650,rs576470754,rs576699306,rs577165851,rs577182526,rs577224723,rs577368422,rs59220455,rs73506659,rs75726972,rs78327524,rs79078772,rs79566395,rs892066	C19orf80
Mouse Phenotype Single KO	MP:0001553	abnormal circulating free fatty acids level	84	4.8152e-290	4.36449e-286	5.19583e-288	3.67577	305.242	1122	0.0161958	0.059532	64	0.00106791	1	0.151243	2.2559	7.97908	18	163	0.0198238	0.110429	rs1010679,rs10425654,rs1042936,rs10453193,rs10757027,rs10811115,rs10811116,rs10811128,rs10963967,rs10963968,rs10963970,rs10963971,rs10963972,rs111464774,rs111894041,rs112069735,rs112226256,rs112303527,rs112315723,rs112469875,rs112592033,rs112866980,rs113038645,rs113224767,rs113496330,rs113648146,rs113856623,rs113958095,rs114432166,rs114605659,rs114680185,rs114836303,rs115148279,rs115810571,rs11670740,rs117204821,rs117228321,rs117561316,rs117881925,rs11793228,rs117972228,rs118004239,rs118118503,rs118183202,rs12237614,rs12625080,rs12721033,rs12974008,rs12981348,rs1327119,rs13289481,rs13345161,rs138102347,rs138586916,rs138746713,rs138895611,rs139081549,rs139187538,rs139595307,rs139658175,rs139718478,rs139888794,rs140196707,rs140277092,rs140560863,rs140752743,rs140839582,rs140874065,rs140946058,rs141094705,rs141494046,rs141680074,rs141685840,rs142006188,rs142069473,rs142170279,rs142216441,rs142255826,rs142325433,rs142332755,rs142626573,rs142874248,rs143087106,rs143410292,rs143437024,rs143794161,rs143867345,rs143898141,rs144027733,rs144179472,rs144203536,rs144212607,rs144233982,rs144434605,rs144789024,rs145172768,rs145179378,rs145307410,rs145335199,rs145379948,rs145790310,rs145837452,rs146155064,rs146159629,rs146380739,rs146398683,rs146501880,rs146560598,rs146676041,rs146736692,rs146845100,rs146859942,rs146995556,rs146998782,rs147000493,rs147015655,rs147033184,rs147123809,rs147423673,rs147509697,rs147603949,rs147632236,rs147878343,rs147883120,rs147898135,rs148154982,rs148229010,rs148505245,rs148511963,rs148605142,rs148718589,rs148881883,rs149124591,rs149126649,rs149135497,rs149545161,rs149663991,rs149864767,rs149925423,rs150147670,rs150199922,rs150209566,rs150727912,rs150974061,rs151056170,rs151108459,rs151198176,rs151306072,rs151319764,rs17242367,rs17242374,rs17242388,rs17242759,rs17242787,rs17242801,rs17242808,rs17242822,rs17242829,rs17242836,rs17248748,rs17249120,rs17249127,rs17249169,rs17249176,rs17249190,rs17249197,rs180729422,rs180753643,rs180774841,rs180925906,rs180935672,rs180959001,rs181239280,rs181285850,rs181351233,rs181376092,rs181403568,rs181464319,rs181677262,rs181758857,rs181826581,rs181981392,rs182006168,rs182073,rs182193661,rs182212933,rs182388433,rs182462149,rs182639075,rs182824767,rs182894266,rs182953171,rs182981511,rs183022722,rs183036834,rs183047348,rs183093195,rs183303334,rs183420763,rs183424538,rs183484134,rs183504378,rs183506625,rs183963860,rs183976885,rs184077796,rs184137704,rs184137771,rs184158075,rs184173579,rs184187598,rs184392781,rs184404238,rs184408198,rs184554854,rs184746158,rs184840784,rs184912985,rs184943760,rs185011225,rs185021588,rs185055989,rs185122323,rs185382481,rs185430924,rs185638029,rs185677643,rs185765232,rs185787478,rs185794348,rs185872513,rs186077303,rs186113618,rs186375632,rs186528984,rs186594494,rs186609288,rs186647333,rs186749217,rs186866658,rs186896770,rs187074954,rs187446738,rs187568333,rs187572349,rs187575781,rs187682714,rs187704358,rs187755768,rs187814466,rs188120120,rs188228713,rs188272739,rs188288198,rs188484987,rs188577347,rs188860551,rs189039495,rs189078888,rs189086340,rs189359818,rs189391947,rs189509421,rs189662503,rs189692922,rs189733698,rs189850177,rs189930186,rs189990329,rs190116072,rs190197851,rs190222604,rs190238387,rs190267287,rs190401924,rs190416473,rs190593380,rs190636296,rs190726429,rs190857586,rs191017586,rs191029143,rs191034658,rs191140695,rs191158181,rs191357535,rs191584417,rs191801874,rs191849049,rs191851732,rs191876301,rs191994831,rs192085475,rs192147076,rs192235961,rs192274878,rs192281173,rs192330938,rs192568448,rs192748155,rs192813232,rs192820461,rs192879613,rs192913654,rs193177202,rs199497770,rs199788908,rs199911214,rs200148784,rs200207399,rs200263665,rs200293826,rs200369180,rs200733060,rs200764243,rs200900588,rs200957143,rs201016593,rs201024699,rs201094447,rs201123783,rs201541425,rs201706803,rs201996478,rs202052120,rs202143072,rs2228416,rs2229536,rs2238152,rs2279623,rs2451646,rs267943,rs267944,rs34187939,rs35263980,rs35568725,rs35629534,rs35731643,rs36218923,rs367817372,rs368167122,rs369161984,rs369202912,rs369438356,rs369585671,rs370088659,rs370150698,rs370748483,rs370858978,rs371187534,rs371840475,rs371943855,rs372138767,rs372537172,rs372760019,rs372825301,rs372948453,rs372994982,rs373445429,rs373539600,rs373591254,rs373773947,rs374084722,rs374363212,rs375052955,rs375096065,rs375480781,rs375814927,rs375834564,rs375894287,rs376016469,rs376072592,rs376108959,rs376434819,rs376706665,rs376766722,rs377377432,rs377430441,rs3780220,rs3802335,rs3808660,rs3824369,rs4253437,rs4253438,rs4253443,rs4253444,rs4253445,rs4253446,rs4253447,rs4253449,rs45442102,rs45627133,rs4977497,rs527444348,rs527462013,rs527509830,rs527528520,rs527529409,rs527724373,rs527735302,rs527738758,rs527792584,rs528128651,rs528132618,rs528149332,rs528160500,rs528198390,rs528534761,rs528728022,rs528757022,rs528829008,rs529035955,rs529040006,rs529110044,rs529238944,rs529268204,rs529284324,rs529286141,rs529350304,rs529482742,rs529560359,rs529648922,rs529687966,rs529698116,rs529755970,rs529756439,rs529761867,rs529880218,rs529938456,rs530042152,rs530118393,rs530188791,rs530211240,rs530297874,rs530366215,rs530413627,rs530463550,rs530496766,rs530594006,rs530983380,rs531010915,rs531027864,rs531160095,rs531177051,rs531210557,rs531215802,rs531359176,rs531404250,rs531444037,rs531444670,rs531510433,rs531550435,rs531596979,rs531623598,rs531647368,rs531650284,rs531706798,rs531935507,rs531998947,rs532054315,rs532162181,rs532193949,rs532238696,rs532277110,rs532321156,rs532398052,rs532452486,rs532454231,rs532456193,rs532611922,rs532642297,rs532831948,rs533001896,rs533009026,rs533230561,rs533233579,rs533429020,rs533452162,rs533475139,rs533490494,rs533523828,rs533591849,rs533636274,rs533717447,rs533782966,rs533887652,rs533923579,rs534057633,rs534078339,rs534104433,rs534144169,rs534384463,rs534398581,rs534694278,rs534865175,rs534934140,rs535057743,rs535083359,rs535092936,rs535125055,rs535139716,rs535152791,rs535295272,rs535359143,rs535381237,rs535502812,rs535547379,rs535639492,rs535650997,rs535876665,rs535878567,rs535920770,rs535977348,rs536178673,rs536235001,rs536321389,rs536446124,rs536763637,rs536776951,rs536885951,rs536934072,rs536956625,rs537037795,rs537239974,rs537293194,rs537316693,rs537438257,rs537511551,rs537516332,rs537526887,rs537666282,rs537705405,rs537711579,rs537755802,rs537788962,rs537829044,rs537837590,rs537861405,rs537952828,rs538032942,rs538040593,rs538087133,rs538102906,rs538300761,rs538419232,rs538487243,rs538592717,rs538610825,rs538643942,rs538707374,rs538739516,rs538748616,rs538761936,rs538829061,rs538830573,rs538912385,rs539006752,rs539091674,rs539123984,rs539257063,rs539328333,rs539372252,rs539388305,rs539443697,rs539544275,rs539803876,rs539831358,rs539843882,rs539851689,rs539976120,rs540044821,rs540093615,rs540340269,rs540363886,rs540407206,rs540645103,rs540658816,rs540678393,rs540818098,rs541050239,rs541062405,rs541260621,rs541367726,rs541412243,rs541450997,rs541619213,rs541687736,rs541782207,rs541782607,rs541862066,rs541943754,rs542037971,rs542121403,rs542206089,rs542286157,rs542307173,rs542346119,rs542428428,rs542604824,rs542650867,rs542739600,rs542861676,rs542878563,rs542915673,rs542948404,rs543116783,rs543118377,rs543190990,rs543225928,rs543251646,rs543304469,rs543437865,rs543582149,rs543597951,rs543637510,rs543709443,rs543723520,rs543782549,rs543782609,rs543916443,rs544177195,rs544401362,rs544416060,rs544453901,rs544785642,rs544803897,rs544878679,rs545018949,rs545081263,rs545304764,rs545348548,rs545376819,rs545378448,rs545387972,rs545409334,rs545477959,rs545486342,rs545704006,rs545723839,rs545818253,rs545916721,rs546180668,rs546441496,rs546495484,rs546554212,rs546639142,rs546775912,rs546966845,rs546970727,rs547050230,rs547059564,rs547130558,rs547138153,rs547154922,rs547316180,rs547347016,rs547372627,rs547374218,rs547379665,rs547433362,rs547535485,rs547548110,rs547594171,rs547680245,rs547688525,rs547723772,rs547924276,rs547930220,rs547976815,rs547985825,rs548026076,rs548203474,rs548205300,rs548340271,rs548354031,rs548422382,rs548532615,rs548626502,rs548748291,rs548782440,rs548840563,rs548886515,rs548890813,rs548901175,rs548909171,rs549014431,rs549097021,rs549103836,rs549174926,rs549336338,rs549379651,rs549506693,rs549564874,rs549707587,rs549740743,rs549767711,rs549833618,rs549944912,rs549995837,rs550027190,rs550048547,rs550128584,rs550132544,rs550193740,rs550282583,rs550421724,rs550437164,rs550518355,rs550625158,rs550698267,rs550771893,rs550928150,rs550943356,rs551088152,rs551132023,rs551177302,rs551299805,rs551336876,rs551356304,rs551472063,rs551538151,rs551570252,rs551612397,rs551795459,rs551884226,rs551956699,rs551986838,rs552021969,rs552203393,rs552557581,rs552744648,rs552756694,rs552766816,rs552857312,rs552867434,rs553317067,rs553374903,rs553397712,rs553462900,rs553481674,rs553539173,rs553544974,rs553553541,rs553623042,rs553656051,rs553666032,rs553714993,rs553768718,rs553837363,rs553851261,rs554199251,rs554205719,rs554296984,rs554360283,rs554505150,rs554562320,rs554584394,rs554737712,rs554749071,rs554758347,rs554872752,rs554901445,rs554911739,rs554931392,rs554964693,rs555037406,rs555090253,rs555106669,rs555148483,rs555179601,rs555393103,rs555605317,rs555655385,rs555658928,rs555800142,rs556006826,rs556011542,rs556016496,rs556029495,rs556031504,rs556271863,rs556375077,rs556486821,rs556536736,rs556559570,rs556624732,rs556699179,rs556707512,rs556735470,rs556838031,rs556895435,rs557125342,rs557218164,rs557241491,rs557268226,rs557293744,rs557375639,rs557393659,rs557612213,rs557642611,rs557679304,rs557748507,rs557757114,rs557848790,rs557933294,rs558008494,rs558069924,rs558269575,rs558278204,rs558364112,rs558490347,rs558762277,rs558896035,rs558908306,rs558943812,rs558986077,rs559250296,rs559360155,rs559628650,rs559672088,rs559861448,rs559877303,rs559912069,rs559923518,rs560014745,rs560095082,rs560215064,rs560277773,rs560285998,rs560394636,rs560405513,rs560607912,rs560647512,rs560695779,rs560828472,rs561031518,rs561034741,rs561094402,rs561181438,rs561197771,rs561204669,rs561433088,rs561492173,rs561758093,rs561902315,rs562171073,rs562257713,rs562299613,rs562341986,rs562350022,rs562408944,rs562446410,rs562505680,rs562677129,rs562707520,rs562965958,rs562988793,rs562993185,rs563005360,rs56310265,rs563159136,rs563211595,rs563213635,rs563228388,rs563265795,rs563268129,rs563412156,rs563429250,rs563558986,rs563588683,rs563940088,rs564012392,rs564013890,rs564077653,rs564232452,rs564532030,rs564806080,rs564894141,rs564899921,rs565023404,rs565039691,rs565058884,rs565059558,rs565108815,rs565110485,rs565220434,rs565333584,rs565415874,rs565509542,rs565675103,rs565779277,rs565781117,rs565791664,rs565830208,rs565972402,rs566039329,rs566207615,rs566229707,rs566230311,rs566314708,rs566439368,rs566520791,rs566531018,rs566590864,rs566646314,rs566680688,rs566737738,rs566766152,rs566826555,rs566877088,rs567220132,rs567281962,rs567718800,rs567761047,rs567832081,rs567842483,rs567877486,rs567888135,rs568140793,rs568294366,rs568438116,rs568522581,rs568562422,rs568579324,rs568674994,rs568766290,rs568791128,rs568803123,rs568912156,rs568976747,rs569111758,rs569207886,rs569240535,rs569285477,rs569448426,rs569534440,rs569592997,rs569642736,rs569650829,rs569770205,rs56983334,rs569952121,rs570100077,rs570283628,rs570308879,rs570346917,rs570378192,rs570444967,rs570485374,rs570651837,rs570797474,rs570891875,rs570967498,rs570987415,rs571033578,rs571047668,rs571122010,rs571224061,rs571507075,rs571542941,rs571622412,rs571682378,rs571711951,rs571716822,rs571747282,rs571777105,rs571862523,rs572029560,rs572277806,rs572542620,rs572547149,rs572550716,rs572675864,rs572698462,rs572768150,rs572792545,rs572881036,rs572948750,rs572979327,rs573049134,rs573062508,rs573107443,rs573508529,rs573557498,rs573598660,rs573610106,rs573653949,rs573696571,rs573835979,rs573974795,rs573992577,rs574060574,rs574170257,rs574185943,rs574257791,rs574258669,rs574263349,rs574278810,rs574298114,rs574309495,rs574310132,rs5745193,rs5745194,rs5745195,rs574721430,rs574854982,rs574856365,rs574967637,rs575234535,rs57528720,rs575291297,rs575294188,rs575306058,rs575306291,rs575350866,rs575360961,rs575427605,rs575466755,rs575771366,rs575787976,rs575886163,rs576132702,rs576147192,rs576239673,rs576518686,rs576530433,rs576535110,rs577012224,rs577086778,rs577119707,rs577145107,rs577171781,rs577573566,rs577620394,rs577643444,rs577651170,rs577682284,rs577983682,rs578036273,rs578072316,rs578178328,rs578247280,rs59672763,rs6020349,rs6020352,rs60329524,rs60826763,rs60991247,rs62563648,rs62563650,rs6511721,rs67330394,rs68175306,rs7022606,rs7022748,rs7032119,rs7248877,rs72549186,rs72558394,rs72558395,rs7256073,rs72561715,rs72561765,rs72561767,rs72649044,rs72649045,rs72649056,rs72698310,rs72698311,rs72698312,rs72698315,rs72698317,rs72698318,rs73015030,rs73417223,rs73500312,rs73504569,rs73922477,rs73936955,rs74124676,rs74489414,rs74516607,rs75550392,rs75809969,rs75870582,rs75917516,rs76015193,rs76046281,rs76058149,rs76106226,rs76222089,rs76428688,rs76496687,rs76659610,rs76808725,rs76859980,rs76987683,rs77238163,rs77294733,rs77607569,rs77739561,rs7782054,rs7782574,rs78281564,rs78300108,rs78408401,rs7847408,rs7850966,rs7851199,rs78617366,rs78633789,rs7867814,rs79212929,rs7934862,rs79358117,rs79453174,rs80253221,rs80337014,rs8102912,rs8104549,rs8104576,rs8110695	ACOT13,ALDH2,APOA2,C3,CEACAM16,CEBPB,DAP,DGAT2,LDLR,LEPR,LPIN2,MLXIPL,PDE3B,PLIN2,PLIN5,PPARA,SCP2,SLC27A5
Mouse Phenotype Single KO	MP:0000280	thin ventricular wall	85	6.53485e-290	5.92319e-286	6.96845e-288	4.33961	213.844	928	0.0113463	0.0492386	176	0.00838202	1	0.431674	2.29298	4.79724	11	98	0.0121145	0.112245	rs10085205,rs10163323,rs11065155,rs111347839,rs111670882,rs112007560,rs112068046,rs112130171,rs112446561,rs112601269,rs112849183,rs113144478,rs113299139,rs113701810,rs113721136,rs113747229,rs113819616,rs113849982,rs1138566,rs1138576,rs113986039,rs114448812,rs114865600,rs115019482,rs115127753,rs11548049,rs115493998,rs115545260,rs115592435,rs115952358,rs116257317,rs116294849,rs116379302,rs11640388,rs116456250,rs116473155,rs116504888,rs116511222,rs116783584,rs117038397,rs117250627,rs117576806,rs117589561,rs117716909,rs117794786,rs117795769,rs117948060,rs117982876,rs12149807,rs12264914,rs12348329,rs12571627,rs12595938,rs12924512,rs12931559,rs13207351,rs137890152,rs137933735,rs138091847,rs138319459,rs138405257,rs138458502,rs138491585,rs138656556,rs138665454,rs138675307,rs138694430,rs138772999,rs138816131,rs138919899,rs138937171,rs138964168,rs138983825,rs139023584,rs139089923,rs139189546,rs139210842,rs139355676,rs139444003,rs139493488,rs139541094,rs139572459,rs139583919,rs139796548,rs139856541,rs139912526,rs139999693,rs140045715,rs140448527,rs140564537,rs140618450,rs140740199,rs140775856,rs140837431,rs140966911,rs141022982,rs141169212,rs141596661,rs141713044,rs141820742,rs141833541,rs141929068,rs141994354,rs142148973,rs142150687,rs142153903,rs142203323,rs142278697,rs142344733,rs142391994,rs142467243,rs142515214,rs142632000,rs142667549,rs142891698,rs143132605,rs143217973,rs143251651,rs143339170,rs143378665,rs143411006,rs143493356,rs143559198,rs144078629,rs144286722,rs144312226,rs144325199,rs145106809,rs145374727,rs145553605,rs145617263,rs145649020,rs145654985,rs145666545,rs145711893,rs145814783,rs146025210,rs146042233,rs146044301,rs146317500,rs146488736,rs146547878,rs146588713,rs146807732,rs146923500,rs146969608,rs147092702,rs147143458,rs147179509,rs147373925,rs147388758,rs147623011,rs147635717,rs147652088,rs147738215,rs147876533,rs148016053,rs148118554,rs148210822,rs148349349,rs148447402,rs148451719,rs148609305,rs148722004,rs148993145,rs149133700,rs149169513,rs149225818,rs149295644,rs149314201,rs149397519,rs149642668,rs149693250,rs149727825,rs149761615,rs149813956,rs150092762,rs150148256,rs150149549,rs150267967,rs150284727,rs150590034,rs150624592,rs150634768,rs150636736,rs150670625,rs150792701,rs150862797,rs151317647,rs1570360,rs165655,rs1657072,rs165840,rs165849,rs1677483,rs1677484,rs1677485,rs1677487,rs1677488,rs168841,rs1803578,rs181269441,rs181283555,rs181346502,rs181547584,rs181758766,rs181760938,rs181844441,rs181850017,rs182288661,rs182315066,rs182389895,rs182416224,rs182513464,rs182542995,rs182582047,rs182741443,rs182868338,rs182934572,rs182986988,rs183060975,rs183212902,rs183414185,rs183623923,rs183934704,rs184075569,rs184138086,rs184263662,rs184333858,rs184383613,rs184389559,rs184782809,rs184944635,rs185094019,rs185368692,rs185591497,rs185797284,rs186060299,rs186067771,rs186257660,rs186369938,rs186438116,rs186497273,rs186761207,rs186866844,rs186967001,rs187053210,rs187228901,rs187324131,rs187492239,rs187503178,rs187671666,rs187723808,rs188018443,rs188119398,rs188610986,rs188618992,rs188657910,rs188688701,rs188788788,rs188789444,rs188883245,rs188989075,rs189003703,rs189262761,rs189506301,rs189608801,rs189765808,rs189934077,rs190173769,rs190228917,rs190519674,rs190902722,rs191003050,rs191017652,rs191171448,rs191336413,rs191663660,rs192082203,rs192237329,rs192542977,rs192669805,rs192744632,rs193099765,rs193132256,rs193192983,rs193249484,rs199555020,rs199720059,rs199866011,rs199869995,rs199888300,rs200176428,rs200209809,rs200264434,rs200575896,rs200606332,rs200640204,rs200730776,rs200972237,rs201114964,rs201170923,rs201261787,rs201299929,rs201685307,rs201721705,rs201732027,rs202031808,rs202178030,rs2097461,rs2231702,rs2231703,rs2231704,rs2231705,rs2231706,rs254945,rs254946,rs254947,rs254948,rs254949,rs254950,rs28357093,rs28582877,rs2904798,rs2904799,rs3024988,rs3024989,rs3024990,rs3024993,rs3024994,rs3024995,rs3024996,rs3025042,rs3025043,rs3025044,rs34242778,rs34703525,rs34718924,rs34842534,rs35540653,rs35873774,rs35961175,rs36208384,rs36208385,rs368083362,rs368260468,rs368786896,rs368959869,rs368990233,rs369322871,rs369740890,rs369820747,rs369826644,rs371098370,rs371333918,rs371829703,rs372084547,rs372164629,rs372744936,rs373006229,rs373178636,rs373227975,rs373327328,rs373527324,rs373731701,rs374267684,rs3743802,rs3743803,rs3743804,rs374459494,rs375060550,rs375546366,rs375752583,rs376034450,rs376036698,rs376216779,rs376279439,rs376412237,rs376644908,rs376787846,rs377150181,rs377491021,rs377505043,rs3778497,rs3799952,rs3925947,rs4371014,rs4445550,rs4714747,rs4985008,rs4985009,rs4985010,rs527278425,rs527388400,rs527564006,rs527787641,rs527870063,rs527871724,rs527935269,rs527968504,rs528077810,rs528113996,rs528282266,rs528501044,rs528833923,rs528871800,rs528894423,rs529113980,rs529179600,rs529203160,rs529286947,rs529339903,rs529343344,rs529586608,rs529619283,rs529707627,rs529753868,rs529811018,rs529911267,rs530303538,rs530323152,rs530340912,rs530709046,rs530728600,rs530889896,rs531014284,rs531316522,rs531491262,rs531591574,rs531744734,rs531935947,rs532239908,rs532261341,rs532393345,rs532713874,rs532774061,rs532834405,rs532859284,rs532921111,rs532944636,rs533176320,rs533588311,rs533706566,rs533966011,rs534131798,rs534144992,rs534152353,rs534153121,rs534180982,rs534218064,rs534220393,rs534296045,rs534430324,rs534532583,rs534630760,rs534818681,rs534842907,rs534860207,rs534904630,rs534920449,rs534946823,rs535066580,rs535103718,rs535293512,rs535372791,rs535426010,rs535725989,rs535764016,rs535848181,rs535868598,rs535931014,rs536212464,rs536269651,rs536283684,rs536322926,rs536623303,rs536646625,rs536756686,rs536762062,rs536764187,rs536783563,rs536863536,rs536885166,rs537159286,rs537228839,rs537303704,rs537562744,rs537760837,rs537986542,rs538029256,rs538127308,rs538136208,rs538194077,rs538218277,rs538219807,rs538539724,rs538826562,rs538889319,rs539091130,rs539091574,rs539126481,rs539183725,rs539376461,rs539493584,rs539764814,rs540132659,rs540272726,rs540397787,rs540468825,rs540476548,rs540695258,rs540829432,rs540992546,rs541021875,rs541160915,rs541162843,rs541384033,rs541521118,rs541693386,rs541904776,rs542032686,rs542321329,rs542397109,rs542411116,rs542454555,rs542536343,rs542540486,rs542608222,rs542662202,rs542709424,rs542747036,rs542848301,rs542978620,rs543037389,rs543042824,rs543364454,rs543389798,rs543441483,rs543499481,rs543537415,rs543675522,rs543835888,rs543969827,rs544042577,rs544264366,rs544283941,rs544482678,rs544578253,rs544849444,rs544886226,rs544965817,rs545039293,rs545062438,rs545258189,rs545285064,rs545361698,rs545438211,rs545535873,rs545699177,rs545753243,rs545867614,rs546072238,rs546153006,rs546179386,rs546412058,rs546506103,rs546523558,rs546915286,rs547017467,rs547050708,rs547260495,rs547264088,rs547565374,rs547619760,rs547726649,rs548118054,rs548128671,rs548210173,rs548293212,rs548486828,rs548682896,rs548743639,rs548757624,rs548789443,rs548856999,rs548941193,rs548991262,rs549078486,rs549122907,rs549334272,rs549404928,rs549434921,rs549595251,rs549778025,rs549816093,rs549866450,rs549929746,rs549986971,rs550144952,rs550145048,rs550257637,rs550349773,rs550431279,rs550470671,rs550549388,rs550685139,rs550776407,rs550918086,rs551097827,rs551118923,rs551190051,rs551215005,rs551247592,rs551576409,rs551770553,rs551784293,rs552245204,rs552255788,rs552772509,rs552831759,rs553102939,rs553240090,rs553255710,rs553342012,rs553343262,rs553370900,rs553998819,rs554006574,rs554011869,rs554454269,rs554465478,rs554497180,rs554698655,rs554785315,rs554829061,rs555083682,rs555105121,rs555119000,rs555292662,rs555319462,rs555382535,rs555457967,rs555462663,rs555579411,rs555766138,rs556070958,rs556078852,rs556156942,rs556229755,rs556237027,rs556310549,rs556404244,rs556496135,rs556711560,rs556829968,rs556848828,rs556863271,rs556957445,rs557159617,rs557221168,rs557303274,rs557481900,rs557503743,rs557545574,rs557555441,rs557568761,rs557872360,rs557933556,rs558103106,rs558124498,rs558207303,rs558331934,rs558598949,rs558617457,rs558779284,rs558791834,rs558862424,rs558867211,rs558944107,rs559014048,rs559103812,rs55945473,rs559459403,rs559794294,rs559857448,rs56007245,rs560080687,rs560101331,rs560114799,rs560240646,rs560543690,rs560670151,rs560678254,rs560816264,rs560997650,rs561005067,rs561116425,rs561209556,rs561402825,rs561442757,rs561468547,rs561676324,rs561681320,rs561722163,rs561753661,rs561758662,rs561891227,rs561945380,rs562161313,rs562192295,rs562254787,rs562378519,rs562485525,rs562608064,rs562785377,rs562807470,rs56302402,rs563067554,rs563165513,rs563205339,rs563282363,rs563285174,rs563350418,rs563381984,rs563490279,rs563545641,rs563693357,rs563710257,rs563787167,rs563825416,rs563853350,rs563888854,rs563926000,rs563977504,rs564114663,rs564308680,rs564379519,rs564817278,rs565012472,rs565463383,rs565475225,rs565536996,rs565719980,rs565724911,rs565814572,rs566194583,rs566247827,rs566262480,rs566318638,rs566708726,rs566860737,rs566997449,rs567007534,rs567174354,rs567238977,rs567267690,rs567353818,rs567399421,rs567403940,rs567486249,rs567513213,rs567549010,rs567584568,rs567611592,rs567634702,rs567645490,rs567984512,rs568047032,rs568311321,rs568504047,rs568655808,rs568742884,rs568755142,rs568830252,rs569013512,rs569208250,rs569283786,rs569313546,rs569439018,rs569443735,rs569482239,rs569530119,rs569586037,rs569734418,rs569751024,rs569791806,rs569931464,rs570032595,rs570133279,rs570216761,rs570238443,rs570659948,rs570666030,rs570679655,rs570710332,rs570890634,rs570924786,rs570930795,rs570961797,rs570992649,rs571027910,rs571187476,rs571211511,rs571402892,rs571581226,rs571630941,rs571692329,rs571770027,rs571799916,rs571809456,rs571821455,rs571910397,rs571937803,rs571949922,rs571969675,rs572157814,rs572205113,rs572550109,rs572713007,rs572796449,rs572935699,rs573021244,rs573049801,rs573199761,rs573263190,rs573470992,rs573600458,rs573685752,rs573907772,rs574120183,rs574147862,rs574289683,rs574300711,rs574375056,rs574417003,rs574612564,rs575029270,rs575034166,rs575215974,rs575229843,rs575271908,rs575403236,rs575541106,rs575721653,rs575983290,rs576075712,rs576173622,rs576501528,rs576694348,rs577071130,rs577228362,rs577417363,rs577423711,rs577440053,rs577504882,rs577542433,rs577554875,rs577673660,rs577927525,rs577948481,rs577988304,rs578215998,rs58159269,rs58414032,rs59017441,rs59260042,rs61085192,rs61290400,rs61730644,rs61854314,rs62033507,rs6488946,rs7067963,rs7069696,rs72554698,rs72554701,rs72768254,rs72768255,rs7288060,rs73046709,rs73150820,rs73387711,rs73416555,rs735286,rs73600874,rs74008096,rs74633831,rs74741032,rs7500138,rs75056454,rs75241489,rs75436356,rs75622363,rs75979902,rs76749061,rs77100029,rs77191931,rs77429606,rs7763171,rs78297536,rs78538022,rs78715761,rs78928042,rs7893456,rs7908994,rs79299657,rs79469752,rs79516099,rs79545076,rs7964517,rs7973558,rs79974609,rs8050692,rs8097,rs833068,rs833069,rs833070,rs865577,rs877954,rs899257,rs9332384,rs9381249,rs943070,rs943073,rs943074,rs9462929,rs988065,rs988066	AKR1C1,AKR1C2,AKR1C3,GYS1,NCOR2,PMM2,RNF10,RXRA,TXNRD2,VEGFA,XBP1
Mouse Phenotype Single KO	MP:0010358	abnormal free fatty acids level	86	7.75979e-288	7.03347e-284	8.17846e-286	3.65332	307.118	1122	0.0162953	0.059532	79	0.00150945	1	0.173185	2.18876	8.22384	18	168	0.0198238	0.107143	rs1010679,rs10425654,rs1042936,rs10453193,rs10757027,rs10811115,rs10811116,rs10811128,rs10963967,rs10963968,rs10963970,rs10963971,rs10963972,rs111464774,rs111894041,rs112069735,rs112226256,rs112303527,rs112315723,rs112469875,rs112592033,rs112866980,rs113038645,rs113224767,rs113496330,rs113648146,rs113856623,rs113958095,rs114432166,rs114605659,rs114680185,rs114836303,rs115148279,rs115810571,rs11670740,rs117204821,rs117228321,rs117561316,rs117881925,rs11793228,rs117972228,rs118004239,rs118118503,rs118183202,rs12237614,rs12625080,rs12721033,rs12974008,rs12981348,rs1327119,rs13289481,rs13345161,rs138102347,rs138586916,rs138746713,rs138895611,rs139081549,rs139187538,rs139595307,rs139658175,rs139718478,rs139888794,rs140196707,rs140277092,rs140560863,rs140752743,rs140839582,rs140874065,rs140946058,rs141094705,rs141494046,rs141680074,rs141685840,rs142006188,rs142069473,rs142170279,rs142216441,rs142255826,rs142325433,rs142332755,rs142626573,rs142874248,rs143087106,rs143410292,rs143437024,rs143794161,rs143867345,rs143898141,rs144027733,rs144179472,rs144203536,rs144212607,rs144233982,rs144434605,rs144789024,rs145172768,rs145179378,rs145307410,rs145335199,rs145379948,rs145790310,rs145837452,rs146155064,rs146159629,rs146380739,rs146398683,rs146501880,rs146560598,rs146676041,rs146736692,rs146845100,rs146859942,rs146995556,rs146998782,rs147000493,rs147015655,rs147033184,rs147123809,rs147423673,rs147509697,rs147603949,rs147632236,rs147878343,rs147883120,rs147898135,rs148154982,rs148229010,rs148505245,rs148511963,rs148605142,rs148718589,rs148881883,rs149124591,rs149126649,rs149135497,rs149545161,rs149663991,rs149864767,rs149925423,rs150147670,rs150199922,rs150209566,rs150727912,rs150974061,rs151056170,rs151108459,rs151198176,rs151306072,rs151319764,rs17242367,rs17242374,rs17242388,rs17242759,rs17242787,rs17242801,rs17242808,rs17242822,rs17242829,rs17242836,rs17248748,rs17249120,rs17249127,rs17249169,rs17249176,rs17249190,rs17249197,rs180729422,rs180753643,rs180774841,rs180925906,rs180935672,rs180959001,rs181239280,rs181285850,rs181351233,rs181376092,rs181403568,rs181464319,rs181677262,rs181758857,rs181826581,rs181981392,rs182006168,rs182073,rs182193661,rs182212933,rs182388433,rs182462149,rs182639075,rs182824767,rs182894266,rs182953171,rs182981511,rs183022722,rs183036834,rs183047348,rs183093195,rs183303334,rs183420763,rs183424538,rs183484134,rs183504378,rs183506625,rs183963860,rs183976885,rs184077796,rs184137704,rs184137771,rs184158075,rs184173579,rs184187598,rs184392781,rs184404238,rs184408198,rs184554854,rs184746158,rs184840784,rs184912985,rs184943760,rs185011225,rs185021588,rs185055989,rs185122323,rs185382481,rs185430924,rs185638029,rs185677643,rs185765232,rs185787478,rs185794348,rs185872513,rs186077303,rs186113618,rs186375632,rs186528984,rs186594494,rs186609288,rs186647333,rs186749217,rs186866658,rs186896770,rs187074954,rs187446738,rs187568333,rs187572349,rs187575781,rs187682714,rs187704358,rs187755768,rs187814466,rs188120120,rs188228713,rs188272739,rs188288198,rs188484987,rs188577347,rs188860551,rs189039495,rs189078888,rs189086340,rs189359818,rs189391947,rs189509421,rs189662503,rs189692922,rs189733698,rs189850177,rs189930186,rs189990329,rs190116072,rs190197851,rs190222604,rs190238387,rs190267287,rs190401924,rs190416473,rs190593380,rs190636296,rs190726429,rs190857586,rs191017586,rs191029143,rs191034658,rs191140695,rs191158181,rs191357535,rs191584417,rs191801874,rs191849049,rs191851732,rs191876301,rs191994831,rs192085475,rs192147076,rs192235961,rs192274878,rs192281173,rs192330938,rs192568448,rs192748155,rs192813232,rs192820461,rs192879613,rs192913654,rs193177202,rs199497770,rs199788908,rs199911214,rs200148784,rs200207399,rs200263665,rs200293826,rs200369180,rs200733060,rs200764243,rs200900588,rs200957143,rs201016593,rs201024699,rs201094447,rs201123783,rs201541425,rs201706803,rs201996478,rs202052120,rs202143072,rs2228416,rs2229536,rs2238152,rs2279623,rs2451646,rs267943,rs267944,rs34187939,rs35263980,rs35568725,rs35629534,rs35731643,rs36218923,rs367817372,rs368167122,rs369161984,rs369202912,rs369438356,rs369585671,rs370088659,rs370150698,rs370748483,rs370858978,rs371187534,rs371840475,rs371943855,rs372138767,rs372537172,rs372760019,rs372825301,rs372948453,rs372994982,rs373445429,rs373539600,rs373591254,rs373773947,rs374084722,rs374363212,rs375052955,rs375096065,rs375480781,rs375814927,rs375834564,rs375894287,rs376016469,rs376072592,rs376108959,rs376434819,rs376706665,rs376766722,rs377377432,rs377430441,rs3780220,rs3802335,rs3808660,rs3824369,rs4253437,rs4253438,rs4253443,rs4253444,rs4253445,rs4253446,rs4253447,rs4253449,rs45442102,rs45627133,rs4977497,rs527444348,rs527462013,rs527509830,rs527528520,rs527529409,rs527724373,rs527735302,rs527738758,rs527792584,rs528128651,rs528132618,rs528149332,rs528160500,rs528198390,rs528534761,rs528728022,rs528757022,rs528829008,rs529035955,rs529040006,rs529110044,rs529238944,rs529268204,rs529284324,rs529286141,rs529350304,rs529482742,rs529560359,rs529648922,rs529687966,rs529698116,rs529755970,rs529756439,rs529761867,rs529880218,rs529938456,rs530042152,rs530118393,rs530188791,rs530211240,rs530297874,rs530366215,rs530413627,rs530463550,rs530496766,rs530594006,rs530983380,rs531010915,rs531027864,rs531160095,rs531177051,rs531210557,rs531215802,rs531359176,rs531404250,rs531444037,rs531444670,rs531510433,rs531550435,rs531596979,rs531623598,rs531647368,rs531650284,rs531706798,rs531935507,rs531998947,rs532054315,rs532162181,rs532193949,rs532238696,rs532277110,rs532321156,rs532398052,rs532452486,rs532454231,rs532456193,rs532611922,rs532642297,rs532831948,rs533001896,rs533009026,rs533230561,rs533233579,rs533429020,rs533452162,rs533475139,rs533490494,rs533523828,rs533591849,rs533636274,rs533717447,rs533782966,rs533887652,rs533923579,rs534057633,rs534078339,rs534104433,rs534144169,rs534384463,rs534398581,rs534694278,rs534865175,rs534934140,rs535057743,rs535083359,rs535092936,rs535125055,rs535139716,rs535152791,rs535295272,rs535359143,rs535381237,rs535502812,rs535547379,rs535639492,rs535650997,rs535876665,rs535878567,rs535920770,rs535977348,rs536178673,rs536235001,rs536321389,rs536446124,rs536763637,rs536776951,rs536885951,rs536934072,rs536956625,rs537037795,rs537239974,rs537293194,rs537316693,rs537438257,rs537511551,rs537516332,rs537526887,rs537666282,rs537705405,rs537711579,rs537755802,rs537788962,rs537829044,rs537837590,rs537861405,rs537952828,rs538032942,rs538040593,rs538087133,rs538102906,rs538300761,rs538419232,rs538487243,rs538592717,rs538610825,rs538643942,rs538707374,rs538739516,rs538748616,rs538761936,rs538829061,rs538830573,rs538912385,rs539006752,rs539091674,rs539123984,rs539257063,rs539328333,rs539372252,rs539388305,rs539443697,rs539544275,rs539803876,rs539831358,rs539843882,rs539851689,rs539976120,rs540044821,rs540093615,rs540340269,rs540363886,rs540407206,rs540645103,rs540658816,rs540678393,rs540818098,rs541050239,rs541062405,rs541260621,rs541367726,rs541412243,rs541450997,rs541619213,rs541687736,rs541782207,rs541782607,rs541862066,rs541943754,rs542037971,rs542121403,rs542206089,rs542286157,rs542307173,rs542346119,rs542428428,rs542604824,rs542650867,rs542739600,rs542861676,rs542878563,rs542915673,rs542948404,rs543116783,rs543118377,rs543190990,rs543225928,rs543251646,rs543304469,rs543437865,rs543582149,rs543597951,rs543637510,rs543709443,rs543723520,rs543782549,rs543782609,rs543916443,rs544177195,rs544401362,rs544416060,rs544453901,rs544785642,rs544803897,rs544878679,rs545018949,rs545081263,rs545304764,rs545348548,rs545376819,rs545378448,rs545387972,rs545409334,rs545477959,rs545486342,rs545704006,rs545723839,rs545818253,rs545916721,rs546180668,rs546441496,rs546495484,rs546554212,rs546639142,rs546775912,rs546966845,rs546970727,rs547050230,rs547059564,rs547130558,rs547138153,rs547154922,rs547316180,rs547347016,rs547372627,rs547374218,rs547379665,rs547433362,rs547535485,rs547548110,rs547594171,rs547680245,rs547688525,rs547723772,rs547924276,rs547930220,rs547976815,rs547985825,rs548026076,rs548203474,rs548205300,rs548340271,rs548354031,rs548422382,rs548532615,rs548626502,rs548748291,rs548782440,rs548840563,rs548886515,rs548890813,rs548901175,rs548909171,rs549014431,rs549097021,rs549103836,rs549174926,rs549336338,rs549379651,rs549506693,rs549564874,rs549707587,rs549740743,rs549767711,rs549833618,rs549944912,rs549995837,rs550027190,rs550048547,rs550128584,rs550132544,rs550193740,rs550282583,rs550421724,rs550437164,rs550518355,rs550625158,rs550698267,rs550771893,rs550928150,rs550943356,rs551088152,rs551132023,rs551177302,rs551299805,rs551336876,rs551356304,rs551472063,rs551538151,rs551570252,rs551612397,rs551795459,rs551884226,rs551956699,rs551986838,rs552021969,rs552203393,rs552557581,rs552744648,rs552756694,rs552766816,rs552857312,rs552867434,rs553317067,rs553374903,rs553397712,rs553462900,rs553481674,rs553539173,rs553544974,rs553553541,rs553623042,rs553656051,rs553666032,rs553714993,rs553768718,rs553837363,rs553851261,rs554199251,rs554205719,rs554296984,rs554360283,rs554505150,rs554562320,rs554584394,rs554737712,rs554749071,rs554758347,rs554872752,rs554901445,rs554911739,rs554931392,rs554964693,rs555037406,rs555090253,rs555106669,rs555148483,rs555179601,rs555393103,rs555605317,rs555655385,rs555658928,rs555800142,rs556006826,rs556011542,rs556016496,rs556029495,rs556031504,rs556271863,rs556375077,rs556486821,rs556536736,rs556559570,rs556624732,rs556699179,rs556707512,rs556735470,rs556838031,rs556895435,rs557125342,rs557218164,rs557241491,rs557268226,rs557293744,rs557375639,rs557393659,rs557612213,rs557642611,rs557679304,rs557748507,rs557757114,rs557848790,rs557933294,rs558008494,rs558069924,rs558269575,rs558278204,rs558364112,rs558490347,rs558762277,rs558896035,rs558908306,rs558943812,rs558986077,rs559250296,rs559360155,rs559628650,rs559672088,rs559861448,rs559877303,rs559912069,rs559923518,rs560014745,rs560095082,rs560215064,rs560277773,rs560285998,rs560394636,rs560405513,rs560607912,rs560647512,rs560695779,rs560828472,rs561031518,rs561034741,rs561094402,rs561181438,rs561197771,rs561204669,rs561433088,rs561492173,rs561758093,rs561902315,rs562171073,rs562257713,rs562299613,rs562341986,rs562350022,rs562408944,rs562446410,rs562505680,rs562677129,rs562707520,rs562965958,rs562988793,rs562993185,rs563005360,rs56310265,rs563159136,rs563211595,rs563213635,rs563228388,rs563265795,rs563268129,rs563412156,rs563429250,rs563558986,rs563588683,rs563940088,rs564012392,rs564013890,rs564077653,rs564232452,rs564532030,rs564806080,rs564894141,rs564899921,rs565023404,rs565039691,rs565058884,rs565059558,rs565108815,rs565110485,rs565220434,rs565333584,rs565415874,rs565509542,rs565675103,rs565779277,rs565781117,rs565791664,rs565830208,rs565972402,rs566039329,rs566207615,rs566229707,rs566230311,rs566314708,rs566439368,rs566520791,rs566531018,rs566590864,rs566646314,rs566680688,rs566737738,rs566766152,rs566826555,rs566877088,rs567220132,rs567281962,rs567718800,rs567761047,rs567832081,rs567842483,rs567877486,rs567888135,rs568140793,rs568294366,rs568438116,rs568522581,rs568562422,rs568579324,rs568674994,rs568766290,rs568791128,rs568803123,rs568912156,rs568976747,rs569111758,rs569207886,rs569240535,rs569285477,rs569448426,rs569534440,rs569592997,rs569642736,rs569650829,rs569770205,rs56983334,rs569952121,rs570100077,rs570283628,rs570308879,rs570346917,rs570378192,rs570444967,rs570485374,rs570651837,rs570797474,rs570891875,rs570967498,rs570987415,rs571033578,rs571047668,rs571122010,rs571224061,rs571507075,rs571542941,rs571622412,rs571682378,rs571711951,rs571716822,rs571747282,rs571777105,rs571862523,rs572029560,rs572277806,rs572542620,rs572547149,rs572550716,rs572675864,rs572698462,rs572768150,rs572792545,rs572881036,rs572948750,rs572979327,rs573049134,rs573062508,rs573107443,rs573508529,rs573557498,rs573598660,rs573610106,rs573653949,rs573696571,rs573835979,rs573974795,rs573992577,rs574060574,rs574170257,rs574185943,rs574257791,rs574258669,rs574263349,rs574278810,rs574298114,rs574309495,rs574310132,rs5745193,rs5745194,rs5745195,rs574721430,rs574854982,rs574856365,rs574967637,rs575234535,rs57528720,rs575291297,rs575294188,rs575306058,rs575306291,rs575350866,rs575360961,rs575427605,rs575466755,rs575771366,rs575787976,rs575886163,rs576132702,rs576147192,rs576239673,rs576518686,rs576530433,rs576535110,rs577012224,rs577086778,rs577119707,rs577145107,rs577171781,rs577573566,rs577620394,rs577643444,rs577651170,rs577682284,rs577983682,rs578036273,rs578072316,rs578178328,rs578247280,rs59672763,rs6020349,rs6020352,rs60329524,rs60826763,rs60991247,rs62563648,rs62563650,rs6511721,rs67330394,rs68175306,rs7022606,rs7022748,rs7032119,rs7248877,rs72549186,rs72558394,rs72558395,rs7256073,rs72561715,rs72561765,rs72561767,rs72649044,rs72649045,rs72649056,rs72698310,rs72698311,rs72698312,rs72698315,rs72698317,rs72698318,rs73015030,rs73417223,rs73500312,rs73504569,rs73922477,rs73936955,rs74124676,rs74489414,rs74516607,rs75550392,rs75809969,rs75870582,rs75917516,rs76015193,rs76046281,rs76058149,rs76106226,rs76222089,rs76428688,rs76496687,rs76659610,rs76808725,rs76859980,rs76987683,rs77238163,rs77294733,rs77607569,rs77739561,rs7782054,rs7782574,rs78281564,rs78300108,rs78408401,rs7847408,rs7850966,rs7851199,rs78617366,rs78633789,rs7867814,rs79212929,rs7934862,rs79358117,rs79453174,rs80253221,rs80337014,rs8102912,rs8104549,rs8104576,rs8110695	ACOT13,ALDH2,APOA2,C3,CEACAM16,CEBPB,DAP,DGAT2,LDLR,LEPR,LPIN2,MLXIPL,PDE3B,PLIN2,PLIN5,PPARA,SCP2,SLC27A5
Mouse Phenotype Single KO	MP:0012602	increased alpha-fetoprotein level	87	6.48339e-286	5.87655e-282	6.75465e-284	84.6972	2.23148	189	0.0001184	0.0100281	478	0.0489514	1	0.928234	20.4284	0.0489514	1	1	0.00110132	1	rs111852050,rs114465834,rs114890326,rs115070417,rs115097266,rs11541885,rs115597074,rs115910162,rs117596369,rs11852901,rs11856427,rs12439250,rs12907580,rs1370273,rs138081311,rs138294116,rs139830755,rs141827305,rs141863249,rs142329136,rs142522569,rs142889834,rs143093683,rs143243347,rs143590053,rs145001576,rs146185104,rs146263676,rs147016995,rs147946196,rs148532236,rs149054904,rs149919825,rs150455600,rs150506852,rs151031386,rs17218165,rs180673143,rs180944110,rs181220993,rs181226334,rs181442475,rs181877699,rs182010880,rs182684650,rs184353449,rs184734532,rs186076244,rs186675628,rs187304843,rs187322570,rs188046704,rs188080498,rs188308441,rs188826104,rs189358941,rs189600409,rs189640915,rs190795925,rs191178424,rs191468805,rs192223276,rs192549699,rs200127538,rs200704926,rs2014531,rs201846592,rs2043693,rs2114716,rs2162552,rs2278204,rs28462237,rs28465485,rs33929922,rs36122289,rs368042270,rs370095143,rs370752595,rs374865516,rs375059217,rs375149490,rs375264454,rs4778583,rs528100672,rs528149808,rs528756502,rs530038877,rs530245181,rs530417748,rs531119012,rs531129429,rs532353826,rs533160137,rs533792822,rs534916898,rs534944051,rs536382770,rs536864904,rs536978427,rs538238273,rs538263903,rs538417570,rs538634792,rs538916726,rs539253768,rs539625836,rs539958281,rs540422816,rs541172511,rs541811531,rs542535869,rs544132502,rs544142784,rs545534156,rs546140757,rs547445438,rs547616531,rs547847694,rs548122291,rs548731566,rs549949198,rs550188232,rs550318921,rs550446163,rs551962600,rs552287236,rs552294612,rs552643603,rs553590486,rs553825285,rs554549343,rs555879695,rs557048079,rs557087698,rs558321563,rs558428135,rs558577655,rs558690875,rs559177623,rs559726689,rs559814006,rs561381926,rs562377803,rs562782616,rs563430508,rs564695342,rs564758776,rs564961453,rs565856064,rs567255573,rs567580553,rs567587933,rs567976412,rs568037382,rs569070594,rs569966831,rs570125305,rs570608627,rs570634240,rs571309706,rs572263087,rs573215307,rs573641633,rs573956100,rs575797281,rs575974047,rs576086845,rs576372957,rs576942274,rs577686659,rs578156133,rs578163705,rs7180031,rs733679,rs73481166,rs73482870,rs74027248,rs75071287,rs75562472,rs75609522,rs75782446,rs75810479,rs77412812,rs78223708,rs78465747,rs8027831,rs8027913,rs80297423,rs8035131	FAH
Mouse Phenotype Single KO	MP:0011581	increased triglyceride lipase activity	88	2.55564e-285	2.31643e-281	2.63231e-283	75.4947	2.58296	195	0.000137049	0.0103465	1323	0.181905	1	1	5.1071	0.195806	1	4	0.00110132	0.25	rs10164278,rs10402022,rs111237940,rs111457841,rs111566823,rs112103971,rs113062255,rs113585695,rs114902682,rs115758240,rs115949195,rs116548501,rs117014874,rs137997705,rs139654260,rs139686275,rs140027161,rs140744155,rs141079456,rs142289950,rs142800818,rs142900932,rs143049515,rs144443460,rs145324391,rs145750006,rs146610047,rs147405465,rs148260435,rs150276162,rs151038983,rs181360215,rs183750153,rs183982021,rs184213093,rs185301408,rs186366125,rs186729337,rs186878081,rs186996085,rs188076777,rs190151969,rs191290923,rs191742963,rs192084694,rs192460764,rs199529353,rs199717792,rs199838752,rs200378092,rs200458610,rs200608451,rs200723634,rs200935357,rs201199003,rs201349551,rs201591798,rs202108872,rs34056604,rs35881692,rs367883984,rs368677941,rs369343330,rs369349857,rs370083016,rs370660040,rs371038230,rs372208548,rs372714725,rs373227266,rs373464992,rs374303943,rs374761909,rs375004104,rs376455741,rs376869839,rs377337313,rs527537084,rs528060266,rs528715066,rs529575712,rs530653236,rs531391211,rs532252931,rs533346358,rs533619793,rs534163798,rs534173253,rs535690161,rs535760591,rs536232063,rs537031015,rs537087928,rs537756153,rs539662299,rs539690413,rs539791974,rs539808879,rs539868609,rs540005315,rs540306681,rs541132639,rs541334378,rs541695168,rs541982383,rs542019892,rs542156730,rs542994919,rs543622267,rs544572345,rs545502544,rs545584008,rs545720767,rs545749232,rs546212605,rs546224642,rs547239954,rs547437946,rs548166827,rs548300065,rs549146148,rs549360626,rs549677886,rs549975694,rs550592319,rs550914360,rs551713765,rs551854471,rs551894647,rs552033726,rs553554203,rs553626984,rs553754509,rs554563109,rs554624483,rs555285747,rs555822317,rs555822477,rs557154477,rs557408511,rs557547319,rs557817871,rs557880890,rs558083798,rs558979987,rs559460470,rs559668028,rs559730290,rs560544937,rs560964864,rs561355594,rs563020301,rs563234674,rs563297102,rs563427912,rs563748626,rs563886967,rs564074925,rs564520057,rs565010967,rs565072051,rs566931181,rs567267018,rs568320463,rs568385417,rs568448390,rs568573572,rs569804867,rs570216272,rs571228767,rs572624202,rs573185235,rs573288150,rs57336249,rs573545631,rs574225024,rs574623457,rs575298998,rs575343133,rs575361918,rs575393820,rs576107650,rs576470754,rs576699306,rs577165851,rs577182526,rs577224723,rs577368422,rs59220455,rs73506659,rs75726972,rs78327524,rs79078772,rs79566395,rs892066	C19orf80
Mouse Phenotype Single KO	MP:0006319	abnormal epididymal fat pad morphology	89	1.10569e-284	1.0022e-280	1.12606e-282	4.33729	210.269	912	0.0111567	0.0483897	105	0.00297114	1	0.25648	2.50144	4.79724	12	98	0.0132159	0.122449	rs10091522,rs10094698,rs1040566,rs1042523,rs1042936,rs10453193,rs1062600,rs1062601,rs10757027,rs10811115,rs10811116,rs10811128,rs10963967,rs10963968,rs10963970,rs10963971,rs10963972,rs111464774,rs111894041,rs112226256,rs112303527,rs112315723,rs112469875,rs112844160,rs112866980,rs113038645,rs113224767,rs113496330,rs113641027,rs113728774,rs113856623,rs113958095,rs114432166,rs114613908,rs114680185,rs114836303,rs115148279,rs115283295,rs11552145,rs11552146,rs115975962,rs116367616,rs116399258,rs117228321,rs117561316,rs117881925,rs11793228,rs118004239,rs118118503,rs121918392,rs12237614,rs12541939,rs12546944,rs12625080,rs1327119,rs13277396,rs13289481,rs138102347,rs138176491,rs138405257,rs138586916,rs138651896,rs138895611,rs139480088,rs139541094,rs139571826,rs139658175,rs139718478,rs139888794,rs139902878,rs139948786,rs140196707,rs140277092,rs140560863,rs140807657,rs140874065,rs140946058,rs141494046,rs141685840,rs141812117,rs141965462,rs142006188,rs142216441,rs142255826,rs142325433,rs142332755,rs142739244,rs142874248,rs143087106,rs143410292,rs143794161,rs143874608,rs143898141,rs144027733,rs144179472,rs144203536,rs144434605,rs144784930,rs144789024,rs144842276,rs144907840,rs145073939,rs145220929,rs145307410,rs145335199,rs145379948,rs145462121,rs145580276,rs145816222,rs146380739,rs146398683,rs146560598,rs146676041,rs146859942,rs146995556,rs146998782,rs147000493,rs147015655,rs147370471,rs147388758,rs147555276,rs147632236,rs147878343,rs148048095,rs148165198,rs148229010,rs148505245,rs148511963,rs148846509,rs148881883,rs148934646,rs149124591,rs149126649,rs149135497,rs149162682,rs149663991,rs149770201,rs150147670,rs150199922,rs150390821,rs150506847,rs150560473,rs150928523,rs151056170,rs151108459,rs151198176,rs151306072,rs151319764,rs17847716,rs180684337,rs180774841,rs180935672,rs180959001,rs181187516,rs181239280,rs181244372,rs181351233,rs181376092,rs181464319,rs181556711,rs181677262,rs181826581,rs181862199,rs181981392,rs181986215,rs182006168,rs182193661,rs182212933,rs182315066,rs182462149,rs182635589,rs182824767,rs182894266,rs182895479,rs183022722,rs183036834,rs183420763,rs183424538,rs183484134,rs183504378,rs183976885,rs184086519,rs184137704,rs184137771,rs184173579,rs184313270,rs184392781,rs184404238,rs184408198,rs184554854,rs184720308,rs184746158,rs184750939,rs184912985,rs185011225,rs185021588,rs185055989,rs185382481,rs185430924,rs185591596,rs185677643,rs185787478,rs185794348,rs185923965,rs185971618,rs186060299,rs186113618,rs186390591,rs186528984,rs186647333,rs186866658,rs187074954,rs187446738,rs187451972,rs187492239,rs187568333,rs187575781,rs187682714,rs187687806,rs187704358,rs187814466,rs188484987,rs188577347,rs188857646,rs188860551,rs188862408,rs189086340,rs189263227,rs189359818,rs189391947,rs189466561,rs189509421,rs189850177,rs189851297,rs189867981,rs189930186,rs189990329,rs190116072,rs190267287,rs190401924,rs190432242,rs190636296,rs190784462,rs190796292,rs190857586,rs191029143,rs191034658,rs191140695,rs191155552,rs191357535,rs191849049,rs191851732,rs192085475,rs192235961,rs192274878,rs192281173,rs192330938,rs192500358,rs192568448,rs192707790,rs192820461,rs192879613,rs193177202,rs199497770,rs199564014,rs199695896,rs199788908,rs199911214,rs200050361,rs200125743,rs200148784,rs200207399,rs200241998,rs200263665,rs200293826,rs200596108,rs200733060,rs200745451,rs200900588,rs201024699,rs201123783,rs201186470,rs201469307,rs201541425,rs201548983,rs201623901,rs201672011,rs201706803,rs201735361,rs201796599,rs201972484,rs202052120,rs202143072,rs2070755,rs2228416,rs2229536,rs2235109,rs2235110,rs2385114,rs2451646,rs28359541,rs28359542,rs28359544,rs28359546,rs28359547,rs28359550,rs2980874,rs2980877,rs3201475,rs34187939,rs35568725,rs35629534,rs35731643,rs367817372,rs367920750,rs369202912,rs369207120,rs369438356,rs369585671,rs369969567,rs370088659,rs370436004,rs370594287,rs370748483,rs371187534,rs371705706,rs372091208,rs372138767,rs372537172,rs373445429,rs373591254,rs373781019,rs374363212,rs375834564,rs375894287,rs376072592,rs376706665,rs376766722,rs376787846,rs377377432,rs3780220,rs3795120,rs3802335,rs3808660,rs3824369,rs4253443,rs4253444,rs4253445,rs4253446,rs4253447,rs4253449,rs4371014,rs4421363,rs45570643,rs45603039,rs4871594,rs4977497,rs527462013,rs527509830,rs527511971,rs527529409,rs527738758,rs527792584,rs527968504,rs528122666,rs528128651,rs528132618,rs528149332,rs528160500,rs528198390,rs528442226,rs528534761,rs528757022,rs529113980,rs529250403,rs529268204,rs529286141,rs529350304,rs529698116,rs529755970,rs529756439,rs529761867,rs529880218,rs529938456,rs530042152,rs530118393,rs530211240,rs530297874,rs530366215,rs530370831,rs530413627,rs530496766,rs530594006,rs530617959,rs530695277,rs530983380,rs531149272,rs531177051,rs531210557,rs531316522,rs531444037,rs531444670,rs531456363,rs531510433,rs531596979,rs531612789,rs531650284,rs531793500,rs531935507,rs531948877,rs531999672,rs532054315,rs532077566,rs532193949,rs532238696,rs532398052,rs532456193,rs532500282,rs532611922,rs532642297,rs533009026,rs533157157,rs533230561,rs533233579,rs533429020,rs533490494,rs533591849,rs533717447,rs533782966,rs533831689,rs533887652,rs533899236,rs533904656,rs534220393,rs534384463,rs534398581,rs534694278,rs535057743,rs535083359,rs535092936,rs535125055,rs535152791,rs535298376,rs535630106,rs535639492,rs535650997,rs535714027,rs535920770,rs536230636,rs536232094,rs536235001,rs536321389,rs536704001,rs536776951,rs536856115,rs536934072,rs536956625,rs537037795,rs537269668,rs537316693,rs537438257,rs537516332,rs537526887,rs537562744,rs537628761,rs537666282,rs537705405,rs537711579,rs537837590,rs537861405,rs537952828,rs538040593,rs538102906,rs538419232,rs538476188,rs538487243,rs538610825,rs538643942,rs538707374,rs538739516,rs538761936,rs538830573,rs538882785,rs538912385,rs539006752,rs539091674,rs539328333,rs539388305,rs539448422,rs539602780,rs539803876,rs539831358,rs539843882,rs540044821,rs540261151,rs540363886,rs540407206,rs540552530,rs540645103,rs540658816,rs540678393,rs540818098,rs541412243,rs541450997,rs541619213,rs541760200,rs541782207,rs541862066,rs541943754,rs542032686,rs542037971,rs542121403,rs542428428,rs542604824,rs542739600,rs542771614,rs542861676,rs542948404,rs543039825,rs543190990,rs543225928,rs543251646,rs543597951,rs543782549,rs543782609,rs543916443,rs544085291,rs544177195,rs544416060,rs544453901,rs544803897,rs545018949,rs545081263,rs545106839,rs545223423,rs545348548,rs545376819,rs545432360,rs545438211,rs545477959,rs545699177,rs545723839,rs545773547,rs545916721,rs546116108,rs546180668,rs546554212,rs546880136,rs546966845,rs546970727,rs547138153,rs547154922,rs547260495,rs547372627,rs547374218,rs547379665,rs547433362,rs547535485,rs547594171,rs547688525,rs547723772,rs547930220,rs547976815,rs547985825,rs548071730,rs548085105,rs548128671,rs548203474,rs548205300,rs548340271,rs548354031,rs548532615,rs548748291,rs548782440,rs548840563,rs548890813,rs548901175,rs549014431,rs549260881,rs549564874,rs549595251,rs549618870,rs549707587,rs549740743,rs549767711,rs549782608,rs549816093,rs550027190,rs550128584,rs550132544,rs550193740,rs550421724,rs550437164,rs550621183,rs550625158,rs550698267,rs550771893,rs550793664,rs550848284,rs550928150,rs551132023,rs551570252,rs551591378,rs551612397,rs551631223,rs551884226,rs551986838,rs552021969,rs552435715,rs552557581,rs552756694,rs552867434,rs553258392,rs553374903,rs553397712,rs553462900,rs553481674,rs553544974,rs553623042,rs553770416,rs553830756,rs553851261,rs553909544,rs554006574,rs554296984,rs554500277,rs554505150,rs554562320,rs554584394,rs554737712,rs554749071,rs554852774,rs554901445,rs554911739,rs554931392,rs554964693,rs555090253,rs555148483,rs555179601,rs555283941,rs555510260,rs555605317,rs555800142,rs556011542,rs556016496,rs556031504,rs556095537,rs556271863,rs556283681,rs55637010,rs556375077,rs556486821,rs556496135,rs556559570,rs556624732,rs556735470,rs55709232,rs557125342,rs557218164,rs557268226,rs557293744,rs557612213,rs557748507,rs557835436,rs557933556,rs557943953,rs558040027,rs558069924,rs558269575,rs558490347,rs558575724,rs558731216,rs558762277,rs558896035,rs558943812,rs558956291,rs559097118,rs559672088,rs559877303,rs559923518,rs56007245,rs560072952,rs560215064,rs560285998,rs56056430,rs560834494,rs560968694,rs561031518,rs561034741,rs561094402,rs561307032,rs561433088,rs561487922,rs561492173,rs561758662,rs562171073,rs562350022,rs562505680,rs562634217,rs562677129,rs562707520,rs562763905,rs562862907,rs562988793,rs562993185,rs563005360,rs56310265,rs563213635,rs563228388,rs563265795,rs563268129,rs563276811,rs563412156,rs563558986,rs563693357,rs563875312,rs564012392,rs564013890,rs564077653,rs564400975,rs564806080,rs564894141,rs564899921,rs565039691,rs565058884,rs565108815,rs565355873,rs565471054,rs565509542,rs565556214,rs565779277,rs565781117,rs565791664,rs565814572,rs566039329,rs566229707,rs566314708,rs566439368,rs566520791,rs566547396,rs566678104,rs566680688,rs566766152,rs566856586,rs566938653,rs567220132,rs567262737,rs567402251,rs56768317,rs567718800,rs567832081,rs567842483,rs567877486,rs567888135,rs567913371,rs568140793,rs568294366,rs568438116,rs568522581,rs568562422,rs568579324,rs568791128,rs568973673,rs568976747,rs569111758,rs569240535,rs569391405,rs569584798,rs569642736,rs569770205,rs569952121,rs570100077,rs570308879,rs570378192,rs570469955,rs570601715,rs570640714,rs570694865,rs570797474,rs570967498,rs571047668,rs571542941,rs571622412,rs571682378,rs571747282,rs571766727,rs571777105,rs571862523,rs571905030,rs572480412,rs572547149,rs572698462,rs572881036,rs572979327,rs573049134,rs573062508,rs573508529,rs573598660,rs573610106,rs573696571,rs573956300,rs573974795,rs573992577,rs574060574,rs574170257,rs574265290,rs574309495,rs574310132,rs574721430,rs574856365,rs574898174,rs575234535,rs57528720,rs575306058,rs575350866,rs575447095,rs575466755,rs575697371,rs575771366,rs575787976,rs575886163,rs576132702,rs576147192,rs576488861,rs576518686,rs577086778,rs577145107,rs577171781,rs577417363,rs577497247,rs577620394,rs577651170,rs577682284,rs577799651,rs577936206,rs578036273,rs578247280,rs59672763,rs6020352,rs6025629,rs6025645,rs60329524,rs60991247,rs61334002,rs61760966,rs62563648,rs62563650,rs6488946,rs67330394,rs68175306,rs7022606,rs7022748,rs7032119,rs707555,rs72549186,rs72558394,rs72558395,rs72561715,rs72561765,rs72561767,rs72647326,rs72647330,rs72647335,rs72647336,rs72647338,rs72647339,rs72647343,rs72649044,rs72649045,rs72649056,rs72698310,rs72698311,rs72698312,rs72698315,rs72698317,rs72698318,rs73342896,rs73342898,rs73417223,rs75028183,rs75308972,rs75870582,rs75917516,rs76015193,rs76496687,rs76659610,rs76859980,rs769451,rs769452,rs77184401,rs77294733,rs77676684,rs77739561,rs7782054,rs7782574,rs78281564,rs78300108,rs7833718,rs78408401,rs7847408,rs7850966,rs7851199,rs78538022,rs78608330,rs7867814,rs78790939,rs79212929,rs79358117,rs79453174,rs7964517,rs80337014,rs8192708	ACOT13,APOE,ESRRA,LEPR,LGR4,MLXIPL,NCOR2,PCK1,PLIN2,PTPN1,SLC27A5,TRIB1
Mouse Phenotype Single KO	MP:0008243	abnormal macrophage derived foam cell morphology	90	1.06805e-283	9.68077e-280	1.07564e-281	29.2735	9.15505	268	0.000485756	0.0142198	2133	0.330751	1	1	2.55355	0.391611	1	8	0.00110132	0.125	rs1010679,rs10425654,rs112069735,rs114605659,rs11670740,rs117972228,rs118183202,rs12974008,rs13345161,rs138746713,rs139595307,rs140839582,rs141094705,rs141680074,rs143437024,rs144212607,rs144233982,rs145790310,rs145837452,rs146501880,rs147033184,rs147509697,rs147898135,rs148718589,rs149864767,rs150974061,rs17242367,rs17242374,rs17242388,rs17242759,rs17242787,rs17242801,rs17242808,rs17242822,rs17242829,rs17242836,rs17248748,rs17249120,rs17249127,rs17249169,rs17249176,rs17249190,rs17249197,rs180729422,rs180753643,rs180925906,rs181403568,rs182388433,rs182639075,rs182981511,rs183047348,rs183303334,rs183506625,rs183963860,rs184187598,rs184840784,rs185638029,rs185765232,rs186375632,rs186609288,rs186896770,rs187755768,rs188228713,rs188272739,rs188288198,rs189078888,rs189662503,rs189692922,rs190238387,rs190593380,rs190726429,rs191017586,rs191801874,rs191876301,rs192147076,rs192748155,rs192913654,rs200957143,rs201016593,rs36218923,rs370150698,rs371840475,rs372825301,rs372994982,rs373539600,rs375052955,rs375480781,rs376016469,rs376434819,rs527444348,rs527528520,rs527724373,rs528728022,rs529040006,rs529110044,rs529687966,rs530463550,rs531160095,rs531215802,rs531359176,rs531550435,rs531647368,rs531706798,rs532321156,rs532454231,rs533475139,rs533523828,rs533636274,rs534057633,rs534104433,rs534865175,rs534934140,rs535139716,rs535295272,rs535359143,rs535876665,rs535878567,rs536178673,rs536446124,rs536763637,rs537239974,rs537293194,rs537755802,rs537829044,rs538300761,rs538748616,rs539372252,rs539443697,rs539851689,rs540093615,rs540340269,rs541062405,rs541687736,rs542307173,rs542346119,rs542878563,rs542915673,rs543118377,rs543709443,rs543723520,rs544878679,rs545304764,rs545378448,rs545387972,rs545486342,rs545818253,rs546639142,rs547130558,rs547548110,rs547924276,rs548626502,rs548886515,rs549103836,rs549174926,rs549336338,rs549833618,rs549995837,rs550048547,rs550943356,rs551177302,rs551336876,rs551472063,rs551538151,rs551795459,rs551956699,rs552203393,rs552766816,rs552857312,rs553539173,rs553656051,rs553666032,rs553714993,rs554205719,rs554360283,rs554758347,rs554872752,rs555393103,rs555655385,rs556029495,rs556838031,rs556895435,rs557375639,rs557393659,rs557642611,rs557933294,rs558278204,rs559250296,rs559628650,rs559912069,rs560277773,rs560394636,rs560647512,rs560828472,rs561181438,rs561197771,rs561204669,rs561758093,rs562257713,rs562341986,rs562408944,rs562965958,rs563211595,rs563429250,rs563940088,rs564232452,rs565023404,rs565059558,rs565220434,rs565415874,rs565675103,rs566737738,rs566826555,rs567281962,rs568674994,rs568766290,rs568803123,rs569207886,rs569285477,rs569448426,rs569650829,rs570444967,rs570651837,rs570987415,rs571033578,rs571122010,rs571224061,rs571507075,rs571711951,rs572277806,rs572768150,rs572792545,rs572948750,rs573107443,rs573653949,rs574185943,rs574257791,rs574263349,rs574298114,rs574854982,rs574967637,rs575294188,rs575360961,rs575427605,rs576239673,rs576530433,rs576535110,rs577012224,rs577119707,rs577643444,rs578072316,rs6511721,rs7256073,rs73015030,rs74489414,rs74516607,rs75550392,rs76058149,rs76106226,rs76222089,rs76428688,rs76987683,rs77238163,rs77607569,rs78633789,rs8102912,rs8104549,rs8104576,rs8110695	LDLR
Mouse Phenotype Single KO	MP:0009840	abnormal foam cell morphology	91	1.39997e-282	1.26893e-278	1.39443e-280	28.984	9.24647	268	0.000490607	0.0142198	2294	0.363526	1	1	2.26982	0.440563	1	9	0.00110132	0.111111	rs1010679,rs10425654,rs112069735,rs114605659,rs11670740,rs117972228,rs118183202,rs12974008,rs13345161,rs138746713,rs139595307,rs140839582,rs141094705,rs141680074,rs143437024,rs144212607,rs144233982,rs145790310,rs145837452,rs146501880,rs147033184,rs147509697,rs147898135,rs148718589,rs149864767,rs150974061,rs17242367,rs17242374,rs17242388,rs17242759,rs17242787,rs17242801,rs17242808,rs17242822,rs17242829,rs17242836,rs17248748,rs17249120,rs17249127,rs17249169,rs17249176,rs17249190,rs17249197,rs180729422,rs180753643,rs180925906,rs181403568,rs182388433,rs182639075,rs182981511,rs183047348,rs183303334,rs183506625,rs183963860,rs184187598,rs184840784,rs185638029,rs185765232,rs186375632,rs186609288,rs186896770,rs187755768,rs188228713,rs188272739,rs188288198,rs189078888,rs189662503,rs189692922,rs190238387,rs190593380,rs190726429,rs191017586,rs191801874,rs191876301,rs192147076,rs192748155,rs192913654,rs200957143,rs201016593,rs36218923,rs370150698,rs371840475,rs372825301,rs372994982,rs373539600,rs375052955,rs375480781,rs376016469,rs376434819,rs527444348,rs527528520,rs527724373,rs528728022,rs529040006,rs529110044,rs529687966,rs530463550,rs531160095,rs531215802,rs531359176,rs531550435,rs531647368,rs531706798,rs532321156,rs532454231,rs533475139,rs533523828,rs533636274,rs534057633,rs534104433,rs534865175,rs534934140,rs535139716,rs535295272,rs535359143,rs535876665,rs535878567,rs536178673,rs536446124,rs536763637,rs537239974,rs537293194,rs537755802,rs537829044,rs538300761,rs538748616,rs539372252,rs539443697,rs539851689,rs540093615,rs540340269,rs541062405,rs541687736,rs542307173,rs542346119,rs542878563,rs542915673,rs543118377,rs543709443,rs543723520,rs544878679,rs545304764,rs545378448,rs545387972,rs545486342,rs545818253,rs546639142,rs547130558,rs547548110,rs547924276,rs548626502,rs548886515,rs549103836,rs549174926,rs549336338,rs549833618,rs549995837,rs550048547,rs550943356,rs551177302,rs551336876,rs551472063,rs551538151,rs551795459,rs551956699,rs552203393,rs552766816,rs552857312,rs553539173,rs553656051,rs553666032,rs553714993,rs554205719,rs554360283,rs554758347,rs554872752,rs555393103,rs555655385,rs556029495,rs556838031,rs556895435,rs557375639,rs557393659,rs557642611,rs557933294,rs558278204,rs559250296,rs559628650,rs559912069,rs560277773,rs560394636,rs560647512,rs560828472,rs561181438,rs561197771,rs561204669,rs561758093,rs562257713,rs562341986,rs562408944,rs562965958,rs563211595,rs563429250,rs563940088,rs564232452,rs565023404,rs565059558,rs565220434,rs565415874,rs565675103,rs566737738,rs566826555,rs567281962,rs568674994,rs568766290,rs568803123,rs569207886,rs569285477,rs569448426,rs569650829,rs570444967,rs570651837,rs570987415,rs571033578,rs571122010,rs571224061,rs571507075,rs571711951,rs572277806,rs572768150,rs572792545,rs572948750,rs573107443,rs573653949,rs574185943,rs574257791,rs574263349,rs574298114,rs574854982,rs574967637,rs575294188,rs575360961,rs575427605,rs576239673,rs576530433,rs576535110,rs577012224,rs577119707,rs577643444,rs578072316,rs6511721,rs7256073,rs73015030,rs74489414,rs74516607,rs75550392,rs76058149,rs76106226,rs76222089,rs76428688,rs76987683,rs77238163,rs77607569,rs78633789,rs8102912,rs8104549,rs8104576,rs8110695	LDLR
Mouse Phenotype Single KO	MP:0009794	sebaceous gland hyperplasia	92	2.2201e-282	2.0123e-278	2.18728e-280	23.9179	12.1248	290	0.000643328	0.0153871	1323	0.181905	1	1	5.1071	0.195806	1	4	0.00110132	0.25	rs1054411,rs10883464,rs11190480,rs11190481,rs11190482,rs11190483,rs11190484,rs11190485,rs11190486,rs11190489,rs112350571,rs113385802,rs114092264,rs114316739,rs114842382,rs11557928,rs115891975,rs115949610,rs116661306,rs11812482,rs12241153,rs12245399,rs12247426,rs12253255,rs12571042,rs138307385,rs138423389,rs139498102,rs139749590,rs140338666,rs140552237,rs140844279,rs141185979,rs141964912,rs141989795,rs142151191,rs142218340,rs143554743,rs143724011,rs144136890,rs145126570,rs145271308,rs146291023,rs146340496,rs146484491,rs146918643,rs146967790,rs147024147,rs147110278,rs147232054,rs148134765,rs148316393,rs148713157,rs148856029,rs149115370,rs150109401,rs1502593,rs150416868,rs150671208,rs151196402,rs180735339,rs181459395,rs181499924,rs181610726,rs181961389,rs182340976,rs182716733,rs182889359,rs183155337,rs183196789,rs183562674,rs184382817,rs184861137,rs185790062,rs186265293,rs186275793,rs186379046,rs187041196,rs187699275,rs188002102,rs188133855,rs188550680,rs189213729,rs189409006,rs190087129,rs190204038,rs190725813,rs190842111,rs190999179,rs191083144,rs191760025,rs192675694,rs192715525,rs199535276,rs199648362,rs199909211,rs199914058,rs200034646,rs200119109,rs200497654,rs200503958,rs200505994,rs200852330,rs201033598,rs201095409,rs201287582,rs201778518,rs201891731,rs202069130,rs202110963,rs2234970,rs2275657,rs3071,rs35307910,rs367584996,rs367608695,rs367723440,rs368306401,rs368535169,rs369597127,rs370938055,rs371008938,rs372574248,rs373346259,rs374831122,rs3750714,rs375930474,rs376305234,rs376399660,rs376861434,rs3793765,rs3793766,rs3793767,rs3793768,rs3793769,rs3793770,rs3829160,rs3870747,rs522951,rs527478816,rs527902986,rs528135098,rs529251453,rs529896945,rs530246317,rs530558966,rs530603163,rs531595305,rs531734958,rs531805022,rs531815566,rs531984921,rs532317722,rs532572111,rs532580297,rs532918942,rs533552152,rs533991319,rs534204993,rs534264860,rs534396327,rs535091618,rs535751606,rs537256850,rs537427927,rs537461143,rs537465772,rs537778878,rs537825169,rs539424818,rs539587743,rs539652658,rs540786662,rs540976394,rs541236140,rs541619640,rs541671229,rs541828217,rs541865044,rs542019413,rs542176755,rs542196124,rs542233326,rs542343128,rs543779307,rs543934970,rs544002540,rs544132599,rs544281233,rs544336109,rs545148266,rs545688198,rs545758751,rs545936545,rs545956990,rs546357376,rs548386473,rs548723317,rs548843510,rs549232722,rs550096447,rs551092922,rs552357855,rs552478648,rs552804625,rs552986618,rs553495919,rs553555211,rs553717493,rs553886422,rs554053933,rs554261672,rs554984023,rs555495396,rs555564111,rs555718150,rs556207373,rs556438079,rs557617712,rs557711962,rs557936832,rs558080886,rs558098582,rs558812733,rs560007543,rs560045234,rs560184370,rs560191304,rs560556406,rs560676619,rs561044091,rs561055767,rs561945905,rs562261716,rs562449823,rs562586138,rs562764609,rs562916412,rs563133815,rs563170750,rs563958009,rs564227708,rs564614757,rs564653928,rs565709721,rs566117253,rs566823721,rs567592154,rs568068997,rs568148902,rs568477038,rs568784134,rs569304721,rs569392567,rs569592176,rs569737243,rs569748533,rs570257842,rs572079398,rs572289479,rs572441351,rs573844148,rs574576039,rs574732256,rs574804255,rs575814224,rs576024092,rs576150970,rs576301144,rs576487426,rs577708677,rs578234059,rs578239402,rs599189,rs61733935,rs631315,rs639060,rs640773,rs670213,rs681278,rs682217,rs75394763,rs75972991,rs76256157,rs76280543,rs77647264,rs78216507,rs7895764,rs7904902,rs79821354	SCD
Mouse Phenotype Single KO	MP:0011350	abnormal proximal convoluted tubule brush border morphology	93	2.99883e-279	2.71814e-275	2.92273e-277	11.708	35.0187	410	0.00185805	0.0217541	2917	0.50486	1	1	1.45917	0.68532	1	14	0.00110132	0.0714286	rs10163323,rs112007560,rs112446561,rs112849183,rs113299139,rs113701810,rs113819616,rs113849982,rs113986039,rs115019482,rs115127753,rs115493998,rs116257317,rs116379302,rs11640388,rs116473155,rs116783584,rs117038397,rs117250627,rs117589561,rs117716909,rs117794786,rs117948060,rs12149807,rs12595938,rs12924512,rs12931559,rs138458502,rs138772999,rs138964168,rs139210842,rs139572459,rs139583919,rs139796548,rs139856541,rs139912526,rs140448527,rs140564537,rs140618450,rs140775856,rs140837431,rs141169212,rs141596661,rs141713044,rs141833541,rs142344733,rs142391994,rs142467243,rs142515214,rs142632000,rs142667549,rs143251651,rs143411006,rs143493356,rs144078629,rs144286722,rs144312226,rs145374727,rs145617263,rs145649020,rs145654985,rs145666545,rs145711893,rs145814783,rs146025210,rs146044301,rs146488736,rs146547878,rs146588713,rs146807732,rs147092702,rs147143458,rs147179509,rs147373925,rs147738215,rs148016053,rs148210822,rs148349349,rs148451719,rs148609305,rs148993145,rs149133700,rs149397519,rs149642668,rs149761615,rs149813956,rs150149549,rs150267967,rs150284727,rs150634768,rs150792701,rs150862797,rs151317647,rs1657072,rs1677483,rs1677484,rs1677485,rs1677487,rs1677488,rs168841,rs181283555,rs181346502,rs181758766,rs181760938,rs181844441,rs181850017,rs182513464,rs182582047,rs182741443,rs183212902,rs183414185,rs183623923,rs183934704,rs184263662,rs184383613,rs184389559,rs184782809,rs185094019,rs186067771,rs186497273,rs186761207,rs186866844,rs186967001,rs187228901,rs187671666,rs187723808,rs188018443,rs188119398,rs188618992,rs189003703,rs189262761,rs189506301,rs189608801,rs190173769,rs190519674,rs190902722,rs191336413,rs191663660,rs192237329,rs192542977,rs193099765,rs193249484,rs199720059,rs200209809,rs200264434,rs201170923,rs201299929,rs201685307,rs201732027,rs202178030,rs2231702,rs2231703,rs2231704,rs2231705,rs2231706,rs254945,rs254946,rs254947,rs254948,rs254949,rs254950,rs28582877,rs34242778,rs35540653,rs368260468,rs368990233,rs369820747,rs372084547,rs373731701,rs374267684,rs3743802,rs3743803,rs3743804,rs376034450,rs376412237,rs377505043,rs4985008,rs4985009,rs4985010,rs527278425,rs527787641,rs527871724,rs527935269,rs528282266,rs528871800,rs529286947,rs529339903,rs529619283,rs529707627,rs529753868,rs529811018,rs530303538,rs530340912,rs530709046,rs530728600,rs531591574,rs531744734,rs531935947,rs532239908,rs532393345,rs532713874,rs532859284,rs533588311,rs533706566,rs533966011,rs534152353,rs534218064,rs534296045,rs534430324,rs534630760,rs534860207,rs534920449,rs535293512,rs535372791,rs535848181,rs536283684,rs536623303,rs536756686,rs536762062,rs536783563,rs537228839,rs537760837,rs538219807,rs538826562,rs539126481,rs539183725,rs539493584,rs540132659,rs540397787,rs540992546,rs541021875,rs541160915,rs541384033,rs541521118,rs541693386,rs541904776,rs542397109,rs542536343,rs542747036,rs542978620,rs543042824,rs543364454,rs543441483,rs543499481,rs543969827,rs544042577,rs544283941,rs544578253,rs544965817,rs545039293,rs545062438,rs545285064,rs545361698,rs545753243,rs546412058,rs546523558,rs547264088,rs547619760,rs547726649,rs548682896,rs548743639,rs548757624,rs548856999,rs549078486,rs549122907,rs549778025,rs549929746,rs550144952,rs550257637,rs550685139,rs550776407,rs550918086,rs551247592,rs551576409,rs551770553,rs551784293,rs552831759,rs553102939,rs553240090,rs553255710,rs553343262,rs554497180,rs555292662,rs555766138,rs556070958,rs556078852,rs556229755,rs556863271,rs556957445,rs557159617,rs557221168,rs557481900,rs557545574,rs557555441,rs557872360,rs558331934,rs558617457,rs558791834,rs558867211,rs558944107,rs559103812,rs559459403,rs559794294,rs559857448,rs560080687,rs560543690,rs560670151,rs560678254,rs560816264,rs561005067,rs561209556,rs561676324,rs561753661,rs561891227,rs562161313,rs562192295,rs563067554,rs563165513,rs563205339,rs563350418,rs563490279,rs563710257,rs563787167,rs563825416,rs563853350,rs563888854,rs563926000,rs564817278,rs565475225,rs565536996,rs565719980,rs565724911,rs566194583,rs566860737,rs566997449,rs567007534,rs567267690,rs567353818,rs567403940,rs567584568,rs567645490,rs567984512,rs568047032,rs568311321,rs568504047,rs568755142,rs568830252,rs569439018,rs569482239,rs569586037,rs569751024,rs570032595,rs570679655,rs570890634,rs570930795,rs571211511,rs571402892,rs571581226,rs571770027,rs571809456,rs571821455,rs571910397,rs572205113,rs572550109,rs572713007,rs573199761,rs573263190,rs573685752,rs574147862,rs574289683,rs574300711,rs574612564,rs575029270,rs575403236,rs575541106,rs575721653,rs575983290,rs576075712,rs576501528,rs576694348,rs577228362,rs577423711,rs577554875,rs577673660,rs577948481,rs59017441,rs61290400,rs61730644,rs62033507,rs72768254,rs72768255,rs74008096,rs7500138,rs75056454,rs75241489,rs75436356,rs75622363,rs76749061,rs78297536,rs78715761,rs78928042,rs79299657,rs79516099,rs79545076,rs79974609,rs8050692,rs8097,rs899257,rs988065,rs988066	PMM2
Mouse Phenotype Single KO	MP:0008872	abnormal physiological response to xenobiotic	94	3.01787e-277	2.73539e-273	2.90999e-275	2.20609	1081.55	2386	0.0573858	0.126598	5	2.93276e-06	0.0265825	0.00531651	1.9732	25.8464	51	528	0.0561674	0.0965909	rs10055074,rs10058002,rs10087898,rs10089445,rs10089572,rs10092037,rs10092352,rs10092462,rs1009668,rs10102276,rs10102977,rs10103096,rs10108226,rs10109592,rs10460742,rs1049982,rs10956707,rs11006,rs11032699,rs11032700,rs11089013,rs11135695,rs11135703,rs111382262,rs111451327,rs111464774,rs111503986,rs111676462,rs111727771,rs111771822,rs111783852,rs111852050,rs111987768,rs112059256,rs112288885,rs112350979,rs112356116,rs112441185,rs112506860,rs112589415,rs112615103,rs112637375,rs112665253,rs112894978,rs112947372,rs113014217,rs113179355,rs113207440,rs113354556,rs113406807,rs113451637,rs113503971,rs113520017,rs113640129,rs113648146,rs113863667,rs113947529,rs113994916,rs114051207,rs114057591,rs114251219,rs114253996,rs114351295,rs114362543,rs114379982,rs114453772,rs114465834,rs114472201,rs114495820,rs114502888,rs114603725,rs114706919,rs114790324,rs114854711,rs114885549,rs114890326,rs114894364,rs115016428,rs115062110,rs115069531,rs115070417,rs115097266,rs115209292,rs115229679,rs115400413,rs11541885,rs115483312,rs115492987,rs115509626,rs115522797,rs115545359,rs115548745,rs115570625,rs115584689,rs115597074,rs115602270,rs115697189,rs115762032,rs115910162,rs115984842,rs116024899,rs116112121,rs116190318,rs116201959,rs116212175,rs116219137,rs116219955,rs116236687,rs116254190,rs116400628,rs116416290,rs116461058,rs116476085,rs116617203,rs116650915,rs116674796,rs116715239,rs116807874,rs11701436,rs117026218,rs117228321,rs117371404,rs11743721,rs117596369,rs117643211,rs11776026,rs11776993,rs11779894,rs11784599,rs117895991,rs11812668,rs118167535,rs11852901,rs11856427,rs11936407,rs11986951,rs11996611,rs11996618,rs11996748,rs12041259,rs12070110,rs12071413,rs12096942,rs12272630,rs12439250,rs12485285,rs12514956,rs12523726,rs12546193,rs12551616,rs12552391,rs12555690,rs12625080,rs12741681,rs12907580,rs13094089,rs13094143,rs13098737,rs13124794,rs13217914,rs1321823,rs13260735,rs13262841,rs13264936,rs13334322,rs1370273,rs1377382,rs137865097,rs137919372,rs137940481,rs137942200,rs137983187,rs138039007,rs138075939,rs138081311,rs138102999,rs138104130,rs138167476,rs138294116,rs138301447,rs138405257,rs138539648,rs138872062,rs138875484,rs139034511,rs139072802,rs139078041,rs139088436,rs139093553,rs139151046,rs139284636,rs139307774,rs139355900,rs139395044,rs139458054,rs139541094,rs139570691,rs139595278,rs139622859,rs139636284,rs139636307,rs139729391,rs139789266,rs139830755,rs139946171,rs140011299,rs140032232,rs140060701,rs140280970,rs140282780,rs140334296,rs140337460,rs140560863,rs140586951,rs140644464,rs140654976,rs140708547,rs140715168,rs140743490,rs140756683,rs141061431,rs141155937,rs141514178,rs141543758,rs141552307,rs141592683,rs141651990,rs141671863,rs141826261,rs141827305,rs141836520,rs141863249,rs141886460,rs141953755,rs142068226,rs142069460,rs142087242,rs142235996,rs142329136,rs142333197,rs142522569,rs142677973,rs142850783,rs142889834,rs142963653,rs143048071,rs143093683,rs143155396,rs143216854,rs143243347,rs143247452,rs143312667,rs143349313,rs143377065,rs143382239,rs143410292,rs143455897,rs143463783,rs143510506,rs143546644,rs143590053,rs143621811,rs143640090,rs143791906,rs143831622,rs143835028,rs143933800,rs144008103,rs144041695,rs144054862,rs144094795,rs144180417,rs144203536,rs144312749,rs144313549,rs144340578,rs144388562,rs144610528,rs144627674,rs144640973,rs144695045,rs144753510,rs144847656,rs144853747,rs144944011,rs144960710,rs144990903,rs144996521,rs145001576,rs145108070,rs145209318,rs145236874,rs145251126,rs145277485,rs145341277,rs145391201,rs145415460,rs145434058,rs145523684,rs145806616,rs145871602,rs145937016,rs145962930,rs145977976,rs145991856,rs146017759,rs146105181,rs146185104,rs146244804,rs146248099,rs146263676,rs146325703,rs146465471,rs146489161,rs146552353,rs146560598,rs146683426,rs146751592,rs146767221,rs146788817,rs146791415,rs146795278,rs146827826,rs146852513,rs146951589,rs147016995,rs147058563,rs147060754,rs147123809,rs147139520,rs147244956,rs147268473,rs147271066,rs147388758,rs147480490,rs147509444,rs147543423,rs147547408,rs147564429,rs147593522,rs147598478,rs147609021,rs147700303,rs147790737,rs147867375,rs147883120,rs147891858,rs147892016,rs147894933,rs147946196,rs148049316,rs148054379,rs148166901,rs148184887,rs148219673,rs148276441,rs148299432,rs148358580,rs148374267,rs148532236,rs148568269,rs148578384,rs148686645,rs148803791,rs148811771,rs148874508,rs148914345,rs148977167,rs149045481,rs149047937,rs149054904,rs149088150,rs149135497,rs149204326,rs149204359,rs149222438,rs149224817,rs149339398,rs149368397,rs149462405,rs149488464,rs149637233,rs149709283,rs149709732,rs149837014,rs149871450,rs149887822,rs149919825,rs149925423,rs150020522,rs150021564,rs150042359,rs150062169,rs150063615,rs150072347,rs150089361,rs150253275,rs150308899,rs150311284,rs150342320,rs150345955,rs150397580,rs150424725,rs150455600,rs150486241,rs150506852,rs150581567,rs150692808,rs150722037,rs150729464,rs150762508,rs150821336,rs150901538,rs150988960,rs150999046,rs151031386,rs151115239,rs151154847,rs151319764,rs152310,rs1658939,rs16845222,rs16904931,rs16904932,rs16904933,rs16987894,rs16987895,rs16987897,rs17004043,rs17004044,rs17004046,rs1711648,rs1711650,rs1711651,rs17165688,rs17218165,rs1759403,rs1759404,rs1762434,rs1762435,rs17775215,rs17878802,rs17880227,rs17881231,rs17881807,rs17883270,rs17883367,rs17884666,rs180673143,rs180797615,rs180805788,rs180817167,rs180824097,rs180832846,rs180857741,rs180944110,rs181064140,rs181097750,rs181116031,rs181117043,rs181123214,rs181155881,rs181187773,rs181220993,rs181226334,rs181249666,rs181283691,rs181376092,rs181442475,rs181541282,rs181548453,rs181661978,rs181737114,rs181776906,rs181817846,rs181841813,rs181877699,rs181879065,rs181890040,rs181917957,rs181972956,rs181980159,rs181981392,rs182010880,rs182034088,rs182051104,rs182067410,rs182125737,rs182155560,rs182196993,rs182315066,rs182354564,rs182458821,rs182476714,rs182546116,rs182568095,rs182571234,rs182594653,rs182646208,rs182684650,rs182874583,rs182947053,rs182953171,rs183022722,rs183036834,rs183041624,rs183209408,rs183280020,rs183312988,rs183323217,rs183327679,rs183332765,rs183356984,rs183365378,rs183577942,rs183602558,rs183638785,rs183671973,rs183708078,rs183745325,rs183748808,rs183753436,rs183777933,rs183965171,rs183968326,rs183973461,rs184077796,rs184103086,rs184137704,rs184158075,rs184334448,rs184353449,rs184406878,rs184515780,rs184588666,rs184596780,rs184629302,rs184707506,rs184725001,rs184734532,rs184827414,rs184828106,rs184835153,rs184861370,rs184907626,rs184975942,rs184984790,rs184988860,rs185003472,rs185122088,rs185169984,rs185265915,rs185404059,rs185433401,rs185446101,rs185502431,rs185616372,rs185756438,rs185782504,rs185787478,rs185808758,rs185872513,rs185895128,rs186001168,rs186060299,rs186076244,rs186112699,rs186251284,rs186285531,rs186389444,rs186494296,rs186501132,rs186530743,rs186544375,rs186594494,rs186648789,rs186675628,rs186694820,rs186749217,rs186888870,rs187055796,rs187116848,rs187120312,rs187165028,rs187282815,rs187304843,rs187322570,rs187373545,rs187412506,rs187413339,rs187457401,rs187492239,rs187548568,rs187572349,rs187575781,rs187609133,rs187611888,rs187706200,rs187714137,rs187731105,rs187759965,rs187880317,rs187889446,rs187917711,rs187918017,rs187929919,rs188046704,rs188080498,rs188104635,rs188308441,rs188437314,rs188467714,rs188503981,rs188517794,rs188527045,rs188529909,rs188532784,rs188657206,rs188679307,rs188790810,rs188826104,rs188831210,rs188860551,rs188906880,rs188916451,rs189050638,rs189055241,rs189125951,rs189143578,rs189195278,rs189208108,rs189248851,rs189255346,rs189289531,rs189314147,rs189317468,rs189358941,rs189475969,rs189509421,rs189510377,rs189579723,rs189600409,rs189620547,rs189629532,rs189640915,rs189683234,rs189696304,rs189710085,rs189835336,rs189844269,rs189923011,rs189930186,rs189938805,rs189978879,rs190150443,rs190218729,rs190314428,rs190369504,rs190454768,rs190536755,rs190540744,rs190561495,rs190580697,rs190795925,rs190825835,rs190857586,rs190947028,rs190987945,rs191003914,rs191013951,rs191064110,rs191140720,rs191158181,rs191178424,rs191193351,rs191259545,rs191305411,rs191356469,rs191406136,rs191468805,rs191530069,rs191624237,rs191629881,rs191662908,rs191666810,rs191668840,rs191756030,rs191768893,rs191807129,rs191826326,rs191851622,rs191947690,rs191986414,rs192055037,rs192061193,rs192223276,rs192264233,rs192274878,rs192291271,rs192342571,rs192549699,rs192554931,rs192666731,rs192686562,rs192691692,rs192699402,rs192740970,rs192743275,rs192763842,rs192799037,rs192805043,rs192813232,rs192877869,rs192926623,rs192933323,rs193014857,rs193060258,rs193119074,rs193158507,rs193302307,rs193302877,rs193777,rs199497770,rs199506046,rs199727023,rs199857222,rs199896814,rs200089195,rs200093616,rs200127538,rs200293826,rs200369180,rs200416755,rs200463892,rs200464773,rs200624018,rs200704926,rs200757462,rs201045848,rs201106661,rs201323021,rs201446154,rs2014531,rs201761204,rs201845905,rs201846592,rs201871349,rs202110949,rs2043693,rs2114716,rs2132845,rs2162552,rs2235096,rs2238152,rs2267866,rs2267867,rs2267869,rs2273612,rs2276905,rs2278204,rs2282117,rs2297291,rs2305265,rs234046,rs234047,rs234048,rs2466183,rs2472564,rs2602238,rs2646047,rs27830,rs27831,rs28409420,rs28462237,rs28465485,rs2850015,rs2854450,rs2854451,rs28657014,rs2896714,rs2913862,rs2913863,rs2945789,rs2978061,rs3094117,rs3095337,rs3115669,rs3117581,rs3130050,rs33929922,rs33932899,rs33977706,rs34123220,rs34251104,rs34279654,rs34333628,rs34414569,rs34490746,rs34673120,rs34747882,rs34927167,rs35386451,rs35407301,rs35600243,rs35780371,rs36032820,rs36037670,rs36122289,rs36131062,rs367591738,rs367624247,rs367781313,rs367947977,rs367963852,rs368042270,rs368098510,rs368103008,rs368167122,rs368481665,rs368680552,rs369029186,rs369272886,rs369290540,rs369353938,rs369413705,rs369427214,rs369773725,rs369950357,rs370088659,rs370095143,rs370299690,rs370748483,rs370751349,rs370752595,rs370839177,rs371015721,rs371187534,rs371380714,rs371532881,rs371586418,rs371685387,rs371768910,rs371902617,rs372138767,rs372541986,rs372674218,rs372683835,rs372860048,rs372919877,rs372948453,rs373245585,rs373260715,rs3733027,rs373445429,rs3738039,rs3738040,rs373966165,rs374148899,rs374427793,rs374517343,rs374652185,rs374707015,rs374865516,rs374867362,rs375059217,rs375099119,rs375149490,rs375264454,rs375314392,rs3753658,rs3753659,rs3753660,rs375441501,rs375699987,rs375754042,rs375814927,rs376110794,rs376167602,rs376335612,rs376353297,rs376421236,rs3766935,rs376772049,rs376787846,rs376809408,rs376949387,rs377053957,rs377106045,rs377303006,rs377345272,rs377377432,rs377630241,rs377758681,rs3782727,rs3782728,rs3806756,rs3822044,rs3898137,rs41267062,rs41298174,rs41308114,rs41355,rs41434054,rs41480346,rs4253437,rs4253438,rs4253443,rs4253444,rs4253445,rs4253446,rs4253447,rs4253449,rs4371014,rs45442102,rs45445801,rs45539739,rs45627133,rs467669,rs4736681,rs4736682,rs4736697,rs4751086,rs4755372,rs4755373,rs4778583,rs4780355,rs4872047,rs4894416,rs4894543,rs4936459,rs4998557,rs515130,rs527267666,rs527362125,rs527409951,rs527415801,rs527506769,rs527509830,rs527529698,rs527735302,rs527867688,rs527915851,rs527947956,rs527968504,rs527973619,rs527973746,rs527986169,rs527996987,rs527998291,rs528028660,rs528100672,rs528141470,rs528149808,rs528211192,rs528218820,rs528263310,rs528281307,rs528298221,rs528305442,rs528313482,rs528382273,rs528443788,rs528511661,rs528540783,rs528656645,rs528683844,rs528724288,rs528742989,rs528756502,rs528822831,rs528849765,rs528934909,rs529035955,rs529047899,rs529113980,rs529160340,rs529186282,rs529210814,rs529331418,rs529388327,rs529451751,rs529482742,rs529486404,rs529525641,rs529556497,rs529560359,rs529563930,rs529627933,rs529687551,rs529751638,rs529765229,rs529880218,rs529880822,rs529940181,rs530038877,rs530105402,rs530118393,rs530219316,rs530245181,rs530294916,rs530318591,rs530331412,rs530339003,rs530368385,rs530414356,rs530417748,rs530435752,rs530453617,rs530473504,rs530498021,rs530598389,rs530684895,rs530793586,rs530833941,rs530882539,rs530922425,rs530961355,rs531119012,rs531129429,rs531131224,rs531168364,rs531190682,rs531199268,rs531227457,rs531246407,rs531314199,rs531316522,rs531344427,rs531348560,rs531348704,rs531358106,rs531490344,rs531527377,rs531623598,rs531677075,rs531752965,rs531768294,rs531835631,rs531930375,rs531931533,rs531966959,rs532029288,rs532043706,rs532054915,rs532136280,rs532162181,rs532241733,rs532263340,rs532353826,rs532417749,rs532452486,rs532458150,rs532502806,rs532544664,rs532618261,rs532626806,rs532645287,rs532664932,rs532681839,rs532685450,rs532784083,rs532787577,rs532810332,rs532831948,rs532835330,rs532837420,rs532871546,rs532891778,rs533001896,rs533005253,rs533054632,rs533069095,rs533106129,rs533127924,rs533155974,rs533158470,rs533160137,rs533217413,rs533297705,rs533305799,rs533355450,rs533392524,rs533428694,rs533437360,rs533488048,rs533550568,rs533591849,rs533607667,rs533640561,rs533689540,rs533782479,rs533782966,rs533792822,rs533841844,rs533852652,rs533897541,rs533907990,rs534017772,rs534019197,rs534053039,rs534144169,rs534176281,rs534203892,rs534220393,rs534220815,rs534237210,rs534272082,rs534339231,rs534464777,rs534479615,rs534569629,rs534600795,rs534609193,rs534642677,rs534672809,rs534672829,rs534675220,rs534743063,rs534805452,rs534807068,rs534822736,rs534844361,rs534849131,rs534916898,rs534938966,rs534944051,rs535057743,rs535116930,rs535125055,rs535165175,rs535188155,rs535268313,rs535296124,rs535303186,rs535304918,rs535344109,rs535372513,rs535415121,rs535432468,rs535434820,rs535547379,rs535634169,rs535643155,rs535687729,rs535711938,rs535777684,rs535781159,rs535793515,rs535813899,rs535853455,rs535881002,rs535909236,rs535923322,rs535977348,rs535983564,rs536038041,rs536056934,rs536120506,rs536166677,rs536246776,rs536280424,rs536287638,rs536300461,rs536343772,rs536361162,rs536381269,rs536382770,rs536462421,rs536472261,rs536473008,rs536553018,rs536601757,rs536626568,rs536680477,rs536711121,rs536747882,rs536808624,rs536820265,rs536858532,rs536864904,rs536868408,rs536932586,rs536937839,rs536974223,rs536978427,rs537105338,rs537153481,rs537171312,rs537208721,rs537254274,rs537267124,rs537268883,rs537289172,rs537328543,rs537345479,rs537379670,rs537381352,rs537433325,rs537480060,rs537489066,rs537499132,rs537562744,rs537587266,rs537656004,rs537679078,rs537726145,rs537736635,rs537789056,rs537852910,rs537898742,rs537917960,rs537992551,rs537999563,rs538033124,rs538087133,rs538127098,rs538157638,rs538188454,rs538199432,rs538233443,rs538238273,rs538263903,rs538319746,rs538329449,rs538353325,rs538353735,rs538403479,rs538417570,rs538425220,rs538539048,rs538587007,rs538603815,rs538625119,rs538632492,rs538634792,rs538682330,rs538732624,rs538829548,rs538916726,rs538943725,rs538992962,rs539006752,rs539040592,rs539051683,rs539073283,rs539096254,rs539143001,rs539143340,rs539207145,rs539253768,rs539259685,rs539280978,rs539325880,rs539342223,rs539357965,rs539361324,rs539404240,rs539493930,rs539544275,rs539625836,rs539696637,rs539760972,rs539786610,rs539958281,rs540067928,rs540228007,rs540253853,rs540256118,rs540363886,rs540407206,rs540422816,rs540446691,rs540446788,rs540460474,rs540593036,rs540603775,rs540776551,rs540787519,rs540814935,rs540825478,rs540883621,rs540946753,rs540978869,rs541080244,rs541107979,rs541172511,rs541232822,rs541260457,rs541260621,rs541312376,rs541390250,rs541392354,rs541395481,rs541412243,rs541443006,rs541504516,rs541586590,rs541602880,rs541620678,rs541642249,rs541650093,rs541650321,rs541675514,rs541727864,rs541734156,rs541768861,rs541806337,rs541811531,rs541970297,rs542012376,rs542032686,rs542049257,rs542073039,rs542098294,rs542121403,rs542128220,rs542151422,rs542190277,rs542206089,rs542226740,rs542367071,rs542384349,rs542521059,rs542535869,rs542597592,rs542692080,rs542696149,rs542758401,rs542791634,rs542845931,rs542959160,rs543066742,rs543076793,rs543084633,rs543091089,rs543116783,rs543125681,rs543129783,rs543187102,rs543190990,rs543216412,rs543226563,rs543230190,rs543320758,rs543323603,rs543346133,rs543426796,rs543437865,rs543549225,rs543561939,rs543659870,rs543698341,rs543735259,rs543805140,rs543824121,rs543838380,rs543869436,rs543890080,rs543916443,rs543948651,rs544009599,rs544050021,rs544087225,rs544132502,rs544142784,rs544177195,rs544234139,rs544292351,rs544453901,rs544496406,rs544561392,rs544785642,rs544787019,rs544803546,rs544928114,rs545003947,rs545035494,rs545041782,rs545084160,rs545184707,rs545210762,rs545211652,rs545246867,rs545333804,rs545373314,rs545429428,rs545438211,rs545534156,rs545609635,rs545627154,rs545652083,rs545699177,rs545704006,rs545723839,rs545774977,rs545778548,rs545928738,rs546037992,rs546058918,rs546064718,rs546105627,rs546140757,rs546180668,rs546213600,rs546219474,rs546260439,rs546270084,rs546463095,rs546539244,rs546712838,rs546797465,rs546797801,rs546808955,rs546837888,rs546958858,rs546988400,rs547019814,rs547048259,rs547057282,rs547138153,rs547260495,rs547267930,rs547310960,rs547322689,rs547347016,rs547373538,rs547445438,rs547449284,rs547483344,rs547488364,rs547494936,rs547498656,rs547542274,rs547597516,rs547616531,rs547623417,rs547680245,rs547755049,rs547847694,rs547881633,rs547897392,rs547914610,rs547920398,rs547930220,rs547953307,rs547992423,rs548018009,rs548029338,rs548071635,rs548090683,rs548122291,rs548124216,rs548128671,rs548136627,rs548152989,rs548153033,rs548215366,rs548324221,rs548354031,rs548404003,rs548477561,rs548504277,rs548514257,rs548525676,rs548554637,rs548625003,rs548682380,rs548684821,rs548693382,rs548718712,rs548730046,rs548731566,rs548799447,rs548856795,rs548899424,rs548919221,rs548973071,rs548985798,rs549014431,rs549068609,rs549070781,rs549089536,rs549104733,rs549189086,rs549352731,rs549379651,rs549461057,rs549564422,rs549595251,rs549647943,rs549696589,rs549703773,rs549722062,rs549748985,rs549755113,rs549794499,rs549816093,rs549912296,rs549933494,rs549944912,rs549949198,rs549974864,rs550027190,rs550053688,rs550134874,rs550140568,rs550160746,rs550188232,rs550193740,rs550199856,rs550205524,rs550267059,rs550280197,rs550318921,rs550330094,rs550361022,rs550378853,rs550421724,rs550446163,rs550452954,rs550470769,rs550475260,rs550495622,rs550501158,rs550564925,rs550625158,rs550687591,rs550701314,rs550854152,rs550858020,rs550900809,rs550933539,rs550933826,rs550939046,rs550940268,rs550993956,rs551057913,rs551088152,rs551105638,rs551109633,rs551118005,rs551129632,rs551169814,rs551297434,rs551299805,rs551356304,rs551383584,rs551421337,rs551453994,rs551498495,rs551525705,rs551540546,rs551564406,rs551714579,rs551731866,rs551758646,rs551809362,rs551823054,rs551827844,rs551859439,rs551962600,rs551985434,rs551985594,rs551986838,rs552051585,rs552060662,rs552170618,rs552186616,rs552287236,rs552294612,rs552303437,rs552316844,rs552344146,rs552353811,rs552362887,rs552385307,rs552429776,rs552461480,rs552516870,rs552639490,rs552643603,rs552684548,rs552696378,rs552698868,rs552709530,rs552720624,rs552744648,rs552818603,rs552850527,rs552854993,rs552857778,rs552940318,rs552942569,rs552957426,rs553022629,rs553039864,rs553047533,rs553050358,rs553064360,rs553079065,rs553089260,rs553150644,rs553256694,rs553324390,rs553397712,rs553455595,rs553459028,rs553462900,rs553504423,rs553520900,rs553546889,rs553553541,rs553590486,rs553607876,rs553671580,rs553685666,rs553704871,rs553819431,rs553825285,rs553984064,rs553999979,rs554006574,rs554177849,rs554252092,rs554296100,rs554376958,rs554418309,rs554519826,rs554530885,rs554549343,rs554788027,rs554824427,rs554883477,rs554904500,rs554931392,rs554973059,rs555011866,rs555047093,rs555073038,rs555121167,rs555148483,rs555157229,rs555159658,rs555171642,rs555240009,rs555343288,rs555389084,rs555391529,rs555443236,rs555457656,rs555458159,rs555462136,rs555466330,rs555479988,rs555581225,rs555585547,rs555605317,rs555636879,rs555657538,rs555658928,rs555675880,rs555739115,rs555764685,rs555800142,rs555872082,rs555879695,rs555935426,rs556015155,rs556092636,rs556109289,rs556142327,rs556240894,rs556350342,rs556356896,rs556456850,rs556475135,rs556496135,rs556546089,rs556602920,rs556620187,rs556681315,rs556699179,rs556707512,rs556710566,rs556733477,rs556735470,rs556756303,rs556762593,rs556790846,rs556816786,rs556859485,rs556910142,rs556916757,rs556991879,rs557010451,rs557048079,rs557053111,rs557087698,rs557094898,rs557100333,rs557256707,rs557308811,rs557391442,rs557417673,rs557447124,rs557482351,rs557494364,rs557521541,rs557559001,rs557596319,rs557657291,rs557659151,rs557716939,rs55783555,rs557848790,rs557933556,rs557973663,rs557995976,rs558032693,rs558037993,rs558078594,rs558316619,rs558321563,rs558355062,rs558428135,rs558462361,rs558509399,rs558577655,rs558587861,rs558637258,rs558690875,rs558700098,rs558726919,rs558739933,rs558770279,rs558804413,rs558915156,rs558947294,rs558987938,rs559021224,rs559021933,rs559026049,rs559061368,rs559086956,rs559099514,rs559103560,rs559177434,rs559177623,rs559200996,rs559294924,rs559335821,rs55948105,rs559491857,rs559497981,rs559555240,rs559671319,rs559675407,rs559726689,rs559814006,rs559816811,rs559818054,rs559838817,rs559847607,rs559854479,rs559864275,rs559869921,rs559905321,rs559969393,rs559993461,rs560014117,rs560014745,rs560041666,rs560065563,rs56007245,rs560240230,rs560269319,rs560352691,rs560429404,rs560607912,rs560626144,rs560629598,rs560642031,rs560695779,rs560723265,rs560799127,rs560865189,rs560867645,rs560898269,rs560916761,rs560948747,rs560970561,rs561000351,rs561054469,rs561074097,rs561184190,rs561207030,rs561254528,rs561290230,rs561313412,rs561355893,rs561381926,rs561402654,rs561512668,rs561570767,rs561698173,rs561742530,rs561758662,rs561805391,rs561833683,rs561849581,rs561922467,rs561945340,rs562040360,rs562170481,rs562178115,rs562191777,rs562218474,rs562288050,rs562323444,rs562377803,rs562406294,rs562446410,rs562505680,rs562506354,rs562519989,rs562559863,rs562647199,rs562677129,rs562765052,rs562782616,rs562913114,rs562948242,rs563077316,rs563101046,rs563142665,rs563159136,rs563168935,rs563228430,rs563294294,rs563337233,rs563364913,rs563412156,rs563430508,rs563452067,rs563616831,rs563632537,rs563651666,rs563686976,rs563693357,rs563695732,rs563768892,rs563784115,rs563802581,rs563808987,rs563846527,rs563928625,rs564020319,rs564036708,rs564097698,rs564227285,rs564247483,rs564269110,rs564284729,rs564304046,rs564359073,rs564367069,rs564440761,rs564488349,rs564499525,rs564512123,rs564547018,rs564667432,rs564695342,rs564709462,rs564758776,rs564762966,rs564822622,rs564874619,rs564899962,rs564911517,rs564961453,rs565080604,rs565110485,rs565163046,rs565211656,rs565238635,rs565307140,rs565347662,rs565363433,rs565381262,rs565439406,rs565466748,rs565488550,rs565501342,rs565537657,rs565600149,rs565615335,rs565690111,rs565793442,rs565807896,rs565814572,rs565830208,rs565856064,rs565915002,rs565932902,rs565968936,rs565972402,rs565988609,rs566000827,rs566026998,rs566156701,rs566207615,rs566231561,rs566267590,rs566379376,rs566401315,rs566528480,rs566590864,rs566680688,rs566750303,rs566825289,rs566845134,rs566857057,rs566867695,rs566877088,rs566937662,rs566942900,rs566979281,rs566987467,rs566993992,rs567038153,rs567066649,rs567113187,rs567196031,rs567248419,rs567255573,rs567291542,rs567298473,rs567320774,rs567351790,rs567402722,rs567561458,rs567580553,rs567587217,rs567587933,rs567611960,rs567620272,rs567694195,rs567718800,rs567761047,rs567762551,rs567879838,rs567917798,rs567964753,rs567976412,rs567983598,rs567992189,rs567992827,rs568037382,rs568134942,rs568140793,rs568282117,rs568318739,rs568319081,rs568358081,rs568420700,rs568449712,rs568522581,rs568592057,rs568613304,rs568622936,rs568631333,rs568744518,rs568786251,rs568865682,rs568950381,rs568976747,rs569015593,rs569027778,rs569070594,rs569111758,rs569165038,rs569168786,rs569184980,rs569224392,rs569237792,rs569310629,rs569331357,rs569368687,rs569378682,rs569444595,rs569460584,rs569505007,rs569534440,rs569546010,rs569654790,rs569679651,rs569700533,rs569741092,rs569823290,rs569936577,rs569966831,rs569978722,rs570015170,rs570071192,rs570072043,rs570125305,rs570171978,rs570231238,rs570281326,rs570332811,rs570354905,rs570460195,rs570542591,rs570589103,rs570608627,rs570634240,rs570654148,rs570710819,rs570765318,rs570853915,rs570881074,rs570922327,rs570932699,rs570955138,rs571021494,rs571056643,rs571056857,rs571062588,rs571071065,rs571181608,rs571198050,rs571224302,rs571272940,rs571274046,rs571309706,rs571335056,rs571348447,rs571357182,rs571369884,rs571371674,rs571471199,rs571504234,rs571546146,rs571553537,rs571580756,rs571682378,rs571711200,rs571716822,rs571747282,rs571789662,rs571790974,rs571912560,rs571985722,rs571997178,rs572029560,rs572109677,rs572135775,rs572182798,rs572187491,rs572263087,rs572305927,rs572346678,rs572388564,rs572419251,rs572519171,rs572531892,rs572726886,rs572752923,rs572764662,rs572806258,rs572823118,rs572827108,rs572828363,rs572915342,rs572926954,rs572944920,rs572979327,rs572983948,rs573001496,rs573062508,rs573102314,rs573215307,rs573341463,rs573353026,rs57337715,rs573389121,rs573399621,rs573425120,rs573542247,rs573547033,rs573578953,rs573588881,rs573641633,rs573746032,rs573771168,rs573777686,rs573806471,rs573835979,rs573869638,rs573885982,rs573908751,rs573956100,rs573974795,rs574052854,rs574060574,rs574077837,rs574166352,rs574175665,rs574187422,rs574213940,rs574236280,rs574258669,rs574310132,rs574364886,rs574381439,rs574419978,rs574462352,rs574624511,rs574658023,rs574667784,rs574681537,rs574739699,rs574771617,rs574778882,rs574802060,rs574846949,rs574858639,rs574868132,rs574896006,rs574920976,rs574979973,rs575011600,rs575148499,rs575175409,rs575198009,rs575199723,rs575242348,rs575350866,rs575418924,rs575452896,rs575453037,rs575579020,rs575580575,rs575596385,rs575660755,rs575715458,rs575730059,rs575761688,rs575763346,rs575770143,rs575797281,rs575848085,rs575852375,rs575886163,rs575919125,rs57594195,rs575950494,rs575953536,rs575974047,rs5760091,rs5760092,rs5760093,rs576086845,rs576092828,rs576121426,rs576320235,rs576372957,rs576463796,rs576505612,rs576518686,rs576557603,rs576722314,rs576864679,rs576942274,rs576962945,rs577022019,rs577070646,rs577162365,rs577288680,rs577417363,rs577471276,rs577487594,rs577529493,rs577589215,rs577593976,rs577686659,rs577695227,rs577725532,rs577800962,rs577831053,rs577833813,rs577936615,rs577972406,rs577977485,rs577979746,rs578009773,rs578036273,rs578052208,rs578131447,rs578156133,rs578163705,rs578169309,rs578178328,rs578247280,rs578255441,rs58118907,rs58400860,rs59007061,rs60027719,rs6017545,rs6017546,rs6020349,rs6020352,rs6032123,rs60458313,rs6065807,rs6073718,rs60826763,rs60991247,rs61837996,rs61902084,rs62023594,rs62239046,rs62239047,rs62388741,rs62501099,rs6426089,rs6488946,rs6557619,rs66624774,rs6662793,rs6663236,rs6665593,rs6763981,rs6776466,rs6779256,rs6793982,rs6906867,rs6984151,rs6991751,rs7027503,rs7046387,rs7126610,rs71482166,rs7180031,rs7187133,rs7188120,rs7199887,rs72549215,rs72550812,rs72550813,rs72550814,rs72609905,rs72609906,rs72609907,rs72718298,rs72718301,rs72720203,rs72720273,rs72720294,rs72771865,rs72817290,rs72819004,rs73033121,rs73222561,rs73222564,rs73336843,rs73336845,rs73359243,rs73361373,rs733679,rs73481166,rs73482870,rs73671020,rs73672974,rs74007618,rs74019890,rs74027248,rs74150518,rs74150522,rs74162156,rs74427876,rs74815607,rs74891879,rs74987318,rs75071287,rs75096421,rs75371822,rs75562472,rs75609522,rs75712988,rs75782446,rs75809969,rs75810479,rs75913833,rs75983643,rs75990575,rs76026410,rs76306638,rs7640303,rs76496687,rs76496923,rs76578850,rs76622534,rs76659610,rs76687557,rs76794541,rs76844794,rs77027762,rs77114196,rs77231284,rs77412812,rs77425559,rs77437901,rs77445469,rs77550432,rs77711300,rs77826620,rs77868253,rs78002730,rs78171433,rs78223708,rs7827061,rs7827294,rs78281564,rs7829185,rs7838365,rs7841242,rs78465747,rs78518784,rs78538022,rs78617366,rs78747975,rs78804233,rs78895193,rs78905632,rs78915852,rs78918796,rs78949626,rs79219308,rs79311645,rs79381272,rs7943316,rs795592,rs79620451,rs7964517,rs79653511,rs79740253,rs79849261,rs79867863,rs79898210,rs80005757,rs80053580,rs80086308,rs80235222,rs8027831,rs8027913,rs80287543,rs80297423,rs8035131,rs805264,rs809468,rs8142578,rs8192004,rs8192024,rs8192026,rs8192027,rs8192029,rs8192031,rs8192032,rs8192033,rs8192034,rs8192035,rs879832,rs914228,rs9299870,rs9299871,rs9380266,rs9461486,rs9468831,rs9819859,rs9837350,rs9837530,rs9837821,rs9980386	ALDH2,BAG6,BRCA2,CAT,CEBPA,CEBPB,CRADD,EPHX1,FAH,FST,GHSR,GRHPR,HINT1,HNRNPAB,HP,HYOU1,IER3,IFNAR1,IL23A,KDM4C,KLF10,MGMT,MGST2,MIF,MYD88,NCOR2,NDRG1,NIPSNAP1,POFUT2,RALGAPA2,RASD1,RHOB,SDC4,SKI,SLC19A1,SLC26A1,SMAD3,SOCS1,SOD1,STAG1,TDP2,TGM2,TMBIM6,TNFRSF10B,TNFRSF10C,TNFRSF10D,TNFRSF1A,TNFSF10,TPMT,TRIM27,VAV2
Mouse Phenotype Single KO	MP:0001846	increased inflammatory response	95	2.74482e-276	2.4879e-272	2.61884e-274	2.02138	1416.85	2864	0.0751766	0.15196	30	0.000126511	1	0.0382233	1.59789	40.6786	65	831	0.0715859	0.078219	rs1010679,rs1011373,rs10157942,rs1029489,rs10425654,rs1048709,rs1050450,rs1050614,rs10521071,rs1054411,rs10744,rs10883464,rs11039149,rs11076693,rs11077800,rs11118835,rs111316940,rs111464774,rs111655193,rs111727771,rs111812549,rs111837731,rs111852050,rs111	ABCA1,ACKR2,ACOX1,APOE,C3,CD4,CEBPA,CEBPB,CFB,CIITA,CISH,CLU,CROCC,CYBA,DDX58,DUSP10,ENSG00000244255,ENSG00000254979,F11R,FAH,GADD45B,GPR15,GPX1,GRHPR,GSTK1,HYAL1,IL1RN,IL23A,IL4R,IRF2,KITLG,LDLR,LEPR,LGALS2,LGR4,MET,MGAT2,MUC5B,MYD88,MYH9,NAGLU,NFKBIZ,NR1H3,PPARA,RCAN1,SCD,SCP2,SCTR,SDC1,SIK2,SLC26A1,SLC2A9,SLC39A5,SMAD3,SOCS1,SOD1,SPTBN4,ST6GAL1,SYVN1,TK1,TLR9,TNFRSF1A,TNFSF10,TRAF4,UVRAG
Mouse Phenotype Single KO	MP:0030012	impaired central nervous system regeneration	96	5.27876e-270	4.78466e-266	4.98402e-268	62.8402	3.10311	195	0.000164648	0.0103465	222	0.0134441	1	0.548905	10.2142	0.195806	2	4	0.00220264	0.5	rs114134868,rs114193361,rs114291101,rs114645329,rs115251163,rs115375519,rs115390108,rs115597412,rs116367712,rs116775343,rs117138307,rs117228743,rs117834225,rs138911551,rs139636284,rs139937926,rs140004323,rs142010225,rs143191994,rs143896966,rs144240122,rs144716808,rs145258595,rs145508048,rs146715335,rs147491314,rs147970279,rs148704953,rs149709283,rs150269646,rs151007966,rs180687526,rs181672393,rs182826269,rs183500842,rs184617206,rs185730736,rs186212495,rs187175255,rs187216097,rs187236561,rs187487299,rs188831985,rs1889588,rs189332496,rs190581234,rs190784560,rs191592929,rs192051974,rs192153996,rs193223803,rs200019988,rs2039530,rs2782641,rs2819333,rs2819334,rs2819335,rs2842188,rs2842189,rs367571290,rs368002739,rs368269221,rs374346829,rs375783599,rs3782727,rs3782728,rs527446922,rs527555751,rs527954003,rs528025432,rs528027890,rs529130099,rs529270746,rs529385186,rs530200584,rs530602079,rs530684895,rs531544490,rs531755464,rs532093634,rs533314054,rs533453625,rs534906868,rs534917382,rs535122327,rs535237859,rs535927650,rs536149609,rs536160158,rs537656004,rs538579759,rs539339335,rs539413227,rs539875398,rs540313793,rs540334343,rs540387262,rs540979974,rs541283725,rs541952298,rs542185757,rs542226978,rs542295691,rs542472879,rs542520483,rs543139342,rs543151807,rs544333716,rs545286962,rs545928738,rs545933106,rs546168990,rs546532204,rs546720387,rs546889457,rs547092701,rs547108447,rs547628705,rs547690163,rs547883190,rs548297389,rs548798713,rs549426340,rs549426635,rs549633152,rs549721384,rs550115330,rs551250202,rs551801687,rs553173981,rs553312810,rs553346718,rs554778247,rs554851721,rs556057179,rs556584698,rs556913472,rs558451659,rs559941036,rs559946217,rs560159320,rs560543429,rs561741701,rs562131095,rs562254070,rs562343382,rs562406848,rs562660311,rs562861613,rs563605163,rs563991289,rs564113707,rs565082903,rs565536444,rs565542921,rs566546362,rs56724742,rs568062556,rs569272686,rs569566752,rs569599692,rs569761510,rs570888396,rs571598268,rs572168918,rs572340683,rs572827108,rs573253392,rs573315187,rs573409842,rs574225963,rs574507239,rs574636567,rs575862584,rs577499041,rs577697928,rs61406331,rs6689173,rs74071955,rs74071960,rs74071962,rs74071963,rs74071964,rs74071966,rs74071968,rs7411150,rs7544842,rs76026410,rs77202265,rs77631924,rs78406870,rs79221155,rs79293636,rs80121586,rs951740	PTPRF,TNFRSF1A
Mouse Phenotype Single KO	MP:0004701	decreased circulating insulin-like growth factor I level	97	7.77034e-270	7.04303e-266	7.26086e-268	5.92948	108.104	641	0.00573587	0.0340107	1441	0.186863	1	1	1.77638	2.25177	4	46	0.00440529	0.0869565	rs10163323,rs112007560,rs112446561,rs112849183,rs113014217,rs113299139,rs113406807,rs113701810,rs113819616,rs113849982,rs113986039,rs114453772,rs114502888,rs114706919,rs115019482,rs115069531,rs115127753,rs115492987,rs115493998,rs115545359,rs115780731,rs116024899,rs116190318,rs116257317,rs116379302,rs11640388,rs116416290,rs116461058,rs116473155,rs116783584,rs117038397,rs117250627,rs117589561,rs117716909,rs117794786,rs117948060,rs12149807,rs12595938,rs12924512,rs12931559,rs13094089,rs13094143,rs13098737,rs138458502,rs138772999,rs138863765,rs138964168,rs139151046,rs139210842,rs139572459,rs139583919,rs139789266,rs139796548,rs139856541,rs139912526,rs140448527,rs140564537,rs140618450,rs140654976,rs140775856,rs140837431,rs141169212,rs141592683,rs141596661,rs141713044,rs141833541,rs142183534,rs142344733,rs142391994,rs142467243,rs142515214,rs142632000,rs142667549,rs143216854,rs143251651,rs143411006,rs143493356,rs143885082,rs144041695,rs144078629,rs144286722,rs144312226,rs144990903,rs145374727,rs145391201,rs145415460,rs145434058,rs145617263,rs145649020,rs145654985,rs145666545,rs145711893,rs145814783,rs146025210,rs146044301,rs146465471,rs146488736,rs146489161,rs146547878,rs146588713,rs146807732,rs147058563,rs147092702,rs147143458,rs147179509,rs147373925,rs147564429,rs147738215,rs148016053,rs148210822,rs148299432,rs148349349,rs148451719,rs148609305,rs148993145,rs149045481,rs149133700,rs149222438,rs149397519,rs149642668,rs149761615,rs149813956,rs150042359,rs150063615,rs150149549,rs150267967,rs150284727,rs150634768,rs150722037,rs150792701,rs150862797,rs151317647,rs1657072,rs1677483,rs1677484,rs1677485,rs1677487,rs1677488,rs16845222,rs168841,rs180805788,rs181097750,rs181155881,rs181283555,rs181346502,rs181737114,rs181758766,rs181760938,rs181844441,rs181850017,rs182125737,rs182513464,rs182582047,rs182594653,rs182741443,rs183041624,rs183212902,rs183414185,rs183602558,rs183623923,rs183753436,rs183934704,rs184224619,rs184263662,rs184383613,rs184389559,rs184629302,rs184782809,rs184861370,rs184907626,rs185094019,rs185433401,rs185482002,rs186067771,rs186389444,rs186497273,rs186501132,rs186761207,rs186866844,rs186967001,rs187228901,rs187479593,rs187671666,rs187714137,rs187723808,rs187759965,rs187917711,rs188018443,rs188119398,rs188467714,rs188618992,rs189003703,rs189262761,rs189506301,rs189608801,rs189620547,rs189696304,rs190173769,rs190519674,rs190825835,rs190902722,rs191013951,rs191259545,rs191336413,rs191356469,rs191629881,rs191663660,rs192194815,rs192237329,rs192291271,rs192542977,rs193099765,rs193249484,rs199720059,rs200209809,rs200264434,rs201170923,rs201299929,rs201685307,rs201732027,rs201761204,rs202178030,rs2231702,rs2231703,rs2231704,rs2231705,rs2231706,rs254945,rs254946,rs254947,rs254948,rs254949,rs254950,rs28409420,rs28582877,rs34242778,rs34251104,rs34673120,rs35386451,rs35540653,rs35600243,rs36032820,rs368260468,rs368990233,rs369820747,rs370751349,rs372084547,rs372541986,rs3733027,rs373731701,rs374267684,rs3743802,rs3743803,rs3743804,rs376034450,rs376167602,rs376412237,rs377505043,rs4894416,rs4894543,rs4985008,rs4985009,rs4985010,rs527278425,rs527415801,rs527787641,rs527871724,rs527935269,rs527947956,rs527973619,rs527986169,rs528282266,rs528382273,rs528822831,rs528871800,rs529286947,rs529339903,rs529556497,rs529619283,rs529707627,rs529753868,rs529765229,rs529811018,rs530105402,rs530219316,rs530303538,rs530339003,rs530340912,rs530435752,rs530709046,rs530728600,rs530882539,rs530922425,rs531344427,rs531591574,rs531744734,rs531768294,rs531935947,rs532043706,rs532239908,rs532393345,rs532618261,rs532664932,rs532713874,rs532859284,rs532891778,rs533297705,rs533437360,rs533550568,rs533588311,rs533706566,rs533966011,rs534019197,rs534152353,rs534218064,rs534296045,rs534430324,rs534630760,rs534860207,rs534920449,rs535293512,rs535304918,rs535372791,rs535415121,rs535643155,rs535711938,rs535848181,rs535909236,rs536246776,rs536283684,rs536623303,rs536756686,rs536762062,rs536783563,rs536932586,rs537228839,rs537489066,rs537499132,rs537736635,rs537760837,rs537852910,rs538188454,rs538219807,rs538403479,rs538826562,rs539126481,rs539183725,rs539493584,rs539786610,rs540132659,rs540397787,rs540593036,rs540992546,rs541021875,rs541160915,rs541384033,rs541521118,rs541650321,rs541693386,rs541904776,rs542098294,rs542190277,rs542397109,rs542536343,rs542597592,rs542747036,rs542978620,rs543042824,rs543364454,rs543441483,rs543499481,rs543969827,rs544042577,rs544283941,rs544578253,rs544928114,rs544965817,rs545039293,rs545062438,rs545210762,rs545285064,rs545361698,rs545753243,rs546037992,rs546270084,rs546412058,rs546523558,rs546797801,rs546958858,rs547019814,rs547042658,rs547264088,rs547310960,rs547373538,rs547483344,rs547619760,rs547726649,rs547914610,rs548071635,rs548525676,rs548682896,rs548743639,rs548757624,rs548856795,rs548856999,rs549078486,rs549122907,rs549352731,rs549461057,rs549703773,rs549778025,rs549929746,rs550144952,rs550257637,rs550685139,rs550776407,rs550918086,rs551169814,rs551247592,rs551498495,rs551576409,rs551770553,rs551784293,rs551827844,rs551985434,rs552186616,rs552316844,rs552353811,rs552831759,rs553050358,rs553102939,rs553240090,rs553255710,rs553343262,rs553455595,rs554177849,rs554252092,rs554497180,rs554824427,rs554883477,rs555171642,rs555240009,rs555292662,rs555466330,rs555766138,rs556070958,rs556078852,rs556109289,rs556229755,rs556602920,rs556710566,rs556863271,rs556957445,rs557010451,rs557159617,rs557221168,rs557432123,rs557481900,rs557545574,rs557555441,rs557872360,rs557995976,rs558331934,rs558355062,rs558398259,rs558617457,rs558770279,rs558791834,rs558867211,rs558944107,rs559103812,rs559459403,rs559675407,rs559794294,rs559816811,rs559857448,rs559969393,rs560080687,rs560240230,rs560543690,rs560670151,rs560678254,rs560816264,rs561005067,rs561209556,rs561254528,rs561313412,rs561676324,rs561753661,rs561891227,rs562161313,rs562192295,rs562700480,rs563067554,rs563142665,rs563165513,rs563205339,rs563350418,rs563490279,rs563710257,rs563787167,rs563808987,rs563825416,rs563853350,rs563888854,rs563926000,rs564247483,rs564817278,rs565363433,rs565475225,rs565536996,rs565719980,rs565724911,rs565988609,rs566194583,rs566860737,rs566979281,rs566997449,rs567007534,rs567267690,rs567353818,rs567403940,rs567584568,rs567645490,rs567983598,rs567984512,rs567992189,rs568047032,rs568311321,rs568504047,rs568755142,rs568830252,rs569378682,rs569439018,rs569482239,rs569586037,rs569654790,rs569725534,rs569751024,rs570015170,rs570032595,rs570231238,rs570332811,rs570679655,rs570853915,rs570881074,rs570890634,rs570930795,rs571211511,rs571371674,rs571402892,rs571581226,rs571770027,rs571789662,rs571790974,rs571809456,rs571821455,rs571910397,rs572064081,rs572182798,rs572205113,rs572550109,rs572713007,rs572752923,rs573199761,rs573263190,rs573389121,rs573685752,rs574147862,rs574289683,rs574300711,rs574364886,rs574612564,rs574681537,rs574802060,rs575029270,rs575175409,rs575403236,rs575541106,rs575721653,rs575730059,rs575983290,rs576075712,rs576501528,rs576557603,rs576694348,rs576962945,rs577022019,rs577162365,rs577228362,rs577423711,rs577554875,rs577673660,rs577831053,rs577948481,rs59007061,rs59017441,rs60027719,rs61290400,rs61730644,rs62033507,rs6763981,rs6776466,rs6779256,rs6793982,rs72768254,rs72768255,rs73033121,rs74008096,rs74427876,rs74987318,rs7500138,rs75056454,rs75241489,rs75436356,rs75622363,rs75712988,rs76279132,rs7640303,rs76687557,rs76749061,rs77231284,rs77437901,rs77711300,rs78297536,rs78715761,rs78928042,rs79299657,rs79516099,rs79545076,rs79653511,rs79974609,rs8050692,rs8097,rs899257,rs9819859,rs9837350,rs9837530,rs9837821,rs988065,rs988066	GHSR,PMM2,SLC39A14,SPR
Mouse Phenotype Single KO	MP:0003853	dry skin	98	2.21681e-269	2.00932e-265	2.05032e-267	14.9901	23.0151	345	0.00122116	0.0183053	1691	0.237782	1	1	2.15036	0.930077	2	19	0.00220264	0.105263	rs1054411,rs10883464,rs11190480,rs11190481,rs11190482,rs11190483,rs11190484,rs11190485,rs11190486,rs11190489,rs112350571,rs113385802,rs114092264,rs114316739,rs114842382,rs11557928,rs115891975,rs115949610,rs116661306,rs11812482,rs12241153,rs12245399,rs12247426,rs12253255,rs12571042,rs138307385,rs138423389,rs139081549,rs139498102,rs139749590,rs140338666,rs140552237,rs140844279,rs141185979,rs141964912,rs141989795,rs142069473,rs142151191,rs142170279,rs142218340,rs142626573,rs143554743,rs143724011,rs144136890,rs145126570,rs145172768,rs145271308,rs146155064,rs146291023,rs146340496,rs146484491,rs146918643,rs146967790,rs147024147,rs147110278,rs147232054,rs147603949,rs148134765,rs148316393,rs148605142,rs148713157,rs148856029,rs149115370,rs150109401,rs150209566,rs1502593,rs150416868,rs150671208,rs150727912,rs151196402,rs180735339,rs181459395,rs181499924,rs181610726,rs181758857,rs181961389,rs182340976,rs182716733,rs182889359,rs183093195,rs183155337,rs183196789,rs183562674,rs184382817,rs184861137,rs185790062,rs186265293,rs186275793,rs186379046,rs187041196,rs187699275,rs188002102,rs188120120,rs188133855,rs188550680,rs189039495,rs189213729,rs189409006,rs189733698,rs190087129,rs190204038,rs190725813,rs190842111,rs190999179,rs191083144,rs191584417,rs191760025,rs192675694,rs192715525,rs199535276,rs199648362,rs199909211,rs199914058,rs200034646,rs200119109,rs200497654,rs200503958,rs200505994,rs200852330,rs201033598,rs201095409,rs201287582,rs201778518,rs201891731,rs202069130,rs202110963,rs2234970,rs2275657,rs3071,rs35307910,rs367584996,rs367608695,rs367723440,rs368306401,rs368535169,rs369597127,rs370938055,rs371008938,rs372574248,rs372760019,rs373346259,rs374831122,rs3750714,rs375096065,rs375930474,rs376108959,rs376305234,rs376399660,rs376861434,rs3793765,rs3793766,rs3793767,rs3793768,rs3793769,rs3793770,rs3829160,rs3870747,rs522951,rs527478816,rs527902986,rs528135098,rs529238944,rs529251453,rs529284324,rs529896945,rs530246317,rs530558966,rs530603163,rs531404250,rs531595305,rs531734958,rs531805022,rs531815566,rs531984921,rs531998947,rs532277110,rs532317722,rs532572111,rs532580297,rs532918942,rs533452162,rs533552152,rs533923579,rs533991319,rs534078339,rs534204993,rs534264860,rs534396327,rs535091618,rs535751606,rs537256850,rs537427927,rs537461143,rs537465772,rs537778878,rs537825169,rs539123984,rs539424818,rs539587743,rs539652658,rs539976120,rs540786662,rs540976394,rs541050239,rs541236140,rs541619640,rs541671229,rs541782607,rs541828217,rs541865044,rs542019413,rs542176755,rs542196124,rs542233326,rs542343128,rs542650867,rs543779307,rs543934970,rs544002540,rs544132599,rs544281233,rs544336109,rs544401362,rs545148266,rs545688198,rs545758751,rs545936545,rs545956990,rs546357376,rs547059564,rs547316180,rs548026076,rs548386473,rs548422382,rs548723317,rs548843510,rs549232722,rs550096447,rs551092922,rs552357855,rs552478648,rs552804625,rs552986618,rs553495919,rs553555211,rs553717493,rs553886422,rs554053933,rs554199251,rs554261672,rs554984023,rs555495396,rs555564111,rs555718150,rs556006826,rs556207373,rs556438079,rs557617712,rs557711962,rs557936832,rs558080886,rs558098582,rs558364112,rs558812733,rs558908306,rs559360155,rs560007543,rs560045234,rs560184370,rs560191304,rs560405513,rs560556406,rs560676619,rs561044091,rs561055767,rs561945905,rs562261716,rs562299613,rs562449823,rs562586138,rs562764609,rs562916412,rs563133815,rs563170750,rs563958009,rs564227708,rs564532030,rs564614757,rs564653928,rs565709721,rs566117253,rs566531018,rs566823721,rs567592154,rs568068997,rs568148902,rs568477038,rs568784134,rs569304721,rs569392567,rs569592176,rs569592997,rs569737243,rs569748533,rs570257842,rs570283628,rs570346917,rs570891875,rs572079398,rs572289479,rs572441351,rs572542620,rs573844148,rs574576039,rs574732256,rs574804255,rs575306291,rs575814224,rs576024092,rs576150970,rs576301144,rs576487426,rs577708677,rs578234059,rs578239402,rs599189,rs61733935,rs631315,rs639060,rs640773,rs670213,rs681278,rs682217,rs73504569,rs75394763,rs75972991,rs76046281,rs76256157,rs76280543,rs77647264,rs78216507,rs7895764,rs7904902,rs7934862,rs79821354	DGAT2,SCD
Mouse Phenotype Single KO	MP:0009790	decreased susceptibility to viral infection induced morbidity/mortality	99	5.11388e-267	4.63522e-263	4.68204e-265	13.6127	26.4459	360	0.00140319	0.0191012	428	0.04084	1	0.864891	3.02643	1.32169	4	27	0.00440529	0.148148	rs10087898,rs10089445,rs10089572,rs10092037,rs10092352,rs10092462,rs10102276,rs10102977,rs10103096,rs10109592,rs11135695,rs11135703,rs111451327,rs111727771,rs111783852,rs112441185,rs112589415,rs113354556,rs113863667,rs114894364,rs115209292,rs115570625,rs116212175,rs116400628,rs117371404,rs11784599,rs117895991,rs13334322,rs138075939,rs138872062,rs139636307,rs139729391,rs140715168,rs141543758,rs141552307,rs142069460,rs142963653,rs143455897,rs143640090,rs143933800,rs144094795,rs144847656,rs144853747,rs144960710,rs145209318,rs146244804,rs146683426,rs147271066,rs147892016,rs148276441,rs148578384,rs148803791,rs149339398,rs150089361,rs150424725,rs150821336,rs150901538,rs152310,rs181064140,rs181117043,rs181548453,rs181661978,rs181841813,rs182354564,rs182476714,rs183280020,rs183323217,rs183327679,rs184334448,rs184828106,rs184835153,rs184988860,rs185265915,rs185756438,rs185895128,rs186494296,rs187609133,rs187731105,rs187880317,rs188104635,rs188517794,rs188527045,rs188679307,rs189314147,rs189579723,rs189629532,rs189683234,rs190150443,rs190314428,rs190947028,rs191064110,rs191947690,rs192055037,rs192763842,rs192805043,rs193119074,rs193777,rs200463892,rs200464773,rs201446154,rs2466183,rs2472564,rs27830,rs27831,rs33932899,rs33977706,rs34333628,rs34927167,rs35407301,rs35780371,rs36037670,rs36131062,rs367781313,rs367947977,rs367963852,rs368103008,rs368481665,rs368680552,rs369029186,rs369272886,rs369950357,rs371532881,rs371768910,rs374148899,rs374427793,rs374652185,rs374707015,rs375699987,rs376110794,rs376949387,rs377345272,rs377758681,rs41308114,rs41355,rs4780355,rs4872047,rs527996987,rs528141470,rs528211192,rs528540783,rs529160340,rs529210814,rs529486404,rs529563930,rs530331412,rs530414356,rs530473504,rs530598389,rs531358106,rs531677075,rs532417749,rs532810332,rs532835330,rs533155974,rs533305799,rs533428694,rs533488048,rs533782479,rs534844361,rs534849131,rs535165175,rs535634169,rs535777684,rs535813899,rs536056934,rs536473008,rs536626568,rs536711121,rs536937839,rs537254274,rs537433325,rs537480060,rs537789056,rs537898742,rs537999563,rs538319746,rs538539048,rs538943725,rs539051683,rs539143001,rs539280978,rs539696637,rs540256118,rs540946753,rs541260457,rs541312376,rs541602880,rs541642249,rs541675514,rs541806337,rs542073039,rs542367071,rs543187102,rs543323603,rs543426796,rs543561939,rs543890080,rs543948651,rs544292351,rs544561392,rs545084160,rs545211652,rs545246867,rs545652083,rs546463095,rs547057282,rs548029338,rs548324221,rs548504277,rs548682380,rs548730046,rs549104733,rs549722062,rs549794499,rs549974864,rs550134874,rs550701314,rs550933826,rs550939046,rs551057913,rs551118005,rs551564406,rs551758646,rs551985594,rs552051585,rs552385307,rs552698868,rs552720624,rs552854993,rs552942569,rs553079065,rs553324390,rs553520900,rs553685666,rs553984064,rs554904500,rs555047093,rs555391529,rs555443236,rs555457656,rs555458159,rs555479988,rs555636879,rs555657538,rs556015155,rs556092636,rs556756303,rs556910142,rs556916757,rs557053111,rs557094898,rs557391442,rs557494364,rs558316619,rs558587861,rs559103560,rs559497981,rs559818054,rs560269319,rs561074097,rs561698173,rs561833683,rs561849581,rs561945340,rs562178115,rs562191777,rs562406294,rs562647199,rs562913114,rs563452067,rs563616831,rs563632537,rs564269110,rs564367069,rs564512123,rs564874619,rs565238635,rs565347662,rs565932902,rs566026998,rs566231561,rs566825289,rs566845134,rs567066649,rs567196031,rs567248419,rs567762551,rs568318739,rs568420700,rs568622936,rs568631333,rs568744518,rs568950381,rs569168786,rs569224392,rs569237792,rs569331357,rs569444595,rs569679651,rs569700533,rs570354905,rs570589103,rs570710819,rs570922327,rs571056857,rs571580756,rs571997178,rs572828363,rs57337715,rs573777686,rs573885982,rs574381439,rs574462352,rs574624511,rs574920976,rs575199723,rs575660755,rs575761688,rs575848085,rs575953536,rs576463796,rs576864679,rs577529493,rs577936615,rs578169309,rs60458313,rs62023594,rs62501099,rs6557619,rs66624774,rs6991751,rs7187133,rs7188120,rs7199887,rs72549215,rs72550812,rs72550813,rs72550814,rs72609905,rs72609906,rs72609907,rs72771865,rs73222561,rs73222564,rs73671020,rs73672974,rs74007618,rs74891879,rs75371822,rs75983643,rs76844794,rs77826620,rs78002730,rs78171433,rs7827294,rs7838365,rs78518784,rs78918796,rs79219308,rs80005757	SOCS1,TNFRSF10B,TNFRSF10C,TNFRSF10D
Mouse Phenotype Single KO	MP:0008418	abnormal cutaneous elastic fiber morphology	100	2.76212e-265	2.50358e-261	2.50359e-263	20.7518	13.9747	290	0.000741481	0.0153871	1950	0.29629	1	1	2.91834	0.34266	1	7	0.00110132	0.142857	rs1054411,rs10883464,rs11190480,rs11190481,rs11190482,rs11190483,rs11190484,rs11190485,rs11190486,rs11190489,rs112350571,rs113385802,rs114092264,rs114316739,rs114842382,rs11557928,rs115891975,rs115949610,rs116661306,rs11812482,rs12241153,rs12245399,rs12247426,rs12253255,rs12571042,rs138307385,rs138423389,rs139498102,rs139749590,rs140338666,rs140552237,rs140844279,rs141185979,rs141964912,rs141989795,rs142151191,rs142218340,rs143554743,rs143724011,rs144136890,rs145126570,rs145271308,rs146291023,rs146340496,rs146484491,rs146918643,rs146967790,rs147024147,rs147110278,rs147232054,rs148134765,rs148316393,rs148713157,rs148856029,rs149115370,rs150109401,rs1502593,rs150416868,rs150671208,rs151196402,rs180735339,rs181459395,rs181499924,rs181610726,rs181961389,rs182340976,rs182716733,rs182889359,rs183155337,rs183196789,rs183562674,rs184382817,rs184861137,rs185790062,rs186265293,rs186275793,rs186379046,rs187041196,rs187699275,rs188002102,rs188133855,rs188550680,rs189213729,rs189409006,rs190087129,rs190204038,rs190725813,rs190842111,rs190999179,rs191083144,rs191760025,rs192675694,rs192715525,rs199535276,rs199648362,rs199909211,rs199914058,rs200034646,rs200119109,rs200497654,rs200503958,rs200505994,rs200852330,rs201033598,rs201095409,rs201287582,rs201778518,rs201891731,rs202069130,rs202110963,rs2234970,rs2275657,rs3071,rs35307910,rs367584996,rs367608695,rs367723440,rs368306401,rs368535169,rs369597127,rs370938055,rs371008938,rs372574248,rs373346259,rs374831122,rs3750714,rs375930474,rs376305234,rs376399660,rs376861434,rs3793765,rs3793766,rs3793767,rs3793768,rs3793769,rs3793770,rs3829160,rs3870747,rs522951,rs527478816,rs527902986,rs528135098,rs529251453,rs529896945,rs530246317,rs530558966,rs530603163,rs531595305,rs531734958,rs531805022,rs531815566,rs531984921,rs532317722,rs532572111,rs532580297,rs532918942,rs533552152,rs533991319,rs534204993,rs534264860,rs534396327,rs535091618,rs535751606,rs537256850,rs537427927,rs537461143,rs537465772,rs537778878,rs537825169,rs539424818,rs539587743,rs539652658,rs540786662,rs540976394,rs541236140,rs541619640,rs541671229,rs541828217,rs541865044,rs542019413,rs542176755,rs542196124,rs542233326,rs542343128,rs543779307,rs543934970,rs544002540,rs544132599,rs544281233,rs544336109,rs545148266,rs545688198,rs545758751,rs545936545,rs545956990,rs546357376,rs548386473,rs548723317,rs548843510,rs549232722,rs550096447,rs551092922,rs552357855,rs552478648,rs552804625,rs552986618,rs553495919,rs553555211,rs553717493,rs553886422,rs554053933,rs554261672,rs554984023,rs555495396,rs555564111,rs555718150,rs556207373,rs556438079,rs557617712,rs557711962,rs557936832,rs558080886,rs558098582,rs558812733,rs560007543,rs560045234,rs560184370,rs560191304,rs560556406,rs560676619,rs561044091,rs561055767,rs561945905,rs562261716,rs562449823,rs562586138,rs562764609,rs562916412,rs563133815,rs563170750,rs563958009,rs564227708,rs564614757,rs564653928,rs565709721,rs566117253,rs566823721,rs567592154,rs568068997,rs568148902,rs568477038,rs568784134,rs569304721,rs569392567,rs569592176,rs569737243,rs569748533,rs570257842,rs572079398,rs572289479,rs572441351,rs573844148,rs574576039,rs574732256,rs574804255,rs575814224,rs576024092,rs576150970,rs576301144,rs576487426,rs577708677,rs578234059,rs578239402,rs599189,rs61733935,rs631315,rs639060,rs640773,rs670213,rs681278,rs682217,rs75394763,rs75972991,rs76256157,rs76280543,rs77647264,rs78216507,rs7895764,rs7904902,rs79821354	SCD
Mouse Phenotype Single KO	MP:0010684	abnormal hair follicle outer root sheath morphology	101	1.05676e-263	9.57846e-260	9.48362e-262	20.4798	14.1603	290	0.000751329	0.0153871	2703	0.452539	1	1	1.70237	0.587417	1	12	0.00110132	0.0833333	rs1054411,rs10883464,rs11190480,rs11190481,rs11190482,rs11190483,rs11190484,rs11190485,rs11190486,rs11190489,rs112350571,rs113385802,rs114092264,rs114316739,rs114842382,rs11557928,rs115891975,rs115949610,rs116661306,rs11812482,rs12241153,rs12245399,rs12247426,rs12253255,rs12571042,rs138307385,rs138423389,rs139498102,rs139749590,rs140338666,rs140552237,rs140844279,rs141185979,rs141964912,rs141989795,rs142151191,rs142218340,rs143554743,rs143724011,rs144136890,rs145126570,rs145271308,rs146291023,rs146340496,rs146484491,rs146918643,rs146967790,rs147024147,rs147110278,rs147232054,rs148134765,rs148316393,rs148713157,rs148856029,rs149115370,rs150109401,rs1502593,rs150416868,rs150671208,rs151196402,rs180735339,rs181459395,rs181499924,rs181610726,rs181961389,rs182340976,rs182716733,rs182889359,rs183155337,rs183196789,rs183562674,rs184382817,rs184861137,rs185790062,rs186265293,rs186275793,rs186379046,rs187041196,rs187699275,rs188002102,rs188133855,rs188550680,rs189213729,rs189409006,rs190087129,rs190204038,rs190725813,rs190842111,rs190999179,rs191083144,rs191760025,rs192675694,rs192715525,rs199535276,rs199648362,rs199909211,rs199914058,rs200034646,rs200119109,rs200497654,rs200503958,rs200505994,rs200852330,rs201033598,rs201095409,rs201287582,rs201778518,rs201891731,rs202069130,rs202110963,rs2234970,rs2275657,rs3071,rs35307910,rs367584996,rs367608695,rs367723440,rs368306401,rs368535169,rs369597127,rs370938055,rs371008938,rs372574248,rs373346259,rs374831122,rs3750714,rs375930474,rs376305234,rs376399660,rs376861434,rs3793765,rs3793766,rs3793767,rs3793768,rs3793769,rs3793770,rs3829160,rs3870747,rs522951,rs527478816,rs527902986,rs528135098,rs529251453,rs529896945,rs530246317,rs530558966,rs530603163,rs531595305,rs531734958,rs531805022,rs531815566,rs531984921,rs532317722,rs532572111,rs532580297,rs532918942,rs533552152,rs533991319,rs534204993,rs534264860,rs534396327,rs535091618,rs535751606,rs537256850,rs537427927,rs537461143,rs537465772,rs537778878,rs537825169,rs539424818,rs539587743,rs539652658,rs540786662,rs540976394,rs541236140,rs541619640,rs541671229,rs541828217,rs541865044,rs542019413,rs542176755,rs542196124,rs542233326,rs542343128,rs543779307,rs543934970,rs544002540,rs544132599,rs544281233,rs544336109,rs545148266,rs545688198,rs545758751,rs545936545,rs545956990,rs546357376,rs548386473,rs548723317,rs548843510,rs549232722,rs550096447,rs551092922,rs552357855,rs552478648,rs552804625,rs552986618,rs553495919,rs553555211,rs553717493,rs553886422,rs554053933,rs554261672,rs554984023,rs555495396,rs555564111,rs555718150,rs556207373,rs556438079,rs557617712,rs557711962,rs557936832,rs558080886,rs558098582,rs558812733,rs560007543,rs560045234,rs560184370,rs560191304,rs560556406,rs560676619,rs561044091,rs561055767,rs561945905,rs562261716,rs562449823,rs562586138,rs562764609,rs562916412,rs563133815,rs563170750,rs563958009,rs564227708,rs564614757,rs564653928,rs565709721,rs566117253,rs566823721,rs567592154,rs568068997,rs568148902,rs568477038,rs568784134,rs569304721,rs569392567,rs569592176,rs569737243,rs569748533,rs570257842,rs572079398,rs572289479,rs572441351,rs573844148,rs574576039,rs574732256,rs574804255,rs575814224,rs576024092,rs576150970,rs576301144,rs576487426,rs577708677,rs578234059,rs578239402,rs599189,rs61733935,rs631315,rs639060,rs640773,rs670213,rs681278,rs682217,rs75394763,rs75972991,rs76256157,rs76280543,rs77647264,rs78216507,rs7895764,rs7904902,rs79821354	SCD
Mouse Phenotype Single KO	MP:0002406	increased susceptibility to infection	102	3.36759e-262	3.05238e-258	2.99253e-260	2.71013	575.618	1560	0.0305416	0.0827718	142	0.00623169	1	0.397775	1.59831	20.0211	32	409	0.0352423	0.0782396	rs1029489,rs1048709,rs1054411,rs10883464,rs10888882,rs11039149,rs11076693,rs111261888,rs111316940,rs111464774,rs111510955,rs111849864,rs11190480,rs11190481,rs11190482,rs11190483,rs11190484,rs11190485,rs11190486,rs11190489,rs111961270,rs112059256,rs11206455,rs11206456,rs112200621,rs112321748,rs112350571,rs112395152,rs112511144,rs112535632,rs112884342,rs112949028,rs112982877,rs113197809,rs113385802,rs113419309,rs113518014,rs113520017,rs113538237,rs113543107,rs113555654,rs1136853,rs113776039,rs113859207,rs114092264,rs114268280,rs114280152,rs114316739,rs114362543,rs114376823,rs114495276,rs114495820,rs114653497,rs114685395,rs114743501,rs114792912,rs114819441,rs114842382,rs115004693,rs115010149,rs115014908,rs115097215,rs115114457,rs115251486,rs11541541,rs115474474,rs115509626,rs11557928,rs115762032,rs115862327,rs115891975,rs115906305,rs115949610,rs115989844,rs116007552,rs116208828,rs116236687,rs116480182,rs116501576,rs116534938,rs116542487,rs116641402,rs116641970,rs116661306,rs116768204,rs116802601,rs116928087,rs117035666,rs117228321,rs117314762,rs117431642,rs117570315,rs117905900,rs11812482,rs12025718,rs121918392,rs12241153,rs12245399,rs12247426,rs12252,rs12253255,rs12485285,rs12486343,rs12571042,rs12614,rs12625080,rs1270942,rs12981348,rs13194698,rs13217914,rs1327119,rs13306296,rs137857678,rs137892154,rs137983187,rs138120157,rs138153600,rs138207668,rs138307385,rs138407376,rs138423389,rs138539648,rs138564270,rs138612074,rs138719286,rs138726448,rs139205289,rs139458054,rs139498102,rs139504026,rs139552723,rs139636284,rs139672857,rs139749590,rs139768001,rs139948786,rs140016037,rs140166479,rs140192396,rs140338666,rs140552237,rs140560863,rs140674859,rs140743490,rs140840731,rs140844279,rs140850421,rs140928156,rs140929037,rs140973411,rs141185979,rs141213132,rs141349956,rs141485126,rs141514178,rs141692826,rs141742477,rs141772791,rs141839840,rs141964912,rs141989795,rs142151191,rs142159014,rs142218340,rs142285088,rs142344871,rs142471192,rs142479756,rs142507590,rs142718251,rs142827661,rs142893867,rs142978666,rs143164591,rs143221027,rs143270972,rs143349313,rs143383215,rs143410292,rs143448556,rs143510506,rs143554743,rs143724011,rs143844991,rs143851438,rs143854023,rs143856440,rs143941772,rs144136890,rs144203536,rs144356111,rs144486229,rs144542933,rs144640973,rs144644575,rs144663703,rs144674511,rs144812066,rs144891675,rs144977155,rs145050210,rs145126570,rs145161394,rs145236874,rs145271308,rs145274688,rs145505029,rs145810190,rs146009358,rs146067615,rs146157298,rs146291023,rs146304161,rs146329167,rs146340496,rs146355597,rs146484491,rs146536362,rs146560598,rs146570897,rs146621180,rs146686519,rs146736692,rs146751592,rs146918643,rs146967790,rs146975164,rs146976271,rs147021206,rs147024147,rs147059499,rs147110278,rs147232054,rs147268473,rs147447730,rs147547408,rs147564718,rs147602411,rs147625349,rs147799350,rs147831298,rs147867375,rs147933453,rs148134765,rs148298609,rs148316393,rs148358580,rs148360101,rs148472031,rs148485953,rs148539356,rs148620059,rs148647595,rs148713157,rs148856029,rs148994766,rs149047937,rs149101394,rs149115163,rs149115370,rs149135497,rs149292195,rs149296826,rs149375424,rs149545648,rs149650761,rs149709283,rs149925423,rs149937337,rs150020522,rs150102148,rs150109401,rs150129123,rs150184611,rs1502593,rs150299426,rs150300827,rs150302098,rs150410379,rs150416868,rs150520914,rs150559046,rs150616585,rs150671208,rs150920440,rs151008845,rs151048684,rs151059716,rs151111683,rs151196402,rs151239713,rs151319764,rs17004043,rs17004044,rs17004046,rs17111142,rs17201431,rs180735339,rs180764195,rs180857741,rs180977520,rs180983363,rs181068508,rs181171981,rs181279558,rs181285850,rs181353060,rs181376092,rs181438881,rs181459395,rs181499924,rs181610726,rs181642526,rs181775396,rs181821070,rs181961389,rs181981392,rs181990904,rs182155560,rs182340976,rs182341679,rs182413121,rs182516011,rs182716733,rs182889359,rs182944990,rs182949449,rs182966104,rs183022722,rs183036834,rs183155337,rs183196789,rs183293697,rs183496801,rs183500661,rs183562674,rs183594759,rs183659285,rs183692327,rs183708078,rs183833181,rs183873903,rs184033035,rs184077796,rs184137704,rs184141384,rs184187770,rs184382817,rs184454533,rs184640387,rs184861137,rs184927909,rs185003472,rs185122323,rs185231547,rs185357579,rs185404059,rs185423253,rs185709185,rs185736910,rs185787478,rs185790062,rs185848626,rs185939754,rs185957517,rs186265293,rs186275793,rs186356267,rs186363048,rs186379046,rs186594494,rs186672200,rs186744123,rs186794325,rs186866658,rs186888870,rs187041196,rs187119227,rs187282498,rs187443425,rs187575781,rs187603805,rs187699275,rs188002102,rs188133855,rs188157493,rs188342569,rs188392051,rs188394862,rs188529332,rs188550680,rs188591370,rs188591494,rs188591923,rs188655992,rs188688680,rs188810089,rs188860551,rs188866996,rs189145652,rs189208108,rs189213729,rs189290342,rs189409006,rs189430073,rs189466561,rs189469863,rs189509421,rs189641323,rs189679606,rs189792624,rs189930186,rs189978879,rs190078877,rs190087129,rs190089904,rs190204038,rs190222604,rs190228111,rs190291294,rs190373225,rs190416473,rs190417567,rs190568262,rs190580697,rs190725813,rs190842111,rs190999179,rs191083144,rs191108333,rs191189494,rs191446307,rs191478886,rs191542790,rs191547339,rs191597562,rs191624237,rs191738532,rs191745995,rs191760025,rs191786290,rs191917456,rs192079495,rs192222979,rs192252455,rs192274878,rs192538261,rs192554931,rs192632142,rs192675694,rs192715525,rs192871394,rs192999407,rs193073413,rs193266718,rs199535276,rs199591033,rs199648362,rs199869435,rs199909211,rs199914058,rs200034646,rs200093616,rs200119109,rs200125743,rs200173011,rs200497654,rs200503958,rs200505994,rs200852330,rs200865084,rs200890358,rs200986170,rs201033598,rs201095409,rs201142319,rs201146876,rs201287582,rs201297029,rs201672011,rs201721955,rs201735361,rs201745454,rs201778518,rs201806170,rs201871349,rs201891731,rs202069130,rs202110963,rs202177308,rs2072633,rs2086050,rs2234970,rs2249752,rs2249753,rs2268530,rs2268531,rs2268532,rs2268533,rs2268534,rs2268535,rs2268536,rs2271599,rs2275657,rs2279623,rs2303533,rs239932,rs2707210,rs2707211,rs2850015,rs28657014,rs28917471,rs2965129,rs2965170,rs3071,rs3094117,rs3095337,rs34292018,rs34319839,rs34481144,rs35263980,rs35307910,rs367565892,rs367584996,rs367608695,rs367658657,rs367723440,rs368306401,rs368322312,rs368535169,rs368620685,rs368717577,rs369161984,rs369597127,rs370088659,rs370196144,rs370201296,rs370594287,rs370748483,rs370846354,rs370858978,rs370938055,rs370970725,rs370999509,rs371008938,rs371187534,rs371630862,rs371856469,rs372495348,rs372514958,rs372574248,rs372992424,rs373025925,rs373050754,rs373346259,rs373357787,rs373445429,rs373712458,rs373731176,rs373881565,rs373903391,rs374831122,rs374981201,rs3750714,rs375416267,rs375595024,rs375609671,rs375814927,rs375930474,rs375954337,rs375966724,rs376305234,rs376353297,rs376399660,rs376595836,rs376695875,rs376861434,rs3771235,rs3771236,rs377377432,rs377470344,rs377585391,rs377665947,rs3780473,rs3782727,rs3782728,rs3793765,rs3793766,rs3793767,rs3793768,rs3793769,rs3793770,rs3793969,rs3793970,rs3829160,rs3870747,rs41275184,rs4151648,rs4151650,rs4151651,rs4151652,rs4151659,rs4151660,rs4151662,rs4151666,rs4151667,rs4151668,rs4151669,rs4151670,rs4151671,rs4151672,rs4234598,rs4253437,rs4253438,rs4253443,rs4253444,rs4253445,rs4253446,rs4253447,rs4253449,rs4420856,rs45442102,rs45451491,rs45484591,rs45507391,rs45526038,rs45600936,rs45617532,rs45627133,rs4686842,rs4711281,rs4780336,rs4927168,rs4927169,rs4927170,rs4927171,rs4927172,rs4927173,rs512559,rs522951,rs527252271,rs527305604,rs527336061,rs527385261,rs527457996,rs527478816,rs527483503,rs527509830,rs527530518,rs527648071,rs527728530,rs527806118,rs527821306,rs527832387,rs527877833,rs527879781,rs527902986,rs527918458,rs528128651,rs528135098,rs528294815,rs528407716,rs528457934,rs528519983,rs528664085,rs528713398,rs528778395,rs528829008,rs529035955,rs529129850,rs529251453,rs529269825,rs529388327,rs529448296,rs529475196,rs529478167,rs529560359,rs529648922,rs529778352,rs529826132,rs529880218,rs529896945,rs529985830,rs530055790,rs530080416,rs530108738,rs530118393,rs530122087,rs530246317,rs530558966,rs530603163,rs530684895,rs530830293,rs531193414,rs531199268,rs531200617,rs531231240,rs531359766,rs531401756,rs531537940,rs531595305,rs531623598,rs531636897,rs531734958,rs531792473,rs531805022,rs531815566,rs531965351,rs531984921,rs532026092,rs532301512,rs532317722,rs532519868,rs532572111,rs532580297,rs532784083,rs532840122,rs532918942,rs533016342,rs533095948,rs533127924,rs533552152,rs533567987,rs533591849,rs533601949,rs533607667,rs533673944,rs533732698,rs533847381,rs533858243,rs533904656,rs533952040,rs533975548,rs533991319,rs534068255,rs534123946,rs534139496,rs534204993,rs534211044,rs534264860,rs534292283,rs534327214,rs534396327,rs534479615,rs534603639,rs534672829,rs534725814,rs534739758,rs534753197,rs534792335,rs535049794,rs535057743,rs535091618,rs535125055,rs535216810,rs535291979,rs535316052,rs535479107,rs535547379,rs535618594,rs535711901,rs535751606,rs535788640,rs535792039,rs535977348,rs535995529,rs536042807,rs536085442,rs536099247,rs536398405,rs536435252,rs536472261,rs536485215,rs536523929,rs536702282,rs536702679,rs536703569,rs537092390,rs537110457,rs537113232,rs537160,rs537170848,rs537256850,rs537381352,rs537420394,rs537427927,rs537461143,rs537465772,rs537478097,rs537495687,rs537511551,rs537649951,rs537656004,rs537665314,rs537708066,rs537717596,rs537778878,rs537814512,rs537825169,rs537918200,rs538032942,rs538050958,rs538082616,rs538265634,rs538306059,rs538353735,rs538389556,rs538592717,rs538641722,rs538829061,rs538855741,rs539006752,rs539096382,rs539246881,rs539424818,rs539444990,rs539493930,rs539544275,rs539587743,rs539652658,rs539679744,rs539972675,rs539999307,rs540054599,rs540060028,rs540100222,rs540226552,rs540248609,rs540363886,rs540407206,rs540452864,rs540643272,rs540665314,rs540734187,rs540786662,rs540880410,rs540976394,rs541022640,rs541236140,rs541260302,rs541260621,rs541412243,rs541479710,rs541619640,rs541671229,rs541828217,rs541865044,rs541879963,rs542019413,rs542074494,rs542107009,rs542121403,rs542176755,rs542183986,rs542196124,rs542233326,rs542289635,rs542314441,rs542343128,rs542641449,rs542692080,rs542758401,rs542814369,rs542866614,rs542905946,rs543080402,rs543157757,rs543190990,rs543304469,rs543316444,rs543346133,rs543437865,rs543445589,rs543453507,rs543521145,rs543527724,rs543545849,rs543582149,rs543659870,rs543698341,rs543779307,rs543788377,rs543799512,rs543860376,rs543916443,rs543934970,rs544002540,rs544003519,rs544118439,rs544132599,rs544177195,rs544179185,rs544196645,rs544281233,rs544327390,rs544336109,rs544429209,rs544453901,rs544679865,rs544693212,rs544805407,rs544843239,rs545003947,rs545006977,rs545033873,rs545085068,rs545093609,rs545148266,rs545195508,rs545270955,rs545348156,rs545688198,rs545723839,rs545742424,rs545758751,rs545774977,rs545918454,rs545928738,rs545936545,rs545956990,rs545965880,rs546168163,rs546180668,rs546218474,rs546357376,rs546441496,rs546620932,rs546699122,rs546710109,rs546801013,rs546821793,rs546828461,rs546870634,rs546881122,rs547138153,rs547148084,rs547283038,rs547384497,rs547421045,rs547485781,rs547494936,rs547498288,rs547594171,rs547669239,rs547801411,rs547925776,rs548163820,rs548339419,rs548354031,rs548386473,rs548520009,rs548673039,rs548679597,rs548723317,rs548840563,rs548843510,rs548867769,rs548949596,rs549014431,rs549144557,rs549192286,rs549232722,rs549249555,rs549254652,rs549317803,rs549407142,rs549582348,rs549631932,rs549755113,rs549761977,rs549933494,rs549969577,rs550025447,rs550068264,rs550096447,rs550150257,rs550193740,rs550215782,rs550282583,rs550421724,rs550449651,rs550470769,rs550475260,rs550545193,rs550625158,rs550668512,rs550686572,rs550786489,rs550841268,rs550872318,rs550900809,rs551007315,rs551015896,rs551034152,rs551039285,rs551092922,rs551321422,rs551354544,rs551409743,rs551453994,rs551464241,rs551543319,rs551618843,rs551732100,rs551793293,rs551794856,rs551899938,rs551970211,rs551986838,rs552055574,rs552117320,rs552357855,rs552423532,rs552478648,rs552502426,rs552618102,rs552641242,rs552715584,rs552741558,rs552744648,rs552753351,rs552804625,rs552857778,rs552986618,rs553023474,rs553085520,rs553118090,rs553124799,rs553256694,rs553397712,rs553459663,rs553462900,rs553495919,rs553553541,rs553555211,rs553568811,rs553660974,rs553679845,rs553717493,rs553779754,rs553837363,rs553886422,rs554053933,rs554173248,rs554214261,rs554261672,rs554264142,rs554455128,rs554507692,rs554910591,rs554931392,rs554984023,rs554993527,rs555037406,rs555096162,rs555148483,rs555222068,rs555264754,rs555303224,rs555343288,rs555389084,rs555398623,rs555495396,rs555560297,rs555564111,rs555566501,rs555605317,rs555618086,rs555620261,rs555628539,rs555658928,rs555718150,rs555771048,rs555800142,rs555806186,rs556029236,rs556207373,rs556280106,rs556383951,rs556438079,rs556439878,rs556552961,rs556560821,rs556707512,rs556735470,rs556928179,rs556951281,rs557010520,rs557087009,rs557192271,rs557215267,rs557256707,rs557284239,rs557360958,rs557384813,rs557386489,rs557470429,rs557557897,rs557617712,rs557711962,rs557810431,rs557848790,rs557936832,rs557995105,rs558008494,rs55802840,rs558080886,rs558098582,rs558141723,rs558246271,rs558313559,rs558389604,rs558395801,rs558812733,rs558955656,rs558967629,rs559061368,rs559177434,rs559188934,rs559205975,rs559277872,rs559418560,rs559519723,rs559671319,rs559712838,rs559847490,rs559847537,rs559867849,rs559914194,rs559952079,rs559980890,rs560007543,rs560045234,rs560095082,rs560184370,rs560191304,rs560218488,rs560219608,rs560242875,rs560249271,rs560551568,rs560556406,rs560655083,rs560676619,rs560681248,rs560746328,rs560774766,rs560802683,rs560893521,rs560970561,rs561000558,rs561044091,rs561044182,rs561055767,rs561083536,rs561181955,rs561236333,rs561257500,rs561473312,rs561556943,rs561595766,rs561610840,rs561624593,rs561628768,rs561666086,rs561687439,rs561714547,rs561945905,rs561960527,rs561998798,rs562038239,rs562134018,rs562231178,rs562261716,rs562409846,rs562446410,rs562449823,rs562505680,rs562519989,rs562555954,rs562557241,rs562586138,rs562677129,rs562764609,rs562777497,rs562810369,rs562870147,rs562877894,rs562916412,rs562993753,rs562998491,rs563051358,rs56311881,rs563133815,rs563170750,rs563412156,rs563686732,rs563686976,rs563865290,rs563958009,rs564109347,rs564158150,rs564227708,rs564291336,rs564458480,rs564488349,rs564489115,rs564614757,rs564620754,rs564653928,rs564822622,rs564860559,rs565031639,rs565088791,rs565139007,rs565215008,rs565227538,rs565229867,rs565262752,rs565267991,rs565404526,rs565569961,rs565594004,rs565600149,rs565631109,rs565709721,rs565795491,rs565830208,rs565844467,rs565881570,rs566117253,rs566151362,rs566229707,rs566255213,rs566336152,rs566457885,rs566467974,rs566567625,rs566589925,rs566680688,rs566758820,rs566792921,rs566823721,rs566840188,rs566878692,rs566882111,rs566920416,rs566931855,rs566968888,rs566985830,rs567017809,rs567055947,rs567085454,rs567091097,rs567203838,rs567207331,rs567255004,rs567281431,rs567413361,rs567550770,rs567592154,rs567687047,rs567718800,rs567785470,rs568068997,rs568070581,rs568123631,rs568134734,rs568148902,rs568204785,rs568245801,rs568417418,rs568477038,rs568480301,rs568515824,rs568784134,rs568814136,rs568844682,rs568900287,rs568976747,rs569049515,rs569111758,rs569180102,rs569214587,rs569304721,rs569352694,rs569392567,rs569592176,rs569604318,rs569737243,rs569748533,rs569806496,rs56983334,rs569978722,rs570257842,rs570297898,rs570364803,rs570587267,rs570686663,rs570758506,rs570799585,rs570883937,rs570910497,rs571048324,rs571186795,rs571205848,rs571288089,rs571328230,rs571409732,rs571434541,rs571448487,rs571505172,rs571546146,rs571551563,rs571553537,rs571560665,rs571682378,rs571747282,rs571782493,rs571977218,rs572029560,rs572079398,rs572189900,rs57221318,rs572289479,rs572441351,rs572467576,rs572542770,rs572602893,rs572679062,rs572717626,rs572798281,rs572806258,rs572823118,rs572827108,rs572858218,rs572893015,rs572926954,rs572979327,rs573030765,rs573037274,rs573038654,rs573062508,rs573119278,rs573173472,rs573259306,rs573319830,rs573399621,rs573475399,rs573701696,rs573704183,rs573806471,rs573835979,rs573842877,rs573844148,rs573974795,rs573998375,rs574060574,rs574291928,rs574310132,rs574349620,rs5743865,rs5743866,rs5743888,rs5743889,rs5743890,rs5743927,rs5743928,rs5743929,rs5743930,rs5743931,rs574576039,rs574636083,rs574668379,rs574732256,rs574804255,rs574971772,rs575011600,rs575170618,rs575350866,rs575405029,rs575408044,rs575622542,rs575662769,rs575706196,rs575770143,rs575796355,rs575802400,rs575814224,rs575886163,rs575919125,rs5760091,rs5760092,rs5760093,rs576024092,rs576100576,rs576150970,rs576301144,rs576487426,rs576511076,rs576512394,rs576516272,rs576518686,rs576554200,rs576750315,rs576854504,rs577123131,rs577354126,rs577432710,rs577473439,rs577503873,rs577504678,rs577654531,rs577708677,rs577722198,rs577744830,rs57777659,rs577779715,rs577833813,rs577924092,rs577936992,rs577944079,rs578036273,rs578114334,rs578234059,rs578239402,rs578247280,rs57882605,rs582222,rs59814369,rs599189,rs600491,rs6020349,rs6020352,rs602671,rs60991247,rs611057,rs61733935,rs61851339,rs619658,rs62239046,rs62239047,rs631315,rs639060,rs640011,rs640036,rs640773,rs641153,rs642737,rs6456142,rs6456143,rs6588533,rs6666716,rs6675891,rs6676123,rs670213,rs675252,rs675320,rs677036,rs6785668,rs6800338,rs681278,rs682217,rs6907735,rs6935539,rs7248877,rs7256866,rs72673883,rs72811418,rs72842444,rs72901600,rs72903503,rs72903506,rs72903513,rs72903516,rs72903518,rs73024302,rs73071454,rs73398511,rs73500312,rs73922477,rs73936955,rs73936957,rs74072041,rs74072042,rs74245513,rs74577337,rs74606125,rs74675579,rs74774143,rs75193451,rs7524913,rs75262495,rs7536507,rs75394763,rs75744920,rs75972991,rs75981550,rs76026410,rs76045301,rs7613731,rs76211838,rs76243587,rs76256157,rs76280543,rs76496687,rs76562630,rs76622534,rs76695387,rs76767504,rs76799658,rs76808725,rs769451,rs769452,rs77114196,rs77409918,rs77430716,rs77614026,rs77645556,rs77647264,rs77947073,rs78057658,rs78167420,rs78216507,rs78281564,rs7855998,rs78647471,rs7871371,rs78747975,rs78842553,rs78914334,rs78917547,rs7895764,rs79017743,rs7904902,rs79193076,rs79460737,rs79473458,rs79509049,rs79513385,rs79555482,rs79748582,rs79821354,rs79830489,rs79867863,rs79951406,rs79988903,rs80108247,rs80140611,rs80277697,rs80336900,rs8103315,rs8142578,rs8674,rs873470,rs9332733,rs9468831,rs9847687,rs9874817,rs9876699	APOE,BCL3,C1orf177,C3,C5,CCR6,CD4,CEBPB,CFB,CIITA,CYBA,DDX58,ENSG00000244255,GPR15,HAMP,IER3,IFITM3,IFNAR1,IL23A,IL4R,LEPR,MIF,MUC5B,MYD88,NR1H3,SCD,SDC1,SEPP1,SLC29A3,ST6GAL1,TLR9,TNFRSF1A
Mouse Phenotype Single KO	MP:0008942	abnormal induced cell death	103	2.88071e-261	2.61108e-257	2.53503e-259	3.43692	320.636	1102	0.0170126	0.0584708	183	0.00905098	1	0.448296	1.81374	10.4756	19	214	0.0209251	0.0887851	rs10087898,rs10089445,rs10089572,rs10092037,rs10092352,rs10092462,rs10102276,rs10102977,rs10103096,rs10109592,rs1050450,rs1050614,rs10744,rs10956707,rs11105263,rs11105264,rs11135695,rs11135703,rs111451327,rs111456847,rs111464774,rs111503986,rs111648630,rs111655193,rs111783852,rs111812549,rs111824318,rs111837731,rs112041795,rs112441185,rs112589415,rs112615103,rs112894978,rs112947372,rs113354556,rs113451637,rs113503971,rs113682541,rs113763504,rs113863667,rs114020022,rs114051207,rs114207888,rs114351295,rs114472201,rs114603725,rs114894364,rs114942121,rs115209292,rs115229679,rs115400413,rs115570625,rs115584689,rs115597089,rs115664072,rs115720202,rs115966910,rs116087942,rs116400628,rs116765964,rs117107566,rs117182547,rs117228321,rs117371404,rs117645012,rs11776026,rs11776993,rs11779894,rs11784599,rs117895991,rs117946895,rs11986951,rs11996611,rs11996618,rs11996748,rs12285351,rs12300350,rs12339639,rs12346261,rs12523726,rs12625080,rs12828557,rs1316312,rs1316313,rs13260735,rs13262841,rs13264936,rs137870367,rs137919372,rs138075939,rs138076449,rs138104130,rs138123580,rs138780548,rs138904991,rs139034511,rs139093553,rs139284636,rs139309007,rs139318648,rs139570691,rs139636284,rs139636307,rs139729391,rs140042461,rs140280970,rs140282780,rs140560863,rs140610964,rs140678524,rs140725168,rs140889582,rs141035678,rs141042035,rs141061431,rs141155937,rs141267478,rs141543758,rs141552307,rs141826261,rs141836520,rs142068226,rs142069460,rs142927078,rs143055894,rs143155396,rs143201551,rs143247452,rs143312667,rs143377065,rs143408137,rs143410292,rs143455897,rs143463783,rs143567248,rs143640090,rs143791906,rs143831622,rs143945734,rs144094795,rs144203536,rs144340578,rs144388562,rs144610528,rs144853747,rs144960710,rs144996521,rs145073666,rs145209318,rs145251126,rs145401813,rs145683287,rs145797814,rs145871602,rs145991856,rs146089505,rs146229016,rs146244804,rs146560598,rs146767221,rs147139520,rs147258819,rs147543423,rs147892016,rs147975687,rs148049316,rs148184887,rs148276441,rs148295375,rs148576220,rs148779355,rs148803791,rs149088150,rs149135497,rs149224817,rs149389229,rs149453709,rs149462405,rs149597723,rs149601103,rs149709283,rs149925423,rs150072347,rs150089361,rs150253275,rs150311284,rs150385937,rs150424725,rs150557673,rs150581567,rs150729464,rs150761021,rs150821336,rs150901538,rs150931479,rs151076733,rs151129607,rs151319764,rs1689410,rs16904931,rs16904932,rs16904933,rs17016710,rs17165688,rs180817167,rs180832846,rs180927263,rs181064140,rs181114862,rs181116031,rs181117043,rs181163376,rs181205021,rs181376092,rs181548453,rs181648212,rs181661978,rs181672572,rs181917957,rs181980159,rs181981392,rs182001170,rs182034088,rs182051104,rs182196993,rs182476714,rs182727594,rs183022722,rs183036834,rs183107871,rs183258344,rs183280020,rs183327679,rs183356984,rs183695496,rs183745325,rs183748808,rs183777933,rs183833024,rs183973461,rs184077796,rs184137704,rs184334448,rs184402809,rs184425839,rs184588666,rs184596780,rs184603885,rs184828106,rs184874416,rs184935263,rs184988860,rs184994169,rs185009942,rs185070920,rs185137075,rs185265915,rs185370150,rs185756438,rs185787478,rs185817593,rs185895128,rs186251284,rs186413914,rs186594494,rs186760071,rs186858857,rs187038804,rs187052148,rs187116848,rs187165028,rs187412506,rs187457401,rs187575781,rs187588506,rs187609133,rs187636544,rs187659783,rs187736358,rs187880317,rs187918017,rs188086450,rs188109331,rs188517794,rs188527045,rs188529909,rs188664298,rs188667965,rs188679307,rs188700843,rs188860551,rs189050638,rs189094409,rs189213778,rs189248851,rs189289531,rs189314147,rs189384688,rs189509421,rs189579723,rs189609670,rs189683234,rs189701464,rs189716207,rs189835336,rs189844269,rs189930186,rs190150443,rs190218729,rs190246416,rs190314428,rs190369504,rs190540744,rs190561495,rs190735689,rs190777069,rs190884316,rs190947028,rs191193351,rs191406136,rs191889305,rs191947690,rs191986414,rs192055037,rs192148001,rs192274878,rs192701432,rs192705487,rs192740970,rs192763842,rs192797925,rs192805043,rs193113437,rs193119074,rs2000404,rs200199230,rs200266740,rs200418292,rs200463892,rs200464773,rs201045848,rs201126929,rs201446154,rs201709949,rs201845905,rs201858156,rs2233719,rs2233720,rs2233721,rs2291613,rs2466183,rs2472564,rs2896714,rs2945789,rs2978061,rs34333628,rs34562979,rs35849146,rs367624247,rs367781313,rs367947977,rs368103008,rs368440476,rs368481665,rs368672120,rs368680552,rs369029186,rs369272886,rs369413705,rs369950357,rs370088659,rs370126557,rs370257627,rs370319791,rs370594741,rs370748483,rs371118307,rs371187534,rs371237513,rs371389159,rs371532881,rs371586418,rs371624348,rs371728439,rs371768910,rs371862254,rs371902617,rs372000396,rs372860048,rs372895853,rs373245585,rs373260715,rs373445429,rs373717153,rs374146769,rs374427793,rs374652185,rs374707015,rs374867362,rs375094778,rs375119494,rs375441501,rs375699987,rs375814927,rs376110794,rs376273082,rs376282394,rs376772049,rs376949387,rs377197625,rs377345272,rs377377432,rs3782727,rs3782728,rs41274620,rs41308114,rs4253437,rs4253438,rs4253443,rs4253444,rs4253445,rs4253446,rs4253447,rs4253449,rs4397143,rs45442102,rs45603841,rs45627133,rs4647352,rs4647353,rs4647354,rs4736681,rs4736682,rs4736697,rs4744422,rs4744423,rs4872047,rs527240303,rs527240341,rs527251554,rs527409951,rs527416759,rs527509830,rs527647840,rs527845714,rs527863322,rs527915851,rs527996987,rs528028660,rs528141470,rs528150903,rs528540783,rs528618029,rs528683179,rs528740769,rs529035955,rs529210814,rs529451751,rs529473441,rs529486404,rs529560359,rs529563930,rs529597893,rs529880218,rs529928312,rs530118393,rs530258514,rs530453617,rs530473504,rs530530105,rs530684895,rs530844222,rs530958668,rs531168364,rs531190682,rs531227457,rs531240649,rs531322922,rs531358106,rs531490344,rs531567226,rs531623598,rs531711260,rs531931533,rs531966959,rs532029288,rs532133187,rs532316713,rs532417749,rs532617263,rs532810332,rs533054632,rs533155974,rs533206909,rs533305799,rs533355450,rs533428694,rs533488048,rs533591849,rs534151833,rs534237210,rs534339231,rs534464777,rs534569629,rs534642677,rs534721824,rs534816967,rs534840141,rs534843302,rs534849131,rs534890781,rs535005911,rs535019682,rs535057743,rs535073722,rs535088182,rs535095185,rs535125055,rs535432468,rs535434820,rs535547379,rs535634169,rs535640625,rs535777684,rs535781159,rs535813899,rs535977348,rs535983564,rs536461141,rs536462421,rs536473008,rs536626568,rs536711121,rs536820265,rs536858532,rs536864459,rs537079558,rs537126621,rs537160062,rs537245341,rs537433325,rs537436760,rs537480060,rs537656004,rs537789056,rs537898742,rs537917960,rs537953996,rs538277374,rs538425220,rs538537069,rs538943725,rs538971597,rs538992962,rs539006752,rs539182004,rs539217017,rs539280978,rs539325880,rs539357965,rs539544275,rs539564990,rs539683991,rs539696637,rs539735060,rs539819136,rs539949059,rs539959557,rs540256118,rs540363886,rs540407206,rs540603775,rs540813355,rs540922850,rs540932980,rs540978869,rs541080244,rs541223921,rs541260457,rs541260621,rs541312376,rs541336578,rs541359831,rs541412243,rs541443006,rs541559987,rs541602880,rs541620678,rs541630853,rs541642249,rs541675514,rs541734156,rs541777479,rs541806337,rs541970297,rs542121403,rs542226740,rs542417886,rs542439690,rs542521059,rs542647372,rs542748287,rs542793337,rs542872343,rs542992909,rs543034154,rs543076793,rs543079103,rs543125681,rs543129783,rs543187102,rs543190990,rs543226563,rs543295002,rs543323603,rs543426796,rs543437865,rs543463714,rs543549225,rs543561939,rs543714351,rs543869436,rs543873089,rs543890080,rs543916443,rs543943390,rs543948651,rs544009599,rs544050021,rs544087225,rs544177195,rs544406973,rs544453901,rs544777529,rs544787019,rs544854075,rs545211652,rs545215603,rs545246867,rs545253729,rs545290086,rs545367831,rs545460784,rs545652083,rs545723839,rs545778548,rs545928738,rs546064718,rs546180668,rs546219474,rs546367623,rs546463095,rs546531129,rs546837888,rs546945358,rs546952795,rs547057707,rs547138153,rs547242019,rs547280314,rs547488364,rs547561739,rs547874192,rs547992423,rs548029338,rs548215366,rs548324221,rs548354031,rs548477561,rs548515937,rs548520064,rs548581727,rs548682380,rs548684821,rs548799447,rs549014431,rs549068609,rs549104733,rs549129834,rs549189086,rs549545829,rs549647943,rs549748985,rs549789748,rs549794499,rs549805853,rs549895779,rs549974864,rs550098680,rs550134874,rs550193740,rs550207746,rs550330094,rs550370173,rs550421724,rs550625158,rs550701314,rs550931867,rs550933826,rs550939046,rs550993956,rs551036963,rs551297434,rs551540546,rs551551379,rs551564406,rs551623587,rs551714579,rs551733691,rs551758646,rs551765433,rs551815665,rs551823054,rs551859439,rs551985594,rs551986838,rs552051585,rs552066767,rs552433404,rs552491007,rs552570679,rs552696378,rs552698868,rs552709530,rs552744648,rs552807874,rs552942569,rs553022629,rs553079065,rs553169689,rs553232308,rs553324390,rs553386178,rs553397712,rs553455021,rs553462900,rs553520900,rs553533384,rs553553541,rs553607876,rs553671580,rs553685666,rs553782453,rs553984064,rs554276081,rs554504102,rs554568236,rs554674631,rs554788027,rs554904500,rs554931392,rs554963029,rs555034454,rs555041581,rs555077881,rs555121167,rs555148483,rs555159658,rs555290292,rs555391529,rs555443236,rs555457656,rs555458159,rs555472841,rs555479988,rs555523237,rs555605317,rs555636879,rs555658928,rs555800142,rs555810150,rs556015155,rs556092636,rs556350342,rs556408366,rs556448831,rs556532635,rs556533239,rs556546089,rs556620187,rs556650296,rs556707512,rs556735470,rs556863192,rs556910142,rs556913434,rs556924596,rs557012865,rs557053111,rs557072641,rs557170475,rs557391442,rs557447124,rs557494364,rs557559001,rs557670051,rs557720742,rs557821528,rs557848790,rs557856571,rs557881342,rs558032693,rs558345492,rs558587861,rs558796825,rs559021224,rs559086956,rs559099514,rs559157035,rs559367101,rs559497981,rs559533249,rs559555240,rs559818054,rs560014117,rs560269319,rs560352691,rs560429404,rs560542954,rs56058231,rs560629598,rs560723265,rs560760322,rs560780519,rs560804403,rs560809063,rs560840124,rs561020893,rs561074097,rs561203418,rs561207030,rs561444391,rs561512668,rs561570767,rs561698173,rs561742530,rs561833683,rs561960130,rs562178115,rs562191777,rs562218474,rs562406294,rs562446410,rs562505680,rs562647199,rs562677129,rs562765052,rs562832283,rs562913114,rs562916904,rs563101046,rs563215523,rs563264067,rs563315153,rs563412156,rs563427196,rs563616831,rs563632537,rs563846527,rs564083661,rs564269110,rs564284729,rs564512123,rs564655653,rs564709462,rs564792486,rs564849711,rs564883374,rs565177000,rs565238635,rs565297326,rs565307140,rs565347662,rs565500554,rs565537657,rs565615335,rs565775600,rs565793442,rs565830208,rs565890085,rs566014700,rs566026998,rs566156701,rs566175832,rs566222808,rs566228047,rs566231561,rs566655665,rs566680688,rs566825289,rs566845134,rs566883550,rs566918866,rs566937662,rs566993992,rs567066649,rs567113187,rs567248419,rs567643791,rs567718800,rs567762551,rs568134942,rs568267784,rs568411275,rs568449712,rs568622936,rs568631333,rs568728573,rs568836346,rs568976747,rs569111758,rs569168786,rs569184980,rs569237792,rs569331357,rs569444595,rs569505007,rs569741092,rs569881263,rs569946042,rs569958772,rs570163369,rs570195466,rs570354905,rs570542591,rs570710819,rs570760578,rs570922327,rs570932699,rs571056857,rs571062588,rs571116070,rs571181608,rs571224302,rs571241427,rs571274046,rs571580756,rs571682378,rs571747282,rs571848524,rs571912560,rs571997178,rs572029560,rs572156176,rs572165964,rs572187491,rs572346678,rs572419251,rs572470730,rs572764662,rs572827108,rs572979327,rs573062508,rs573231670,rs573341463,rs57337715,rs573425120,rs573588881,rs573777686,rs573809919,rs573835979,rs573924789,rs573974795,rs574052854,rs574060574,rs574310132,rs574368428,rs574381439,rs574462352,rs574527177,rs574573165,rs574624511,rs574651576,rs574652836,rs574764146,rs574771617,rs575242348,rs575350866,rs575596755,rs575761688,rs575848085,rs575886163,rs575953536,rs576092828,rs576121426,rs576320235,rs576428639,rs576463796,rs576505612,rs576518686,rs576726652,rs576792472,rs57686206,rs576864679,rs577049399,rs577070646,rs577329712,rs577340361,rs577529493,rs577936615,rs578036273,rs578185652,rs578207044,rs578247280,rs578255441,rs57981736,rs58528246,rs6020349,rs6020352,rs60458313,rs60991247,rs62501099,rs6446261,rs6557619,rs66624774,rs6790105,rs6876677,rs6895994,rs6906867,rs6984151,rs6991751,rs704073,rs704074,rs704075,rs704076,rs704077,rs704078,rs72556559,rs72556560,rs72609905,rs72609906,rs72609907,rs72718298,rs72718301,rs72720203,rs72720273,rs72720294,rs72813187,rs7306360,rs73210361,rs73222561,rs73222564,rs73359243,rs73361373,rs73448882,rs73671020,rs73672974,rs74471142,rs74695720,rs74785244,rs74817147,rs74891879,rs75311477,rs75371822,rs75983643,rs76026410,rs76222557,rs76405519,rs76496687,rs76607588,rs76651047,rs769700,rs769701,rs770086,rs770087,rs77021638,rs77550432,rs77826620,rs78002730,rs78108192,rs78120653,rs78171433,rs7827061,rs7827294,rs78281564,rs7829185,rs7838365,rs7841242,rs78469369,rs78518784,rs78601602,rs7862618,rs78804233,rs78918796,rs78949626,rs7901292,rs79053845,rs79219308,rs79311645,rs79477769,rs79494527,rs796049,rs796050,rs796051,rs7967381,rs79898210,rs808820,rs8179171,rs8179172,rs8179173,rs879832,rs9461486	BRCA2,CEBPB,CRADD,DDB2,DUSP6,FANCC,GLRX,GPX1,HINT1,MXD3,NDRG1,NTMT1,PPIF,TNFRSF10B,TNFRSF10C,TNFRSF10D,TNFRSF1A,TRIM27,USP4
Mouse Phenotype Single KO	MP:0000343	altered response to myocardial infarction	104	1.61951e-260	1.46792e-256	1.41147e-258	5.21148	133.359	695	0.0070759	0.0368759	288	0.0206668	1	0.650431	2.33468	3.4266	8	70	0.00881057	0.114286	rs10153452,rs10153468,rs10401938,rs10402537,rs10420502,rs10744,rs11085087,rs11105263,rs11105264,rs111456847,rs111648630,rs111655193,rs111837731,rs111943446,rs112041795,rs112088461,rs113504637,rs113682541,rs113763504,rs113802909,rs114020022,rs114146627,rs114276628,rs114686991,rs114942121,rs115205709,rs115418035,rs115664072,rs115720202,rs115789061,rs116087942,rs11644702,rs11671605,rs116765964,rs116996336,rs117107566,rs117946895,rs118179725,rs11879330,rs12300350,rs12610495,rs12828557,rs1316312,rs1316313,rs1327119,rs138076449,rs138088554,rs138137175,rs138811822,rs138904991,rs139237254,rs139307774,rs139309007,rs139318648,rs139355900,rs139401328,rs139491786,rs139545231,rs139595278,rs140042461,rs140131488,rs140350911,rs140622802,rs140678524,rs140828689,rs140946286,rs141035678,rs141042035,rs141198636,rs141267478,rs142927078,rs143055894,rs143201551,rs143339815,rs143408137,rs143408387,rs143567248,rs143945734,rs144043537,rs145035644,rs145073666,rs145398588,rs145401813,rs145683287,rs145797814,rs146089505,rs146229016,rs146299368,rs146806035,rs146818414,rs146827826,rs147178414,rs147296857,rs147463744,rs147549415,rs148295375,rs148551116,rs148576220,rs148655867,rs148779355,rs148945428,rs149198977,rs149387507,rs149524479,rs149601103,rs149976999,rs150021564,rs150052473,rs150206281,rs150385937,rs150761021,rs150931479,rs151076733,rs1689410,rs16992502,rs16992515,rs16992518,rs17016710,rs17878802,rs17880227,rs17881807,rs17883270,rs180927263,rs181114862,rs181205021,rs181208686,rs181672572,rs181692129,rs181854557,rs181906841,rs182001170,rs182600000,rs182894959,rs183285238,rs183322223,rs183577942,rs183618457,rs183695496,rs183833024,rs183972278,rs184095221,rs184350780,rs184402809,rs184425839,rs184603885,rs184739106,rs184918175,rs185070920,rs185137075,rs185370150,rs185371475,rs185817593,rs186333461,rs186530743,rs186694820,rs186760071,rs186866658,rs187022375,rs187052148,rs187061734,rs187282815,rs187305681,rs187495544,rs187588506,rs187613359,rs187636544,rs187659783,rs188329278,rs188495818,rs188633006,rs188679797,rs188700843,rs188898864,rs189094409,rs189213778,rs189384688,rs189510752,rs189683395,rs189701464,rs189872395,rs189993369,rs190145578,rs190246416,rs190735689,rs190823106,rs190832891,rs190987945,rs191649031,rs191804896,rs191807129,rs192036446,rs192148001,rs192310282,rs192705487,rs192740478,rs192797925,rs193113437,rs199574930,rs199689865,rs2000404,rs200199230,rs200266740,rs200328877,rs200418292,rs200865634,rs201126929,rs201388997,rs201637047,rs201858156,rs202019612,rs2233719,rs2233720,rs2233721,rs2291613,rs2516781,rs3211993,rs3211994,rs3211995,rs34562979,rs34634388,rs34922370,rs35408525,rs367680143,rs368440476,rs368514056,rs368672120,rs369943778,rs369982909,rs370126557,rs370257627,rs370319791,rs371237513,rs371389159,rs371625359,rs371728439,rs371862254,rs373717153,rs374570545,rs374612438,rs375094778,rs375914363,rs376273082,rs377197625,rs377661584,rs387907540,rs41274620,rs41286701,rs41286703,rs41286705,rs41292275,rs41292293,rs4998557,rs527240303,rs527240341,rs527324574,rs527391683,rs527647840,rs527663542,rs527708848,rs527863322,rs527904914,rs527938728,rs528013352,rs528128651,rs528141348,rs528150903,rs528194839,rs528618029,rs528683179,rs529457083,rs529473441,rs530072562,rs530258514,rs530633706,rs530804261,rs530844222,rs530958668,rs531240649,rs531389550,rs531463715,rs531567226,rs531752965,rs531968646,rs532133187,rs532548223,rs532681839,rs532755258,rs532834596,rs533101734,rs533206909,rs533421725,rs533490119,rs533525454,rs533640561,rs533689540,rs533819438,rs533850091,rs534672809,rs534721824,rs534816967,rs534840141,rs534843302,rs534898812,rs535005911,rs535019682,rs535073722,rs535088182,rs535095185,rs535178436,rs535252356,rs535496757,rs535530799,rs535640625,rs535659494,rs535740927,rs536133818,rs536381269,rs536747882,rs536845961,rs536864459,rs536954325,rs537079558,rs537160062,rs537245341,rs537436760,rs537583558,rs537752134,rs537953996,rs537992551,rs538005373,rs538082900,rs538112715,rs538127098,rs538587007,rs538603815,rs538808717,rs538971597,rs539167775,rs539207145,rs539217017,rs539484631,rs539528228,rs539564990,rs539683991,rs539735060,rs539817859,rs539819136,rs539877531,rs539949059,rs539959557,rs540505021,rs540526798,rs540540028,rs540813355,rs540922850,rs540932980,rs541035881,rs541336578,rs541366879,rs541467358,rs541534465,rs541918818,rs542008228,rs542045194,rs542096401,rs542133141,rs542148330,rs542207685,rs542384349,rs542439690,rs542440778,rs542793337,rs542850323,rs542872343,rs542992909,rs543034712,rs543079103,rs543250459,rs543325975,rs543463714,rs543714351,rs543837415,rs543873089,rs543943390,rs543958723,rs544043156,rs544129186,rs544754515,rs544777529,rs545215603,rs545290086,rs545367831,rs545460784,rs545491212,rs545493573,rs545504521,rs545859261,rs545912835,rs545985947,rs546367623,rs546531129,rs546634579,rs546783783,rs546945358,rs546947550,rs546952795,rs547057707,rs547235474,rs547396807,rs547498656,rs547506744,rs547561739,rs547594171,rs547689957,rs547755049,rs547757847,rs547874192,rs548076995,rs548515937,rs548520064,rs548581727,rs548840563,rs548892883,rs549005925,rs549318134,rs549405724,rs549442694,rs549789748,rs549805853,rs550098680,rs550370173,rs550452954,rs550737219,rs550841366,rs550931867,rs551036963,rs551234804,rs551524398,rs551551379,rs551623587,rs551733691,rs551964312,rs552459764,rs552478431,rs552491007,rs552570679,rs552807874,rs552943276,rs553232308,rs553312617,rs553378296,rs553386178,rs553455021,rs553665465,rs553704871,rs553757827,rs554123766,rs554161909,rs554402554,rs554504102,rs554568236,rs554573421,rs554674631,rs554884490,rs554963029,rs555041581,rs555077881,rs555290292,rs555472841,rs555526303,rs555602618,rs555653724,rs556456850,rs556532635,rs556533239,rs556557943,rs556743695,rs556812507,rs556913434,rs557012865,rs557072641,rs557170475,rs557254781,rs557357570,rs557525263,rs557729425,rs557821528,rs557881342,rs558325448,rs558378906,rs558602295,rs558826440,rs559058851,rs559157035,rs559515046,rs559533249,rs559905321,rs560107965,rs560139324,rs560143224,rs560349999,rs56058231,rs560760322,rs560804403,rs560840124,rs561020893,rs561203418,rs561254832,rs561355893,rs561444391,rs561465562,rs561470732,rs561716960,rs561742441,rs561893201,rs561899766,rs561936934,rs561960130,rs561998647,rs562341151,rs562343491,rs562426660,rs562488189,rs562551636,rs562745901,rs562832283,rs562914870,rs562916904,rs563215523,rs563264067,rs563427196,rs563503296,rs563940418,rs563941649,rs564028984,rs564083661,rs564479812,rs564655653,rs564883374,rs565177000,rs565211656,rs565297326,rs565637744,rs565775600,rs565890085,rs565968936,rs566014700,rs566175832,rs566194439,rs566228047,rs566229707,rs566539063,rs566871689,rs566883550,rs567271105,rs567859650,rs567934622,rs567982893,rs568226862,rs568267784,rs568341462,rs568371423,rs568678260,rs568728573,rs568782759,rs568836346,rs568934498,rs568961611,rs569317578,rs569407165,rs569416320,rs56945978,rs569546010,rs569763473,rs569881263,rs569946042,rs569958772,rs570046644,rs570171978,rs570195466,rs570488303,rs570760578,rs570797035,rs570825136,rs570884366,rs570886643,rs570891309,rs570913578,rs571116070,rs571241427,rs571347094,rs571394746,rs57148397,rs571844811,rs571876690,rs571885530,rs571985722,rs572156176,rs572165964,rs572434814,rs572470730,rs572564921,rs572649901,rs573207103,rs573327978,rs573581718,rs573815667,rs574368428,rs574399095,rs574573165,rs574651576,rs574652836,rs574764146,rs574772255,rs574843699,rs575376278,rs575453180,rs575671003,rs575765572,rs575992520,rs576190027,rs576250254,rs576428639,rs576726652,rs576792472,rs576825928,rs576847966,rs57686206,rs576906290,rs577049399,rs577079046,rs577207736,rs577242997,rs577340361,rs577435590,rs577972406,rs578057275,rs578185652,rs578260589,rs57981736,rs57986628,rs58635793,rs59343698,rs60199752,rs62038800,rs6517237,rs704073,rs704074,rs704075,rs704076,rs704077,rs704078,rs72977995,rs72977997,rs7306360,rs73210361,rs73448882,rs73543629,rs73543654,rs73920122,rs74537178,rs74585097,rs74619918,rs74785244,rs74817147,rs75026481,rs75311477,rs758510,rs76203346,rs76222557,rs76405519,rs76651047,rs76887206,rs769700,rs769701,rs770086,rs770087,rs77021638,rs78108192,rs78120653,rs78304136,rs78469369,rs78601602,rs78916266,rs7901292,rs79053845,rs79477769,rs79494527,rs796049,rs796050,rs796051,rs7967381,rs79831450,rs808820,rs8101703	C19orf10,DUSP6,LEPR,PPIF,RCAN1,SOD1,TGM2,TSC2
Mouse Phenotype Single KO	MP:0002702	decreased circulating free fatty acid level	105	3.50841e-260	3.18003e-256	3.0286e-258	4.9646	146.437	727	0.00776976	0.0385738	219	0.0134169	1	0.555302	2.24488	4.45458	10	91	0.0110132	0.10989	rs1042936,rs10453193,rs10757027,rs10811115,rs10811116,rs10811128,rs10963967,rs10963968,rs10963970,rs10963971,rs10963972,rs111464774,rs111894041,rs112226256,rs112303527,rs112315723,rs112469875,rs112866980,rs113038645,rs113224767,rs113496330,rs113856623,rs113958095,rs114432166,rs114680185,rs114836303,rs115148279,rs115810571,rs117228321,rs117561316,rs117881925,rs11793228,rs118004239,rs118118503,rs12237614,rs12625080,rs12721033,rs13289481,rs138102347,rs138586916,rs138895611,rs139081549,rs139658175,rs139718478,rs139888794,rs140196707,rs140277092,rs140560863,rs140752743,rs140874065,rs140946058,rs141494046,rs141685840,rs142006188,rs142069473,rs142170279,rs142216441,rs142255826,rs142325433,rs142332755,rs142626573,rs142874248,rs143087106,rs143410292,rs143794161,rs143898141,rs144027733,rs144179472,rs144203536,rs144434605,rs144789024,rs145172768,rs145307410,rs145335199,rs145379948,rs146155064,rs146159629,rs146380739,rs146398683,rs146560598,rs146676041,rs146845100,rs146859942,rs146995556,rs146998782,rs147000493,rs147015655,rs147603949,rs147632236,rs147878343,rs148154982,rs148229010,rs148505245,rs148511963,rs148605142,rs148881883,rs149124591,rs149126649,rs149135497,rs149663991,rs149925423,rs150147670,rs150199922,rs150209566,rs150727912,rs151056170,rs151108459,rs151198176,rs151306072,rs151319764,rs180774841,rs180935672,rs180959001,rs181239280,rs181351233,rs181376092,rs181464319,rs181677262,rs181758857,rs181826581,rs181981392,rs182006168,rs182193661,rs182212933,rs182462149,rs182824767,rs182894266,rs183022722,rs183036834,rs183093195,rs183420763,rs183424538,rs183484134,rs183504378,rs183976885,rs184077796,rs184137704,rs184137771,rs184173579,rs184392781,rs184404238,rs184408198,rs184554854,rs184746158,rs184912985,rs184943760,rs185011225,rs185021588,rs185055989,rs185122323,rs185382481,rs185430924,rs185677643,rs185787478,rs185794348,rs186113618,rs186528984,rs186594494,rs186647333,rs187074954,rs187446738,rs187568333,rs187575781,rs187682714,rs187704358,rs187814466,rs188120120,rs188484987,rs188577347,rs188860551,rs189039495,rs189086340,rs189359818,rs189391947,rs189509421,rs189733698,rs189850177,rs189930186,rs189990329,rs190116072,rs190197851,rs190267287,rs190401924,rs190416473,rs190636296,rs190857586,rs191029143,rs191034658,rs191140695,rs191357535,rs191584417,rs191849049,rs191851732,rs191994831,rs192085475,rs192235961,rs192274878,rs192281173,rs192330938,rs192568448,rs192820461,rs192879613,rs193177202,rs199497770,rs199788908,rs199911214,rs200148784,rs200207399,rs200263665,rs200293826,rs200733060,rs200764243,rs200900588,rs201024699,rs201094447,rs201123783,rs201541425,rs201706803,rs202052120,rs202143072,rs2228416,rs2229536,rs2451646,rs34187939,rs35568725,rs35629534,rs35731643,rs367817372,rs369202912,rs369438356,rs369585671,rs370088659,rs370748483,rs371187534,rs372138767,rs372537172,rs372760019,rs373445429,rs373591254,rs373773947,rs374084722,rs374363212,rs375096065,rs375814927,rs375834564,rs375894287,rs376072592,rs376108959,rs376706665,rs376766722,rs377377432,rs377430441,rs3780220,rs3802335,rs3808660,rs3824369,rs4253437,rs4253438,rs4253443,rs4253444,rs4253445,rs4253446,rs4253447,rs4253449,rs45442102,rs45627133,rs4977497,rs527462013,rs527509830,rs527529409,rs527738758,rs527792584,rs528132618,rs528149332,rs528160500,rs528198390,rs528534761,rs528757022,rs529035955,rs529238944,rs529268204,rs529284324,rs529286141,rs529350304,rs529560359,rs529698116,rs529755970,rs529756439,rs529761867,rs529880218,rs529938456,rs530042152,rs530118393,rs530188791,rs530211240,rs530297874,rs530366215,rs530413627,rs530496766,rs530594006,rs530983380,rs531177051,rs531210557,rs531404250,rs531444037,rs531444670,rs531510433,rs531596979,rs531623598,rs531650284,rs531935507,rs531998947,rs532054315,rs532193949,rs532238696,rs532277110,rs532398052,rs532456193,rs532611922,rs532642297,rs533009026,rs533230561,rs533233579,rs533429020,rs533452162,rs533490494,rs533591849,rs533717447,rs533782966,rs533887652,rs533923579,rs534078339,rs534384463,rs534398581,rs534694278,rs535057743,rs535083359,rs535092936,rs535125055,rs535152791,rs535547379,rs535639492,rs535650997,rs535920770,rs535977348,rs536235001,rs536321389,rs536776951,rs536885951,rs536934072,rs536956625,rs537037795,rs537316693,rs537438257,rs537516332,rs537526887,rs537666282,rs537705405,rs537711579,rs537837590,rs537861405,rs537952828,rs538032942,rs538040593,rs538102906,rs538419232,rs538487243,rs538610825,rs538643942,rs538707374,rs538739516,rs538761936,rs538830573,rs538912385,rs539006752,rs539091674,rs539123984,rs539328333,rs539388305,rs539544275,rs539803876,rs539831358,rs539843882,rs539976120,rs540044821,rs540363886,rs540407206,rs540645103,rs540658816,rs540678393,rs540818098,rs541050239,rs541260621,rs541412243,rs541450997,rs541619213,rs541782207,rs541782607,rs541862066,rs541943754,rs542037971,rs542121403,rs542428428,rs542604824,rs542650867,rs542739600,rs542861676,rs542948404,rs543190990,rs543225928,rs543251646,rs543437865,rs543597951,rs543782549,rs543782609,rs543916443,rs544177195,rs544401362,rs544416060,rs544453901,rs544803897,rs545018949,rs545081263,rs545348548,rs545376819,rs545477959,rs545723839,rs545916721,rs546180668,rs546554212,rs546966845,rs546970727,rs547050230,rs547059564,rs547138153,rs547154922,rs547316180,rs547372627,rs547374218,rs547379665,rs547433362,rs547535485,rs547688525,rs547723772,rs547930220,rs547976815,rs547985825,rs548026076,rs548203474,rs548205300,rs548340271,rs548354031,rs548422382,rs548532615,rs548748291,rs548782440,rs548890813,rs548901175,rs549014431,rs549564874,rs549707587,rs549740743,rs549767711,rs550027190,rs550128584,rs550132544,rs550193740,rs550421724,rs550437164,rs550625158,rs550698267,rs550771893,rs550928150,rs551132023,rs551570252,rs551612397,rs551884226,rs551986838,rs552021969,rs552557581,rs552744648,rs552756694,rs552867434,rs553374903,rs553397712,rs553462900,rs553481674,rs553544974,rs553553541,rs553623042,rs553768718,rs553837363,rs553851261,rs554199251,rs554296984,rs554505150,rs554562320,rs554584394,rs554737712,rs554749071,rs554901445,rs554911739,rs554931392,rs554964693,rs555090253,rs555148483,rs555179601,rs555605317,rs555658928,rs555800142,rs556006826,rs556011542,rs556016496,rs556031504,rs556271863,rs556375077,rs556486821,rs556536736,rs556559570,rs556624732,rs556707512,rs556735470,rs557125342,rs557218164,rs557268226,rs557293744,rs557612213,rs557748507,rs557848790,rs558008494,rs558069924,rs558269575,rs558364112,rs558490347,rs558762277,rs558896035,rs558908306,rs558943812,rs558986077,rs559360155,rs559672088,rs559877303,rs559923518,rs560215064,rs560285998,rs560405513,rs561031518,rs561034741,rs561094402,rs561433088,rs561492173,rs562171073,rs562299613,rs562350022,rs562446410,rs562505680,rs562677129,rs562707520,rs562988793,rs562993185,rs563005360,rs56310265,rs563213635,rs563228388,rs563265795,rs563268129,rs563412156,rs563558986,rs564012392,rs564013890,rs564077653,rs564532030,rs564806080,rs564894141,rs564899921,rs565039691,rs565058884,rs565108815,rs565333584,rs565509542,rs565779277,rs565781117,rs565791664,rs565830208,rs566039329,rs566314708,rs566439368,rs566520791,rs566531018,rs566646314,rs566680688,rs566766152,rs567220132,rs567718800,rs567832081,rs567842483,rs567877486,rs567888135,rs568140793,rs568294366,rs568438116,rs568522581,rs568562422,rs568579324,rs568791128,rs568976747,rs569111758,rs569240535,rs569592997,rs569642736,rs569770205,rs569952121,rs570100077,rs570283628,rs570308879,rs570346917,rs570378192,rs570485374,rs570797474,rs570891875,rs570967498,rs571047668,rs571542941,rs571622412,rs571682378,rs571747282,rs571777105,rs571862523,rs572029560,rs572542620,rs572547149,rs572698462,rs572881036,rs572979327,rs573049134,rs573062508,rs573508529,rs573557498,rs573598660,rs573610106,rs573696571,rs573835979,rs573974795,rs573992577,rs574060574,rs574170257,rs574278810,rs574309495,rs574310132,rs574721430,rs574856365,rs575234535,rs57528720,rs575306058,rs575306291,rs575350866,rs575466755,rs575771366,rs575787976,rs575886163,rs576132702,rs576147192,rs576518686,rs577086778,rs577145107,rs577171781,rs577620394,rs577651170,rs577682284,rs578036273,rs578247280,rs59672763,rs6020349,rs6020352,rs60329524,rs60991247,rs62563648,rs62563650,rs67330394,rs68175306,rs7022606,rs7022748,rs7032119,rs7248877,rs72549186,rs72558394,rs72558395,rs72561715,rs72561765,rs72561767,rs72649044,rs72649045,rs72649056,rs72698310,rs72698311,rs72698312,rs72698315,rs72698317,rs72698318,rs73417223,rs73504569,rs73936955,rs74124676,rs75870582,rs75917516,rs76015193,rs76046281,rs76496687,rs76659610,rs76859980,rs77294733,rs77739561,rs7782054,rs7782574,rs78281564,rs78300108,rs78408401,rs7847408,rs7850966,rs7851199,rs7867814,rs79212929,rs7934862,rs79358117,rs79453174,rs80253221,rs80337014	ACOT13,APOA2,CEACAM16,CEBPB,DGAT2,LPIN2,MLXIPL,PLIN2,SCP2,SLC27A5
Mouse Phenotype Single KO	MP:0008469	abnormal protein level	106	5.74413e-259	5.20648e-255	4.91177e-257	1.90901	1616.55	3086	0.085772	0.16374	48	0.000430206	1	0.0812373	1.49682	47.4339	71	969	0.0781938	0.0732714	rs10055074,rs10058002,rs10087898,rs10089445,rs10089572,rs10092037,rs10092352,rs10092462,rs10102276,rs10102977,rs10103096,rs1010679,rs10109592,rs1011373,rs10153452,rs10153468,rs10163323,rs1029489,rs10401938,rs10402537,rs10420502,rs10425654,rs10460742,rs104	ACAA1,ACOT1,ACOT2,ACOX1,ALDH2,AMACR,APOE,BICD1,C3,CEBPA,CEBPB,COL18A1,CYBA,CYP11B2,DDX58,DPP9,ELL2,FAH,FAM20C,FBF1,FCGRT,FGFR1OP,GPRC5C,HAMP,HLX,HP,HSD17B1,HSD17B11,ICOSLG,IER3,IFNAR1,IL1RN,IL23A,IL4R,KCNE1,KDM4C,LCAT,LDLR,LEPR,MFNG,MGAT2,MIF,MYD88,NCAPH2,NCOR2,NR1H3,PHYKPL,PMM2,RASD1,RCAN1,RNF10,SAMSN1,SCARB1,SDC4,SLC26A1,SLC38A10,SLC39A14,SMAD3,SOCS1,SOD1,SUV420H1,TFPI,TNFRSF10B,TNFRSF10C,TNFRSF10D,TNFRSF1A,TOLLIP,TRIM27,UVRAG,VAV2,XYLB
Mouse Phenotype Single KO	MP:0010264	increased hepatoma incidence	107	6.99128e-256	6.3369e-252	5.92234e-254	11.9034	31.2516	372	0.00165817	0.0197379	173	0.00814076	1	0.426519	4.80669	0.832174	4	17	0.00440529	0.235294	rs1049982,rs11032699,rs11032700,rs11077800,rs111727771,rs111852050,rs114063622,rs114465834,rs114890326,rs115070417,rs115097266,rs11541885,rs115597074,rs115910162,rs116212175,rs117596369,rs11852901,rs11856427,rs12272630,rs12439250,rs12907580,rs13334322,rs1370273,rs138081311,rs138294116,rs138872062,rs139830755,rs140715168,rs141827305,rs141863249,rs142329136,rs142522569,rs142889834,rs142963653,rs143093683,rs143243347,rs143382239,rs143590053,rs143933800,rs144847656,rs145001576,rs146185104,rs146263676,rs146683426,rs147016995,rs147271066,rs147946196,rs148532236,rs148578384,rs149054904,rs149339398,rs149919825,rs150455600,rs150506852,rs151031386,rs152310,rs17218165,rs17881231,rs17883367,rs17884666,rs180673143,rs180944110,rs181220993,rs181226334,rs181442475,rs181841813,rs181877699,rs182010880,rs182354564,rs182684650,rs183323217,rs183365378,rs184353449,rs184707506,rs184734532,rs184835153,rs186076244,rs186494296,rs186675628,rs187304843,rs187322570,rs187706200,rs187731105,rs188046704,rs188080498,rs188104635,rs188308441,rs188532784,rs188647604,rs188826104,rs189358941,rs189600409,rs189629532,rs189640915,rs190795925,rs191003914,rs191064110,rs191178424,rs191468805,rs192223276,rs192549699,rs192628400,rs192926623,rs193777,rs200127538,rs200704926,rs2014531,rs201846592,rs2043693,rs2114716,rs2162552,rs2278204,rs27830,rs27831,rs28462237,rs28465485,rs33929922,rs33932899,rs33977706,rs34927167,rs35407301,rs35780371,rs36037670,rs36122289,rs36131062,rs367963852,rs368042270,rs370095143,rs370674588,rs370752595,rs371015721,rs374148899,rs374865516,rs375059217,rs375149490,rs375264454,rs3760132,rs377758681,rs41355,rs4755372,rs4755373,rs4778583,rs4780355,rs515130,rs527529698,rs528100672,rs528149808,rs528211192,rs528298221,rs528756502,rs529160340,rs529448896,rs529484541,rs530038877,rs530245181,rs530318591,rs530331412,rs530414356,rs530417748,rs530598389,rs531119012,rs531129429,rs531677075,rs531721076,rs532353826,rs532502806,rs532787577,rs532835330,rs533160137,rs533693605,rs533782479,rs533792822,rs534053039,rs534844361,rs534916898,rs534944051,rs535165175,rs535301817,rs535303186,rs535687729,rs536056934,rs536287638,rs536361162,rs536382770,rs536864904,rs536937839,rs536978427,rs537254274,rs537999563,rs538238273,rs538263903,rs538319746,rs538353325,rs538417570,rs538539048,rs538634792,rs538916726,rs539051683,rs539143001,rs539253768,rs539625836,rs539958281,rs540422816,rs540810399,rs540898114,rs540946753,rs541172511,rs541650093,rs541811531,rs542073039,rs542367071,rs542535869,rs543372752,rs544132502,rs544142784,rs544292351,rs544561392,rs545084160,rs545534156,rs546140757,rs547057282,rs547267930,rs547445438,rs547616531,rs547847694,rs548122291,rs548504277,rs548730046,rs548731566,rs549411141,rs549722062,rs549949198,rs550188232,rs550205524,rs550318921,rs550446163,rs551057913,rs551118005,rs551962600,rs552287236,rs552294612,rs552385307,rs552643603,rs552720624,rs552854993,rs552871785,rs553504423,rs553590486,rs553825285,rs554549343,rs555047093,rs555432641,rs555657538,rs555764685,rs555872082,rs555879695,rs556756303,rs556916757,rs557048079,rs557087698,rs557094898,rs557820099,rs557973663,rs558316619,rs558321563,rs558428135,rs558577655,rs558690875,rs558739933,rs559103560,rs559177623,rs559726689,rs559814006,rs560770274,rs560898269,rs561381926,rs561849581,rs561945340,rs562377803,rs562782616,rs563228430,rs563430508,rs563452067,rs563651666,rs564367069,rs564695342,rs564758776,rs564874619,rs564961453,rs565856064,rs565932902,rs566401315,rs566617648,rs567196031,rs567255573,rs567580553,rs567587217,rs567587933,rs567620272,rs567976412,rs568037382,rs568318739,rs568420700,rs568744518,rs568950381,rs569070594,rs569224392,rs569679651,rs569700533,rs569966831,rs570125305,rs570398282,rs570589103,rs570608627,rs570634240,rs571309706,rs571471199,rs572263087,rs572828363,rs573215307,rs573641633,rs573885982,rs573956100,rs574920976,rs575199723,rs575295789,rs575660755,rs575763346,rs575797281,rs575974047,rs576086845,rs576372957,rs576942274,rs577686659,rs577726126,rs578156133,rs578163705,rs578169309,rs62023594,rs7126610,rs7180031,rs7187133,rs7188120,rs7199887,rs7207578,rs72549215,rs72550812,rs72550813,rs72550814,rs72771865,rs733679,rs73481166,rs73482870,rs74007618,rs74027248,rs75071287,rs75096421,rs75562472,rs75609522,rs75782446,rs75810479,rs76844794,rs77412812,rs78223708,rs78465747,rs7943316,rs80005757,rs80053580,rs8027831,rs8027913,rs80297423,rs8035131	ACOX1,CAT,FAH,SOCS1
Mouse Phenotype Single KO	MP:0003953	abnormal hormone level	108	8.1249e-256	7.36441e-252	6.81889e-254	1.81066	1925.27	3486	0.102152	0.184963	41	0.000288939	1	0.0638766	1.5396	43.5178	67	889	0.0737885	0.0753656	rs10081449,rs10081594,rs10098046,rs10101193,rs1010679,rs10163323,rs10425654,rs1042936,rs10453193,rs1050450,rs1050614,rs10517522,rs10521071,rs1054411,rs10757027,rs10798925,rs10811115,rs10811116,rs10811128,rs10813958,rs10883464,rs10963967,rs10963968,rs10963	ABCA1,ADC,AKR1C1,AKR1C2,AKR1C3,APOA2,APOE,APOM,ARNT2,ASIP,B4GALT1,C3,CDKN2AIPNL,CEBPA,CEBPB,CPE,CYBA,CYP11B2,DNAJB9,DPM3,EIF4EBP1,EMX1,ERBB3,FBF1,GCKR,GDF9,GGT1,GHSR,GNG7,GPX1,GSTK1,H6PD,HSD17B1,IFITM3,INSM1,KCNE1,KLB,LDLR,LEPR,LY6E,MAFA,MARK3,MLXIPL,MPST,NCOR2,NR1H3,PAX8,PDE3B,PLIN2,PMM2,PPARA,PTPN1,RAI1,RSC1A1,SCD,SCTR,SERP1,SIK1,SIK2,SLC27A5,SLC39A14,SOD1,SPR,SQSTM1,TGM2,TRPV4,VAV2
Mouse Phenotype Single KO	MP:0011338	abnormal mesangial matrix morphology	109	3.64723e-254	3.30585e-250	3.03289e-252	6.56221	84.5751	555	0.00448746	0.0294477	8	1.0158e-05	0.0920717	0.011509	5.3759	1.86015	10	38	0.0110132	0.263158	rs10085205,rs10460742,rs11089013,rs111464774,rs111987768,rs112288885,rs112637375,rs113721136,rs113747229,rs114095535,rs114303052,rs114448812,rs114561315,rs115206151,rs116456250,rs116982004,rs11701436,rs117228321,rs117421257,rs117817502,rs117858888,rs121918392,rs12625080,rs13207351,rs1327119,rs13306495,rs137865097,rs137933735,rs138319459,rs138694430,rs138919899,rs138937171,rs138983825,rs138987104,rs139189546,rs139208407,rs139909751,rs139948786,rs139999693,rs140045715,rs140531124,rs140560863,rs140575752,rs141103997,rs141332320,rs141453215,rs141820742,rs142087242,rs142150687,rs142407181,rs142683701,rs143128684,rs143410292,rs144203536,rs144944011,rs145106809,rs145110675,rs145138539,rs145159954,rs145422999,rs145937016,rs146317500,rs146325703,rs146560598,rs146659875,rs146816871,rs146923500,rs147623011,rs148118554,rs148568269,rs149135497,rs149225818,rs149488464,rs149705964,rs149925423,rs150092762,rs150308899,rs150430598,rs150552076,rs150624592,rs151154847,rs151295948,rs151310261,rs151319764,rs1570360,rs17466684,rs17851876,rs180798973,rs181094941,rs181249666,rs181376092,rs181547584,rs181981392,rs182416224,rs182527034,rs182542995,rs182868338,rs183022722,rs183036834,rs183082179,rs183282169,rs184077796,rs184137704,rs184219349,rs184333858,rs184944635,rs185368692,rs185445296,rs185666556,rs185787478,rs185797284,rs186045807,rs186257660,rs186369938,rs186594494,rs186866658,rs187410471,rs187575781,rs188770824,rs188789444,rs188860551,rs189466561,rs189475969,rs189509421,rs189652003,rs189930186,rs190228917,rs190617587,rs190633097,rs190807031,rs191003050,rs191171448,rs192011917,rs192274878,rs199573675,rs200125743,rs200354362,rs200572774,rs200596923,rs200999462,rs201261787,rs201555196,rs201672011,rs201735361,rs202081077,rs2070926,rs2282117,rs2297291,rs28357093,rs28541694,rs3024988,rs3024989,rs3024990,rs3024993,rs3024994,rs3024995,rs3024996,rs3025042,rs3025043,rs3025044,rs36208384,rs36208385,rs367989790,rs367993012,rs369171503,rs369334427,rs369826644,rs369910597,rs370088659,rs370594287,rs370748483,rs371098370,rs371187534,rs371333918,rs371557794,rs372164629,rs372415096,rs373093291,rs373327328,rs373445429,rs375814927,rs376279439,rs376644908,rs377150181,rs377153358,rs377377432,rs3778497,rs3799952,rs4253437,rs4253438,rs4253443,rs4253444,rs4253445,rs4253446,rs4253447,rs4253449,rs45442102,rs45627133,rs4714747,rs4732729,rs527276883,rs527308627,rs527509830,rs527870063,rs528128651,rs528284585,rs528511661,rs528753124,rs528833923,rs528894423,rs529035955,rs529402495,rs529447494,rs529525641,rs529528559,rs529560359,rs529566528,rs529586608,rs529705771,rs529880218,rs529911267,rs529940181,rs530118393,rs530790235,rs531369915,rs531623598,rs532261341,rs532333546,rs532774061,rs532834405,rs532935822,rs533069095,rs533238681,rs533591849,rs533815658,rs533904656,rs534153121,rs534180982,rs534743063,rs534805452,rs534904630,rs535055846,rs535055866,rs535057743,rs535066580,rs535125055,rs535283352,rs535286908,rs535296124,rs535547379,rs535725989,rs535728417,rs535977348,rs536269651,rs536322926,rs536764187,rs536885166,rs537101291,rs537153481,rs537159286,rs537303704,rs537379670,rs537955526,rs538029256,rs538127308,rs538199432,rs538539724,rs538732624,rs538889319,rs539006752,rs539091130,rs539116470,rs539245243,rs539248957,rs539259685,rs539363823,rs539376461,rs539544275,rs539619588,rs539621605,rs540363886,rs540407206,rs540476548,rs540613919,rs541260621,rs541412243,rs541484780,rs542121403,rs542199076,rs542321329,rs542540486,rs542608222,rs542662202,rs542709424,rs542755585,rs543116935,rs543157739,rs543190990,rs543435380,rs543437865,rs543515388,rs543735259,rs543916443,rs544177195,rs544453901,rs545535873,rs545723839,rs546105627,rs546179386,rs546180668,rs546302446,rs546712838,rs546837488,rs547138153,rs547240239,rs547322689,rs547430722,rs547542274,rs547594171,rs548113376,rs548118054,rs548124216,rs548261279,rs548293212,rs548354031,rs548471757,rs548486828,rs548840563,rs548941193,rs549014431,rs549434921,rs549647960,rs549831425,rs549852610,rs550145048,rs550193740,rs550378853,rs550421724,rs550625158,rs551190051,rs551462153,rs551525705,rs551959163,rs551986838,rs552068341,rs552103421,rs552105513,rs552150121,rs552245204,rs552255788,rs552744648,rs553073973,rs553370900,rs553397712,rs553462900,rs553553541,rs553707733,rs553794866,rs553977649,rs554454269,rs554698655,rs554931392,rs555148483,rs555182137,rs555257417,rs555382535,rs555462136,rs555579411,rs555605317,rs555658928,rs555675880,rs555800142,rs555809125,rs556707512,rs556735470,rs556829968,rs556848828,rs556877096,rs557503743,rs557610101,rs557646920,rs557673633,rs55783555,rs557848790,rs558078594,rs558103106,rs558207303,rs558225638,rs558243044,rs558264241,rs558657897,rs558862424,rs559508350,rs560140762,rs560240646,rs560997650,rs561468547,rs561625939,rs561663895,rs561681320,rs561845884,rs562254787,rs562378519,rs562446410,rs562500765,rs562505680,rs562677129,rs562785377,rs56302402,rs563236990,rs563285174,rs563351825,rs563381984,rs563412156,rs563432916,rs563928625,rs563968122,rs564114663,rs564157777,rs564268756,rs564660046,rs564667432,rs565012472,rs565463383,rs565694574,rs565740980,rs565830208,rs565915002,rs566046484,rs566229707,rs566231328,rs566680688,rs566708726,rs566750303,rs567486249,rs567513213,rs567644173,rs567694195,rs567718800,rs568001330,rs568021904,rs568147394,rs568655808,rs568742884,rs568786251,rs568976747,rs569111758,rs569283786,rs569791806,rs569931464,rs570123084,rs570246046,rs570357975,rs570434119,rs570659948,rs571027910,rs571348447,rs571369884,rs571630941,rs571682378,rs571692329,rs571747282,rs571756499,rs571914549,rs571939837,rs572029560,rs572053967,rs572225766,rs572373628,rs572437956,rs572476068,rs572796449,rs572979327,rs573049801,rs573062508,rs573456585,rs573835979,rs573907772,rs573974795,rs574060574,rs574310132,rs574650706,rs575215974,rs575229843,rs575350866,rs575886163,rs576077469,rs576518686,rs576994918,rs577551844,rs577681115,rs577863126,rs577927525,rs578036273,rs578075709,rs578215998,rs578247280,rs58035961,rs58159269,rs58414032,rs59260042,rs59520101,rs6020349,rs6020352,rs60991247,rs61085192,rs73416555,rs735286,rs74019890,rs74484772,rs74633831,rs75730512,rs75979902,rs76074266,rs76496687,rs76604252,rs769451,rs769452,rs77429606,rs7763171,rs77679343,rs7812347,rs78281564,rs78455493,rs78916581,rs79381272,rs79390242,rs79469752,rs7982,rs80247028,rs833068,rs833069,rs833070,rs865577,rs914228,rs9331892,rs9331893,rs9331894,rs9331913,rs9331914,rs9331915,rs9331916,rs9331918,rs9331919,rs9331921,rs9331922,rs9331923,rs9331925,rs9331927,rs9381249,rs943070,rs943073,rs943074,rs9462929,rs9980386	APOE,ASIP,CEBPB,CLU,COL18A1,LCAT,LEPR,SCTR,SMAD3,VEGFA
Mouse Phenotype Single KO	MP:0003975	increased circulating VLDL triglyceride level	110	1.26932e-253	1.15051e-249	1.04592e-251	15.5156	20.5599	319	0.00109088	0.0169258	268	0.0184556	1	0.624185	5.1071	0.587417	3	12	0.00330396	0.25	rs1010679,rs10425654,rs10460742,rs11089013,rs111987768,rs112069735,rs112288885,rs112637375,rs114605659,rs11670740,rs11701436,rs117972228,rs118183202,rs121918392,rs12974008,rs13345161,rs138746713,rs139595307,rs139948786,rs140839582,rs141094705,rs141680074,rs142087242,rs143437024,rs144212607,rs144233982,rs144944011,rs145790310,rs145837452,rs146325703,rs146501880,rs147033184,rs147509697,rs147898135,rs148568269,rs148718589,rs149864767,rs150974061,rs151154847,rs17242367,rs17242374,rs17242388,rs17242759,rs17242787,rs17242801,rs17242808,rs17242822,rs17242829,rs17242836,rs17248748,rs17249120,rs17249127,rs17249169,rs17249176,rs17249190,rs17249197,rs180729422,rs180753643,rs180925906,rs181249666,rs181403568,rs182388433,rs182639075,rs182981511,rs183047348,rs183303334,rs183506625,rs183963860,rs184187598,rs184840784,rs185638029,rs185765232,rs186375632,rs186609288,rs186896770,rs187755768,rs188228713,rs188272739,rs188288198,rs189078888,rs189466561,rs189475969,rs189662503,rs189692922,rs190238387,rs190593380,rs190726429,rs191017586,rs191801874,rs191876301,rs192147076,rs192748155,rs192913654,rs200125743,rs200957143,rs201016593,rs201672011,rs201735361,rs2282117,rs2297291,rs36218923,rs370150698,rs370594287,rs371840475,rs372825301,rs372994982,rs373539600,rs375052955,rs375480781,rs376016469,rs376434819,rs527444348,rs527528520,rs527724373,rs528511661,rs528728022,rs529040006,rs529110044,rs529687966,rs529940181,rs530463550,rs531160095,rs531215802,rs531359176,rs531550435,rs531647368,rs531706798,rs532321156,rs532454231,rs533475139,rs533523828,rs533636274,rs533904656,rs534057633,rs534104433,rs534805452,rs534865175,rs534934140,rs535139716,rs535295272,rs535296124,rs535359143,rs535876665,rs535878567,rs536178673,rs536446124,rs536763637,rs537239974,rs537293194,rs537379670,rs537755802,rs537829044,rs538199432,rs538300761,rs538748616,rs539259685,rs539372252,rs539443697,rs539851689,rs540093615,rs540340269,rs541062405,rs541687736,rs542307173,rs542346119,rs542878563,rs542915673,rs543118377,rs543709443,rs543723520,rs543735259,rs544878679,rs545304764,rs545378448,rs545387972,rs545486342,rs545818253,rs546105627,rs546639142,rs546712838,rs547130558,rs547322689,rs547542274,rs547548110,rs547924276,rs548124216,rs548626502,rs548886515,rs549103836,rs549174926,rs549336338,rs549833618,rs549995837,rs550048547,rs550378853,rs550943356,rs551177302,rs551336876,rs551472063,rs551525705,rs551538151,rs551795459,rs551956699,rs552203393,rs552766816,rs552857312,rs553539173,rs553656051,rs553666032,rs553714993,rs554205719,rs554360283,rs554758347,rs554872752,rs555393103,rs555462136,rs555655385,rs555675880,rs556029495,rs556838031,rs556895435,rs557375639,rs557393659,rs557642611,rs55783555,rs557933294,rs558078594,rs558278204,rs559250296,rs559628650,rs559912069,rs560277773,rs560394636,rs560647512,rs560828472,rs561181438,rs561197771,rs561204669,rs561758093,rs562257713,rs562341986,rs562408944,rs562965958,rs563211595,rs563429250,rs563940088,rs564232452,rs564667432,rs565023404,rs565059558,rs565220434,rs565415874,rs565675103,rs566737738,rs566750303,rs566826555,rs567281962,rs567694195,rs568674994,rs568766290,rs568786251,rs568803123,rs569207886,rs569285477,rs569448426,rs569650829,rs570444967,rs570651837,rs570987415,rs571033578,rs571122010,rs571224061,rs571348447,rs571507075,rs571711951,rs572277806,rs572768150,rs572792545,rs572948750,rs573107443,rs573653949,rs574185943,rs574257791,rs574263349,rs574298114,rs574854982,rs574967637,rs575294188,rs575360961,rs575427605,rs576239673,rs576530433,rs576535110,rs577012224,rs577119707,rs577643444,rs578072316,rs6511721,rs7256073,rs73015030,rs74489414,rs74516607,rs75550392,rs76058149,rs76106226,rs76222089,rs76428688,rs769451,rs769452,rs76987683,rs77238163,rs77607569,rs78633789,rs8102912,rs8104549,rs8104576,rs8110695,rs914228,rs9980386	APOE,COL18A1,LDLR
Mouse Phenotype Single KO	MP:0000384	distorted hair follicle pattern	111	1.63238e-253	1.47959e-249	1.33297e-251	18.8079	15.419	290	0.000818116	0.0153871	2294	0.363526	1	1	2.26982	0.440563	1	9	0.00110132	0.111111	rs1054411,rs10883464,rs11190480,rs11190481,rs11190482,rs11190483,rs11190484,rs11190485,rs11190486,rs11190489,rs112350571,rs113385802,rs114092264,rs114316739,rs114842382,rs11557928,rs115891975,rs115949610,rs116661306,rs11812482,rs12241153,rs12245399,rs12247426,rs12253255,rs12571042,rs138307385,rs138423389,rs139498102,rs139749590,rs140338666,rs140552237,rs140844279,rs141185979,rs141964912,rs141989795,rs142151191,rs142218340,rs143554743,rs143724011,rs144136890,rs145126570,rs145271308,rs146291023,rs146340496,rs146484491,rs146918643,rs146967790,rs147024147,rs147110278,rs147232054,rs148134765,rs148316393,rs148713157,rs148856029,rs149115370,rs150109401,rs1502593,rs150416868,rs150671208,rs151196402,rs180735339,rs181459395,rs181499924,rs181610726,rs181961389,rs182340976,rs182716733,rs182889359,rs183155337,rs183196789,rs183562674,rs184382817,rs184861137,rs185790062,rs186265293,rs186275793,rs186379046,rs187041196,rs187699275,rs188002102,rs188133855,rs188550680,rs189213729,rs189409006,rs190087129,rs190204038,rs190725813,rs190842111,rs190999179,rs191083144,rs191760025,rs192675694,rs192715525,rs199535276,rs199648362,rs199909211,rs199914058,rs200034646,rs200119109,rs200497654,rs200503958,rs200505994,rs200852330,rs201033598,rs201095409,rs201287582,rs201778518,rs201891731,rs202069130,rs202110963,rs2234970,rs2275657,rs3071,rs35307910,rs367584996,rs367608695,rs367723440,rs368306401,rs368535169,rs369597127,rs370938055,rs371008938,rs372574248,rs373346259,rs374831122,rs3750714,rs375930474,rs376305234,rs376399660,rs376861434,rs3793765,rs3793766,rs3793767,rs3793768,rs3793769,rs3793770,rs3829160,rs3870747,rs522951,rs527478816,rs527902986,rs528135098,rs529251453,rs529896945,rs530246317,rs530558966,rs530603163,rs531595305,rs531734958,rs531805022,rs531815566,rs531984921,rs532317722,rs532572111,rs532580297,rs532918942,rs533552152,rs533991319,rs534204993,rs534264860,rs534396327,rs535091618,rs535751606,rs537256850,rs537427927,rs537461143,rs537465772,rs537778878,rs537825169,rs539424818,rs539587743,rs539652658,rs540786662,rs540976394,rs541236140,rs541619640,rs541671229,rs541828217,rs541865044,rs542019413,rs542176755,rs542196124,rs542233326,rs542343128,rs543779307,rs543934970,rs544002540,rs544132599,rs544281233,rs544336109,rs545148266,rs545688198,rs545758751,rs545936545,rs545956990,rs546357376,rs548386473,rs548723317,rs548843510,rs549232722,rs550096447,rs551092922,rs552357855,rs552478648,rs552804625,rs552986618,rs553495919,rs553555211,rs553717493,rs553886422,rs554053933,rs554261672,rs554984023,rs555495396,rs555564111,rs555718150,rs556207373,rs556438079,rs557617712,rs557711962,rs557936832,rs558080886,rs558098582,rs558812733,rs560007543,rs560045234,rs560184370,rs560191304,rs560556406,rs560676619,rs561044091,rs561055767,rs561945905,rs562261716,rs562449823,rs562586138,rs562764609,rs562916412,rs563133815,rs563170750,rs563958009,rs564227708,rs564614757,rs564653928,rs565709721,rs566117253,rs566823721,rs567592154,rs568068997,rs568148902,rs568477038,rs568784134,rs569304721,rs569392567,rs569592176,rs569737243,rs569748533,rs570257842,rs572079398,rs572289479,rs572441351,rs573844148,rs574576039,rs574732256,rs574804255,rs575814224,rs576024092,rs576150970,rs576301144,rs576487426,rs577708677,rs578234059,rs578239402,rs599189,rs61733935,rs631315,rs639060,rs640773,rs670213,rs681278,rs682217,rs75394763,rs75972991,rs76256157,rs76280543,rs77647264,rs78216507,rs7895764,rs7904902,rs79821354	SCD
Mouse Phenotype Single KO	MP:0011353	expanded mesangial matrix	112	1.8431e-251	1.67058e-247	1.49159e-249	6.68503	80.9271	541	0.0042939	0.0287048	19	4.4165e-05	0.400312	0.021069	5.1071	1.76225	9	36	0.00991189	0.25	rs10085205,rs10460742,rs11089013,rs111464774,rs111987768,rs112288885,rs112637375,rs113721136,rs113747229,rs114095535,rs114303052,rs114448812,rs114561315,rs115206151,rs116456250,rs116982004,rs11701436,rs117228321,rs117421257,rs117817502,rs117858888,rs121918392,rs12625080,rs13207351,rs1327119,rs13306495,rs137933735,rs138319459,rs138694430,rs138919899,rs138937171,rs138983825,rs138987104,rs139189546,rs139208407,rs139909751,rs139948786,rs139999693,rs140045715,rs140531124,rs140560863,rs140575752,rs141103997,rs141332320,rs141453215,rs141820742,rs142087242,rs142150687,rs142407181,rs142683701,rs143128684,rs143410292,rs144203536,rs144944011,rs145106809,rs145110675,rs145138539,rs145159954,rs145422999,rs146317500,rs146325703,rs146560598,rs146659875,rs146816871,rs146923500,rs147623011,rs148118554,rs148568269,rs149135497,rs149225818,rs149705964,rs149925423,rs150092762,rs150430598,rs150552076,rs150624592,rs151154847,rs151295948,rs151310261,rs151319764,rs1570360,rs17466684,rs17851876,rs180798973,rs181094941,rs181249666,rs181376092,rs181547584,rs181981392,rs182416224,rs182527034,rs182542995,rs182868338,rs183022722,rs183036834,rs183082179,rs183282169,rs184077796,rs184137704,rs184219349,rs184333858,rs184944635,rs185368692,rs185445296,rs185666556,rs185787478,rs185797284,rs186045807,rs186257660,rs186369938,rs186594494,rs186866658,rs187410471,rs187575781,rs188770824,rs188789444,rs188860551,rs189466561,rs189475969,rs189509421,rs189652003,rs189930186,rs190228917,rs190617587,rs190633097,rs190807031,rs191003050,rs191171448,rs192011917,rs192274878,rs199573675,rs200125743,rs200354362,rs200572774,rs200596923,rs200999462,rs201261787,rs201555196,rs201672011,rs201735361,rs202081077,rs2070926,rs2282117,rs2297291,rs28357093,rs28541694,rs3024988,rs3024989,rs3024990,rs3024993,rs3024994,rs3024995,rs3024996,rs3025042,rs3025043,rs3025044,rs36208384,rs36208385,rs367989790,rs367993012,rs369171503,rs369334427,rs369826644,rs369910597,rs370088659,rs370594287,rs370748483,rs371098370,rs371187534,rs371333918,rs371557794,rs372164629,rs372415096,rs373093291,rs373327328,rs373445429,rs375814927,rs376279439,rs376644908,rs377150181,rs377153358,rs377377432,rs3778497,rs3799952,rs4253437,rs4253438,rs4253443,rs4253444,rs4253445,rs4253446,rs4253447,rs4253449,rs45442102,rs45627133,rs4714747,rs4732729,rs527276883,rs527308627,rs527509830,rs527870063,rs528128651,rs528284585,rs528511661,rs528753124,rs528833923,rs528894423,rs529035955,rs529402495,rs529447494,rs529528559,rs529560359,rs529566528,rs529586608,rs529705771,rs529880218,rs529911267,rs529940181,rs530118393,rs530790235,rs531369915,rs531623598,rs532261341,rs532333546,rs532774061,rs532834405,rs532935822,rs533238681,rs533591849,rs533815658,rs533904656,rs534153121,rs534180982,rs534805452,rs534904630,rs535055846,rs535055866,rs535057743,rs535066580,rs535125055,rs535283352,rs535286908,rs535296124,rs535547379,rs535725989,rs535728417,rs535977348,rs536269651,rs536322926,rs536764187,rs536885166,rs537101291,rs537159286,rs537303704,rs537379670,rs537955526,rs538029256,rs538127308,rs538199432,rs538539724,rs538889319,rs539006752,rs539091130,rs539116470,rs539245243,rs539248957,rs539259685,rs539363823,rs539376461,rs539544275,rs539619588,rs539621605,rs540363886,rs540407206,rs540476548,rs540613919,rs541260621,rs541412243,rs541484780,rs542121403,rs542199076,rs542321329,rs542540486,rs542608222,rs542662202,rs542709424,rs542755585,rs543116935,rs543157739,rs543190990,rs543435380,rs543437865,rs543515388,rs543735259,rs543916443,rs544177195,rs544453901,rs545535873,rs545723839,rs546105627,rs546179386,rs546180668,rs546302446,rs546712838,rs546837488,rs547138153,rs547240239,rs547322689,rs547430722,rs547542274,rs547594171,rs548113376,rs548118054,rs548124216,rs548261279,rs548293212,rs548354031,rs548471757,rs548486828,rs548840563,rs548941193,rs549014431,rs549434921,rs549647960,rs549831425,rs549852610,rs550145048,rs550193740,rs550378853,rs550421724,rs550625158,rs551190051,rs551462153,rs551525705,rs551959163,rs551986838,rs552068341,rs552103421,rs552105513,rs552150121,rs552245204,rs552255788,rs552744648,rs553073973,rs553370900,rs553397712,rs553462900,rs553553541,rs553707733,rs553794866,rs553977649,rs554454269,rs554698655,rs554931392,rs555148483,rs555182137,rs555257417,rs555382535,rs555462136,rs555579411,rs555605317,rs555658928,rs555675880,rs555800142,rs555809125,rs556707512,rs556735470,rs556829968,rs556848828,rs556877096,rs557503743,rs557610101,rs557646920,rs557673633,rs55783555,rs557848790,rs558078594,rs558103106,rs558207303,rs558225638,rs558243044,rs558264241,rs558657897,rs558862424,rs559508350,rs560140762,rs560240646,rs560997650,rs561468547,rs561625939,rs561663895,rs561681320,rs561845884,rs562254787,rs562378519,rs562446410,rs562500765,rs562505680,rs562677129,rs562785377,rs56302402,rs563236990,rs563285174,rs563351825,rs563381984,rs563412156,rs563432916,rs563968122,rs564114663,rs564157777,rs564268756,rs564660046,rs564667432,rs565012472,rs565463383,rs565694574,rs565740980,rs565830208,rs566046484,rs566229707,rs566231328,rs566680688,rs566708726,rs566750303,rs567486249,rs567513213,rs567644173,rs567694195,rs567718800,rs568001330,rs568021904,rs568147394,rs568655808,rs568742884,rs568786251,rs568976747,rs569111758,rs569283786,rs569791806,rs569931464,rs570123084,rs570246046,rs570357975,rs570434119,rs570659948,rs571027910,rs571348447,rs571630941,rs571682378,rs571692329,rs571747282,rs571756499,rs571914549,rs571939837,rs572029560,rs572053967,rs572225766,rs572373628,rs572437956,rs572476068,rs572796449,rs572979327,rs573049801,rs573062508,rs573456585,rs573835979,rs573907772,rs573974795,rs574060574,rs574310132,rs574650706,rs575215974,rs575229843,rs575350866,rs575886163,rs576077469,rs576518686,rs576994918,rs577551844,rs577681115,rs577863126,rs577927525,rs578036273,rs578075709,rs578215998,rs578247280,rs58035961,rs58159269,rs58414032,rs59260042,rs59520101,rs6020349,rs6020352,rs60991247,rs61085192,rs73416555,rs735286,rs74484772,rs74633831,rs75730512,rs75979902,rs76074266,rs76496687,rs76604252,rs769451,rs769452,rs77429606,rs7763171,rs77679343,rs7812347,rs78281564,rs78455493,rs78916581,rs79390242,rs79469752,rs7982,rs80247028,rs833068,rs833069,rs833070,rs865577,rs914228,rs9331892,rs9331893,rs9331894,rs9331913,rs9331914,rs9331915,rs9331916,rs9331918,rs9331919,rs9331921,rs9331922,rs9331923,rs9331925,rs9331927,rs9381249,rs943070,rs943073,rs943074,rs9462929,rs9980386	APOE,ASIP,CEBPB,CLU,COL18A1,LCAT,LEPR,SCTR,VEGFA
Mouse Phenotype Single KO	MP:0009117	abnormal white fat cell morphology	113	8.45236e-251	7.66122e-247	6.77984e-249	4.68144	158.712	743	0.00842107	0.0394227	1465	0.197281	1	1	1.53213	3.91611	6	80	0.00660793	0.075	rs10091522,rs10094698,rs1040566,rs1042523,rs1042936,rs10453193,rs1062600,rs1062601,rs10757027,rs10811115,rs10811116,rs10811128,rs10963967,rs10963968,rs10963970,rs10963971,rs10963972,rs112226256,rs112303527,rs112315723,rs112469875,rs112844160,rs112866980,rs113038645,rs113224767,rs113496330,rs113641027,rs113728774,rs113856623,rs114613908,rs114680185,rs114836303,rs114880263,rs115148279,rs115283295,rs11552145,rs11552146,rs115975962,rs116367616,rs116399258,rs117561316,rs117881925,rs11793228,rs118004239,rs118118503,rs12237614,rs12541939,rs12546944,rs13277396,rs13289481,rs138102347,rs138176491,rs138405257,rs138586916,rs138651896,rs138895611,rs139480088,rs139541094,rs139571826,rs139658175,rs139718478,rs139888794,rs139902878,rs140196707,rs140461439,rs140807657,rs140874065,rs140946058,rs141685840,rs141757572,rs141812117,rs141965462,rs142006188,rs142216441,rs142255826,rs142325433,rs142332755,rs142739244,rs142874248,rs143087106,rs143794161,rs143874608,rs143898141,rs144179472,rs144434605,rs144784930,rs144789024,rs144842276,rs144907840,rs145073939,rs145220929,rs145307410,rs145335199,rs145379948,rs145462121,rs145580276,rs145816222,rs146380739,rs146398683,rs146859942,rs146995556,rs146998782,rs147015655,rs147193014,rs147370471,rs147388758,rs147555276,rs147632236,rs147878343,rs148048095,rs148165198,rs148229010,rs148505245,rs148511963,rs148740616,rs148846509,rs148934646,rs149124591,rs149126649,rs149162682,rs149770201,rs150147670,rs150199922,rs150390821,rs150506847,rs150560473,rs150928523,rs151056170,rs151108459,rs151198176,rs151306072,rs17847716,rs180684337,rs180774841,rs180935672,rs180959001,rs181187516,rs181244372,rs181351233,rs181464319,rs181556711,rs181677262,rs181862199,rs181986215,rs182006168,rs182193661,rs182212933,rs182315066,rs182462149,rs182635589,rs182824767,rs182894266,rs182895479,rs183420763,rs183424538,rs183484134,rs183504378,rs183976885,rs184086519,rs184137771,rs184173579,rs184313270,rs184392781,rs184408198,rs184554854,rs184720308,rs184746158,rs184750939,rs184912985,rs185011225,rs185021588,rs185430924,rs185591596,rs185677643,rs185794348,rs185923965,rs185971618,rs186060299,rs186390591,rs186528984,rs186647333,rs187074954,rs187446738,rs187451972,rs187492239,rs187568333,rs187682714,rs187687806,rs187704358,rs187814466,rs188484987,rs188577347,rs188857646,rs189086340,rs189263227,rs189359818,rs189850177,rs189851297,rs189867981,rs189990329,rs190116072,rs190267287,rs190401924,rs190432242,rs190636296,rs190784462,rs190796292,rs191029143,rs191034658,rs191140695,rs191155552,rs191357535,rs191849049,rs191851732,rs192085475,rs192235961,rs192281173,rs192330938,rs192500358,rs192568448,rs192707790,rs192820461,rs192879613,rs193177202,rs199564014,rs199695896,rs199788908,rs199911214,rs200050361,rs200148784,rs200207399,rs200241998,rs200263665,rs200596108,rs200733060,rs200745451,rs200900588,rs201024699,rs201123783,rs201186470,rs201469307,rs201541425,rs201548983,rs201623901,rs201706803,rs201796599,rs201972484,rs202052120,rs202143072,rs2070755,rs2228416,rs2229536,rs2235109,rs2235110,rs2385114,rs2451646,rs28359541,rs28359542,rs28359544,rs28359546,rs28359547,rs28359550,rs2980874,rs2980877,rs3201475,rs34187939,rs35568725,rs35629534,rs35731643,rs367817372,rs367920750,rs369202912,rs369207120,rs369438356,rs369969567,rs370436004,rs371705706,rs372091208,rs372351210,rs373591254,rs373781019,rs374363212,rs375834564,rs376072592,rs376706665,rs376766722,rs376787846,rs3780220,rs3795120,rs3802335,rs3808660,rs3824369,rs4371014,rs4421363,rs45570643,rs45603039,rs4871594,rs4977497,rs527462013,rs527511971,rs527529409,rs527738758,rs527792584,rs527968504,rs528122666,rs528132618,rs528149332,rs528160500,rs528198390,rs528442226,rs528534761,rs528757022,rs529113980,rs529250403,rs529268204,rs529286141,rs529350304,rs529698116,rs529755970,rs529756439,rs529761867,rs530211240,rs530297874,rs530370831,rs530413627,rs530496766,rs530594006,rs530617959,rs530695277,rs530983380,rs531149272,rs531177051,rs531210557,rs531316522,rs531444037,rs531444670,rs531456363,rs531510433,rs531596979,rs531612789,rs531650284,rs531793500,rs531935507,rs531948877,rs531999672,rs532054315,rs532077566,rs532193949,rs532238696,rs532398052,rs532456193,rs532500282,rs532611922,rs533009026,rs533157157,rs533230561,rs533233579,rs533490494,rs533717447,rs533831689,rs533899236,rs534220393,rs534384463,rs534398581,rs534694278,rs535083359,rs535092936,rs535298376,rs535630106,rs535639492,rs535650997,rs535714027,rs535920770,rs536230636,rs536232094,rs536235001,rs536321389,rs536704001,rs536776951,rs536856115,rs536934072,rs537037795,rs537269668,rs537438257,rs537516332,rs537526887,rs537562744,rs537628761,rs537666282,rs537837590,rs537861405,rs537952828,rs538040593,rs538102906,rs538419232,rs538476188,rs538487243,rs538610825,rs538643942,rs538707374,rs538739516,rs538830573,rs538882785,rs538912385,rs539328333,rs539388305,rs539448422,rs539602780,rs539831358,rs539843882,rs540044821,rs540261151,rs540552530,rs540645103,rs540818098,rs541760200,rs541862066,rs541943754,rs542032686,rs542037971,rs542428428,rs542604824,rs542739600,rs542771614,rs542861676,rs542948404,rs543039825,rs543225928,rs543251646,rs543597951,rs543782549,rs543782609,rs544085291,rs544416060,rs544803897,rs545018949,rs545081263,rs545106839,rs545223423,rs545348548,rs545376819,rs545432360,rs545438211,rs545477959,rs545699177,rs545773547,rs545916721,rs546116108,rs546554212,rs546880136,rs546966845,rs546970727,rs547154922,rs547260495,rs547372627,rs547374218,rs547379665,rs547433362,rs547535485,rs547688525,rs547723772,rs547985825,rs548071730,rs548085105,rs548128671,rs548203474,rs548205300,rs548340271,rs548532615,rs548748291,rs548890813,rs548901175,rs549260881,rs549564874,rs549595251,rs549618870,rs549707587,rs549767711,rs549782608,rs549816093,rs550128584,rs550132544,rs550437164,rs550621183,rs550698267,rs550771893,rs550793664,rs550848284,rs551132023,rs551570252,rs551591378,rs551612397,rs551631223,rs551884226,rs552021969,rs552435715,rs552557581,rs552867434,rs553258392,rs553481674,rs553544974,rs553623042,rs553770416,rs553830756,rs553851261,rs553909544,rs554006574,rs554296984,rs554500277,rs554505150,rs554562320,rs554584394,rs554737712,rs554749071,rs554852774,rs554901445,rs554911739,rs554964693,rs555090253,rs555283941,rs555510260,rs556011542,rs556016496,rs556031504,rs556095537,rs556271863,rs556283681,rs55637010,rs556486821,rs556496135,rs556559570,rs556624732,rs55709232,rs557218164,rs557268226,rs557293744,rs557612213,rs557748507,rs557835436,rs557933556,rs557943953,rs558040027,rs558069924,rs558490347,rs558575724,rs558731216,rs558762277,rs558896035,rs558943812,rs558956291,rs559097118,rs559672088,rs559923518,rs56007245,rs560072952,rs560215064,rs560285998,rs56056430,rs560834494,rs560968694,rs561031518,rs561034741,rs561094402,rs561307032,rs561433088,rs561487922,rs561492173,rs561758662,rs562171073,rs562350022,rs562634217,rs562707520,rs562763905,rs562862907,rs562988793,rs562993185,rs563005360,rs56310265,rs563213635,rs563228388,rs563265795,rs563276811,rs563558986,rs563693357,rs563875312,rs564012392,rs564013890,rs564077653,rs564400975,rs564806080,rs564894141,rs564899921,rs565039691,rs565058884,rs565355873,rs565471054,rs565509542,rs565556214,rs565779277,rs565781117,rs565791664,rs565814572,rs566039329,rs566439368,rs566520791,rs566547396,rs566678104,rs566766152,rs566856586,rs566938653,rs567220132,rs567262737,rs567402251,rs56768317,rs567842483,rs567877486,rs567888135,rs567913371,rs568294366,rs568438116,rs568562422,rs568579324,rs568973673,rs569240535,rs569391405,rs569584798,rs569642736,rs569770205,rs569952121,rs570100077,rs570469955,rs570601715,rs570640714,rs570694865,rs570797474,rs570967498,rs571047668,rs571542941,rs571622412,rs571766727,rs571777105,rs571862523,rs571905030,rs572480412,rs572547149,rs572698462,rs572881036,rs573049134,rs573508529,rs573598660,rs573610106,rs573696571,rs573956300,rs573992577,rs574265290,rs574309495,rs574721430,rs574856365,rs574898174,rs575234535,rs57528720,rs575447095,rs575466755,rs575697371,rs575771366,rs575787976,rs576132702,rs576147192,rs576488861,rs577086778,rs577145107,rs577171781,rs577417363,rs577497247,rs577620394,rs577651170,rs577682284,rs577799651,rs577936206,rs59672763,rs6025629,rs6025645,rs60329524,rs61334002,rs61757743,rs61760966,rs62563648,rs62563650,rs6488946,rs67330394,rs68175306,rs7022606,rs7022748,rs7032119,rs707555,rs7106104,rs72549186,rs72558394,rs72558395,rs72561715,rs72561765,rs72561767,rs72647326,rs72647330,rs72647335,rs72647336,rs72647338,rs72647339,rs72647343,rs72698310,rs72698311,rs72698312,rs72698315,rs72698317,rs72698318,rs73342896,rs73342898,rs73417223,rs75028183,rs75308972,rs75870582,rs75917516,rs76015193,rs76859980,rs77026396,rs77184401,rs77294733,rs77676684,rs77739561,rs78300108,rs7833718,rs78408401,rs7847408,rs7850966,rs7851199,rs78538022,rs78608330,rs7867814,rs78790939,rs79453174,rs7964517,rs80337014,rs8192708	ESRRA,NCOR2,PCK1,PLIN2,SIK2,TRIB1
Mouse Phenotype Single KO	MP:0005327	abnormal mesangial cell morphology	114	2.2264e-249	2.01801e-245	1.77018e-247	8.13164	56.9381	463	0.00302107	0.0245662	772	0.0900511	1	1	2.33468	1.7133	4	35	0.00440529	0.114286	rs10085205,rs111464774,rs113721136,rs113747229,rs114303052,rs114448812,rs115206151,rs116456250,rs116982004,rs117228321,rs117421257,rs117817502,rs117858888,rs12625080,rs13207351,rs13306495,rs137933735,rs138319459,rs138694430,rs138919899,rs138937171,rs138983825,rs139189546,rs139208407,rs139909751,rs139999693,rs140045715,rs140531124,rs140560863,rs140575752,rs141103997,rs141453215,rs141820742,rs142150687,rs142407181,rs142683701,rs143128684,rs143410292,rs144203536,rs145106809,rs145138539,rs145159954,rs145422999,rs146317500,rs146560598,rs146659875,rs146816871,rs146923500,rs147623011,rs148118554,rs149135497,rs149225818,rs149705964,rs149925423,rs150092762,rs150430598,rs150552076,rs150624592,rs151310261,rs151319764,rs1570360,rs17466684,rs17851876,rs180798973,rs181094941,rs181376092,rs181547584,rs181981392,rs182416224,rs182542995,rs182868338,rs183022722,rs183036834,rs183082179,rs183282169,rs184077796,rs184137704,rs184219349,rs184333858,rs184944635,rs185368692,rs185445296,rs185787478,rs185797284,rs186045807,rs186257660,rs186369938,rs186594494,rs187410471,rs187575781,rs188770824,rs188789444,rs188860551,rs189509421,rs189652003,rs189930186,rs190228917,rs190617587,rs190633097,rs190807031,rs191003050,rs191171448,rs192011917,rs192274878,rs199573675,rs200354362,rs200572774,rs200596923,rs200999462,rs201261787,rs201555196,rs202081077,rs2070926,rs28357093,rs28541694,rs3024988,rs3024989,rs3024990,rs3024993,rs3024994,rs3024995,rs3024996,rs3025042,rs3025043,rs3025044,rs36208384,rs36208385,rs367989790,rs367993012,rs369171503,rs369826644,rs369910597,rs370088659,rs370748483,rs371098370,rs371187534,rs371333918,rs371557794,rs372164629,rs372415096,rs373093291,rs373327328,rs373445429,rs375814927,rs376279439,rs376644908,rs377150181,rs377153358,rs377377432,rs3778497,rs3799952,rs4253437,rs4253438,rs4253443,rs4253444,rs4253445,rs4253446,rs4253447,rs4253449,rs45442102,rs45627133,rs4714747,rs4732729,rs527276883,rs527308627,rs527509830,rs527870063,rs528284585,rs528753124,rs528833923,rs528894423,rs529035955,rs529402495,rs529447494,rs529528559,rs529560359,rs529566528,rs529586608,rs529880218,rs529911267,rs530118393,rs530790235,rs531369915,rs531623598,rs532261341,rs532333546,rs532774061,rs532834405,rs533238681,rs533591849,rs533815658,rs534153121,rs534180982,rs534904630,rs535055846,rs535055866,rs535057743,rs535066580,rs535125055,rs535283352,rs535286908,rs535547379,rs535725989,rs535728417,rs535977348,rs536269651,rs536322926,rs536764187,rs536885166,rs537101291,rs537159286,rs537303704,rs537955526,rs538029256,rs538127308,rs538539724,rs538889319,rs539006752,rs539091130,rs539116470,rs539245243,rs539248957,rs539363823,rs539376461,rs539544275,rs539619588,rs539621605,rs540363886,rs540407206,rs540476548,rs540613919,rs541260621,rs541412243,rs541484780,rs542121403,rs542199076,rs542321329,rs542540486,rs542608222,rs542662202,rs542709424,rs542755585,rs543116935,rs543157739,rs543190990,rs543435380,rs543437865,rs543515388,rs543916443,rs544177195,rs544453901,rs545535873,rs545723839,rs546179386,rs546180668,rs546302446,rs546837488,rs547138153,rs547430722,rs548113376,rs548118054,rs548293212,rs548354031,rs548471757,rs548486828,rs548941193,rs549014431,rs549434921,rs549647960,rs549831425,rs549852610,rs550145048,rs550193740,rs550421724,rs550625158,rs551190051,rs551462153,rs551959163,rs551986838,rs552068341,rs552103421,rs552105513,rs552245204,rs552255788,rs552744648,rs553073973,rs553370900,rs553397712,rs553462900,rs553553541,rs553707733,rs553794866,rs553977649,rs554454269,rs554698655,rs554931392,rs555148483,rs555182137,rs555257417,rs555382535,rs555579411,rs555605317,rs555658928,rs555800142,rs555809125,rs556707512,rs556735470,rs556829968,rs556848828,rs556877096,rs557503743,rs557610101,rs557646920,rs557673633,rs557848790,rs558103106,rs558207303,rs558225638,rs558243044,rs558264241,rs558657897,rs558862424,rs560140762,rs560240646,rs560997650,rs561468547,rs561625939,rs561663895,rs561681320,rs561845884,rs562254787,rs562378519,rs562446410,rs562500765,rs562505680,rs562677129,rs562785377,rs56302402,rs563236990,rs563285174,rs563381984,rs563412156,rs563432916,rs563968122,rs564114663,rs564157777,rs564268756,rs564660046,rs565012472,rs565463383,rs565694574,rs565740980,rs565830208,rs566046484,rs566231328,rs566680688,rs566708726,rs567486249,rs567513213,rs567644173,rs567718800,rs568001330,rs568021904,rs568147394,rs568655808,rs568742884,rs568976747,rs569111758,rs569283786,rs569791806,rs569931464,rs570123084,rs570246046,rs570434119,rs570659948,rs571027910,rs571630941,rs571682378,rs571692329,rs571747282,rs571756499,rs571914549,rs571939837,rs572029560,rs572053967,rs572225766,rs572373628,rs572437956,rs572476068,rs572796449,rs572979327,rs573049801,rs573062508,rs573456585,rs573835979,rs573907772,rs573974795,rs574060574,rs574310132,rs574650706,rs575215974,rs575229843,rs575350866,rs575886163,rs576077469,rs576518686,rs576994918,rs577551844,rs577863126,rs577927525,rs578036273,rs578075709,rs578215998,rs578247280,rs58159269,rs58414032,rs59260042,rs59520101,rs6020349,rs6020352,rs60991247,rs61085192,rs73416555,rs735286,rs74633831,rs75730512,rs75979902,rs76074266,rs76496687,rs76604252,rs77429606,rs7763171,rs77679343,rs7812347,rs78281564,rs78455493,rs79390242,rs79469752,rs7982,rs80247028,rs833068,rs833069,rs833070,rs865577,rs9331892,rs9331893,rs9331894,rs9331913,rs9331914,rs9331915,rs9331916,rs9331918,rs9331919,rs9331921,rs9331922,rs9331923,rs9331925,rs9331927,rs9381249,rs943070,rs943073,rs943074,rs9462929	CEBPB,CLU,LCAT,VEGFA
Mouse Phenotype Single KO	MP:0004144	hypotonia	115	6.75748e-249	6.12498e-245	5.32607e-247	8.69565	50.715	441	0.00269088	0.023399	214	0.0122673	1	0.519584	4.30072	0.930077	4	19	0.00440529	0.210526	rs10163323,rs112007560,rs112446561,rs112849183,rs113299139,rs113353750,rs113701810,rs113819616,rs113849982,rs113986039,rs115019482,rs115127753,rs115493998,rs116153339,rs116257317,rs116379302,rs11640388,rs116473155,rs116783584,rs117038397,rs117250627,rs117589561,rs117716909,rs117794786,rs117948060,rs11929113,rs12149807,rs12595938,rs12924512,rs12931559,rs138458502,rs138772999,rs138964168,rs139210842,rs139572459,rs139583919,rs139796548,rs139841551,rs139856541,rs139912526,rs140448527,rs140564537,rs140618450,rs140775856,rs140837431,rs141169212,rs141596661,rs141713044,rs141828818,rs141833541,rs142344733,rs142391994,rs142467243,rs142515214,rs142632000,rs142667549,rs143251651,rs143411006,rs143493356,rs144078629,rs144286722,rs144312226,rs145374727,rs145617263,rs145649020,rs145654985,rs145666545,rs145711893,rs145814783,rs146025210,rs146044301,rs146488736,rs146547878,rs146588713,rs146807732,rs147092702,rs147143458,rs147179509,rs147373925,rs147738215,rs148016053,rs148210822,rs148332145,rs148349349,rs148451719,rs148609305,rs148993145,rs149133700,rs149397519,rs149642668,rs149761615,rs149813956,rs150149549,rs150267967,rs150284727,rs150634768,rs150650811,rs150792701,rs150862797,rs151317647,rs1657072,rs1677483,rs1677484,rs1677485,rs1677487,rs1677488,rs168841,rs181283555,rs181346502,rs181758766,rs181760938,rs181844441,rs181850017,rs182513464,rs182582047,rs182741443,rs182987063,rs183212902,rs183414185,rs183623923,rs183934704,rs184263662,rs184383613,rs184389559,rs184782809,rs185094019,rs186067771,rs186497273,rs186761207,rs186866844,rs186967001,rs187137423,rs187228901,rs187671666,rs187723808,rs188018443,rs188119398,rs188618992,rs189003703,rs189262761,rs189506301,rs189608801,rs190173769,rs190519674,rs190902722,rs191336413,rs191663660,rs192237329,rs192542977,rs193099765,rs193249484,rs199720059,rs200209809,rs200264434,rs201170923,rs201299929,rs201685307,rs201732027,rs202178030,rs2231702,rs2231703,rs2231704,rs2231705,rs2231706,rs254945,rs254946,rs254947,rs254948,rs254949,rs254950,rs28582877,rs34242778,rs35540653,rs367945635,rs368260468,rs368990233,rs369820747,rs370762339,rs372084547,rs373731701,rs374267684,rs3743802,rs3743803,rs3743804,rs376034450,rs376412237,rs377505043,rs4985008,rs4985009,rs4985010,rs527278425,rs527787641,rs527871724,rs527935269,rs528282266,rs528871800,rs529286947,rs529339903,rs529619283,rs529707627,rs529753868,rs529811018,rs530303538,rs530340912,rs530709046,rs530728600,rs531591574,rs531744734,rs531935947,rs532239908,rs532393345,rs532713874,rs532859284,rs533588311,rs533706566,rs533966011,rs534152353,rs534181108,rs534218064,rs534296045,rs534430324,rs534630760,rs534654939,rs534860207,rs534920449,rs535022613,rs535293512,rs535372791,rs535848181,rs536283684,rs536623303,rs536756686,rs536762062,rs536783563,rs537228839,rs537760837,rs538219807,rs538826562,rs539126481,rs539183725,rs539335659,rs539493584,rs540132659,rs540397787,rs540992546,rs541021875,rs541160915,rs541384033,rs541521118,rs541693386,rs541904776,rs542397109,rs542536343,rs542747036,rs542978620,rs543042824,rs543364454,rs543441483,rs543499481,rs543819721,rs543969827,rs544042577,rs544283941,rs544301690,rs544578253,rs544965817,rs545039293,rs545062438,rs545285064,rs545361698,rs545568649,rs545753243,rs546412058,rs546446445,rs546523558,rs547264088,rs547619760,rs547726649,rs548682896,rs548743639,rs548757624,rs548856999,rs549078486,rs549122907,rs549696589,rs549778025,rs549929746,rs550144952,rs550257637,rs550685139,rs550776407,rs550918086,rs551247592,rs551576409,rs551770553,rs551784293,rs552831759,rs553102939,rs553240090,rs553255710,rs553343262,rs553556380,rs554497180,rs555142113,rs555292662,rs555766138,rs556070958,rs556078852,rs556229755,rs556863271,rs556957445,rs557159617,rs557221168,rs557481900,rs557545574,rs557555441,rs557872360,rs558331934,rs558617457,rs558791834,rs558867211,rs558944107,rs559103812,rs559459403,rs559794294,rs559857448,rs560080687,rs560543690,rs560670151,rs560678254,rs560816264,rs561005067,rs561209556,rs561676324,rs561753661,rs561891227,rs562161313,rs562192295,rs563067554,rs563165513,rs563205339,rs563350418,rs563490279,rs563710257,rs563787167,rs563825416,rs563853350,rs563888854,rs563926000,rs564817278,rs565475225,rs565536996,rs565719980,rs565724911,rs566194583,rs566860737,rs566997449,rs567007534,rs567267690,rs567353818,rs567403940,rs567525946,rs567584568,rs567645490,rs567984512,rs568047032,rs568311321,rs568504047,rs568739551,rs568755142,rs568830252,rs569439018,rs569482239,rs569586037,rs569751024,rs570032595,rs570679655,rs570890634,rs570930795,rs571211511,rs571402892,rs571581226,rs571770027,rs571809456,rs571821455,rs571910397,rs572205113,rs572550109,rs572713007,rs573199761,rs573263190,rs573685752,rs574147862,rs574289683,rs574300711,rs574612564,rs575029270,rs575403236,rs575541106,rs575572877,rs575721653,rs575922738,rs575983290,rs576075712,rs576400403,rs576501528,rs576694348,rs577228362,rs577423711,rs577554875,rs577673660,rs577948481,rs578139909,rs59017441,rs61290400,rs61730644,rs62033507,rs62150970,rs62150971,rs6773994,rs72768254,rs72768255,rs74008096,rs7500138,rs75056454,rs75241489,rs75436356,rs75622363,rs76749061,rs78297536,rs78715761,rs78928042,rs79299657,rs79516099,rs79545076,rs79974609,rs8050692,rs8097,rs899257,rs988065,rs988066	BTD,NDUFS4,PEX13,PMM2
Mouse Phenotype Single KO	MP:0011156	abnormal hypodermis fat layer morphology	116	8.61219e-249	7.80609e-245	6.72939e-247	4.60843	162.528	749	0.00862356	0.0397411	2984	0.518084	1	1	1.05301	4.74829	5	97	0.00550661	0.0515464	rs1042936,rs10453193,rs10757027,rs10811115,rs10811116,rs10811128,rs10813958,rs10888882,rs10963967,rs10963968,rs10963970,rs10963971,rs10963972,rs111261888,rs111510955,rs11206455,rs11206456,rs112200621,rs112226256,rs112303527,rs112315723,rs112469875,rs112866980,rs113038645,rs113224767,rs113419309,rs113496330,rs113518014,rs113543107,rs113856623,rs114680185,rs114819441,rs114836303,rs115148279,rs115474474,rs115862327,rs115989844,rs115999214,rs116208828,rs117561316,rs117570315,rs117881925,rs11793228,rs118004239,rs118118503,rs12025718,rs12237614,rs13289481,rs13296902,rs138102347,rs138120157,rs138407376,rs138586916,rs138895611,rs139081549,rs139205289,rs139658175,rs139718478,rs139768001,rs139888794,rs140196707,rs140874065,rs140928156,rs140946058,rs141685840,rs142006188,rs142069473,rs142159014,rs142170279,rs142216441,rs142255826,rs142325433,rs142332755,rs142507590,rs142626573,rs142874248,rs143087106,rs143383215,rs143794161,rs143898141,rs143941772,rs144179472,rs144434605,rs144789024,rs145172768,rs145274688,rs145307410,rs145335199,rs145379948,rs145810190,rs146155064,rs146355597,rs146380739,rs146398683,rs146621180,rs146859942,rs146995556,rs146998782,rs147015655,rs147059499,rs147602411,rs147603949,rs147625349,rs147632236,rs147878343,rs148229010,rs148360101,rs148472031,rs148505245,rs148511963,rs148605142,rs148620059,rs149115163,rs149124591,rs149126649,rs149650761,rs150147670,rs150184611,rs150199922,rs150209566,rs150520914,rs150727912,rs151048684,rs151056170,rs151108459,rs151198176,rs151306072,rs17111142,rs180774841,rs180935672,rs180959001,rs181351233,rs181464319,rs181677262,rs181758857,rs181990904,rs182006168,rs182193661,rs182212933,rs182341679,rs182462149,rs182824767,rs182894266,rs183093195,rs183420763,rs183424538,rs183484134,rs183504378,rs183659285,rs183976885,rs184033035,rs184137771,rs184141384,rs184173579,rs184187770,rs184392781,rs184408198,rs184554854,rs184746158,rs184912985,rs184927909,rs185011225,rs185021588,rs185430924,rs185677643,rs185709185,rs185736910,rs185794348,rs185957517,rs186528984,rs186647333,rs186672200,rs187074954,rs187282498,rs187446738,rs187568333,rs187682714,rs187704358,rs187814466,rs188120120,rs188484987,rs188577347,rs188591494,rs189039495,rs189086340,rs189290342,rs189359818,rs189733698,rs189850177,rs189990329,rs190078877,rs190089904,rs190116072,rs190267287,rs190401924,rs190636296,rs191029143,rs191034658,rs191140695,rs191357535,rs191542790,rs191584417,rs191745995,rs191849049,rs191851732,rs192085475,rs192235961,rs192281173,rs192330938,rs192568448,rs192632142,rs192820461,rs192879613,rs192999407,rs193073413,rs193129665,rs193177202,rs199788908,rs199911214,rs200148784,rs200173011,rs200207399,rs200263665,rs200733060,rs200900588,rs201024699,rs201123783,rs201142319,rs201146876,rs201541425,rs201706803,rs202052120,rs202143072,rs2228416,rs2229536,rs2303533,rs2451646,rs34187939,rs34292018,rs35568725,rs35629534,rs35731643,rs367658657,rs367817372,rs369202912,rs369438356,rs372760019,rs373025925,rs373591254,rs374363212,rs374385710,rs374981201,rs375096065,rs375416267,rs375834564,rs376072592,rs376108959,rs376706665,rs376766722,rs3780220,rs3802335,rs3808660,rs3824369,rs4927168,rs4927169,rs4927170,rs4927171,rs4927172,rs4927173,rs4977497,rs527305604,rs527336061,rs527380340,rs527462013,rs527529409,rs527738758,rs527792584,rs528132618,rs528149332,rs528160500,rs528198390,rs528457934,rs528534761,rs528664085,rs528713398,rs528757022,rs529238944,rs529268204,rs529284324,rs529286141,rs529350304,rs529475196,rs529478167,rs529698116,rs529755970,rs529756439,rs529761867,rs529826132,rs530055790,rs530080416,rs530122087,rs530211240,rs530297874,rs530413627,rs530496766,rs530594006,rs530983380,rs531177051,rs531210557,rs531359766,rs531404250,rs531444037,rs531444670,rs531510433,rs531511573,rs531596979,rs531650284,rs531935507,rs531965351,rs531998947,rs532054315,rs532108715,rs532193949,rs532205607,rs532238696,rs532277110,rs532398052,rs532456193,rs532611922,rs533009026,rs533049939,rs533230561,rs533233579,rs533452162,rs533490494,rs533717447,rs533923579,rs534078339,rs534123946,rs534384463,rs534398581,rs534694278,rs534725814,rs534753197,rs534792335,rs535083359,rs535092936,rs535316052,rs535503727,rs535639492,rs535650997,rs535920770,rs536235001,rs536321389,rs536485215,rs536703569,rs536776951,rs536934072,rs537037795,rs537110457,rs537438257,rs537495687,rs537516332,rs537526887,rs537666282,rs537837590,rs537861405,rs537952828,rs538040593,rs538102906,rs538265634,rs538306059,rs538419232,rs538487243,rs538610825,rs538643942,rs538707374,rs538739516,rs538830573,rs538911143,rs538912385,rs539123984,rs539246881,rs539328333,rs539388305,rs539831358,rs539843882,rs539976120,rs540044821,rs540100222,rs540452864,rs540645103,rs540665314,rs540818098,rs540974335,rs541022640,rs541050239,rs541782607,rs541862066,rs541943754,rs542037971,rs542074494,rs542201730,rs542314441,rs542428428,rs542604824,rs542650867,rs542739600,rs542861676,rs542948404,rs543225928,rs543251646,rs543545849,rs543597951,rs543782549,rs543782609,rs544401362,rs544416060,rs544803897,rs545018949,rs545081263,rs545195508,rs545270955,rs545348548,rs545376819,rs545477959,rs545916721,rs546554212,rs546620932,rs546710109,rs546881122,rs546966845,rs546970727,rs547059564,rs547154922,rs547316180,rs547372627,rs547374218,rs547379665,rs547433362,rs547485781,rs547535485,rs547688525,rs547723772,rs547829322,rs547985825,rs548026076,rs548203474,rs548205300,rs548340271,rs548422382,rs548532615,rs548748291,rs548890813,rs548901175,rs548949596,rs549564874,rs549631932,rs549707587,rs549767711,rs549937326,rs550128584,rs550132544,rs550437164,rs550545193,rs550698267,rs550771893,rs550872318,rs551034152,rs551132023,rs551409743,rs551570252,rs551612397,rs551794856,rs551884226,rs552021969,rs552055574,rs552557581,rs552715584,rs552741558,rs552867434,rs553481674,rs553544974,rs553623042,rs553851261,rs554199251,rs554296984,rs554455128,rs554505150,rs554562320,rs554584394,rs554737712,rs554749071,rs554901445,rs554910591,rs554911739,rs554964693,rs555090253,rs555222068,rs555264754,rs555398623,rs555560297,rs555618086,rs555659897,rs555796011,rs556006826,rs556011542,rs556016496,rs556031504,rs556271863,rs556280106,rs556486821,rs556552961,rs556559570,rs556624732,rs556951281,rs557010520,rs557192271,rs557218164,rs557268226,rs557293744,rs557612213,rs557748507,rs558069924,rs558246271,rs558364112,rs558490347,rs558762277,rs558896035,rs558908306,rs558943812,rs559205975,rs559360155,rs559519723,rs559672088,rs559867849,rs559923518,rs560075551,rs560215064,rs560285998,rs560405513,rs561031518,rs561034741,rs561083536,rs561094402,rs561433088,rs561492173,rs561610840,rs561628768,rs561687439,rs562171073,rs562231178,rs562299613,rs562350022,rs562707520,rs562988793,rs562993185,rs562998491,rs563005360,rs56310265,rs56311881,rs563213635,rs563228388,rs563265795,rs563558986,rs563851640,rs563865290,rs564012392,rs564013890,rs564077653,rs564117205,rs564158150,rs564532030,rs564806080,rs564860559,rs564894141,rs564899921,rs565039691,rs565058884,rs565088791,rs565227538,rs565229867,rs565267991,rs565509542,rs565779277,rs565781117,rs565791664,rs565881570,rs566039329,rs566336152,rs566439368,rs566457885,rs566520791,rs566531018,rs566766152,rs566878692,rs567220132,rs567281431,rs567550770,rs567687047,rs567842483,rs567877486,rs567888135,rs568294366,rs568438116,rs568480301,rs568562422,rs568579324,rs569240535,rs569592997,rs569642736,rs569770205,rs569806496,rs569952121,rs570100077,rs570283628,rs570346917,rs570797474,rs570891875,rs570967498,rs571047668,rs571205848,rs571434541,rs571448487,rs571542941,rs571622412,rs571777105,rs571862523,rs572442757,rs572542620,rs572542770,rs572547149,rs572698462,rs572798281,rs572881036,rs572893015,rs573049134,rs573119278,rs573508529,rs573598660,rs573610106,rs573696571,rs573701696,rs573992577,rs574309495,rs574721430,rs574856365,rs575234535,rs57528720,rs575306291,rs575405029,rs575466755,rs575771366,rs575787976,rs575802400,rs576132702,rs576147192,rs576516272,rs577086778,rs577145107,rs577171781,rs577620394,rs577651170,rs577654531,rs577682284,rs577722198,rs57777659,rs57882605,rs582222,rs59672763,rs600491,rs602671,rs60329524,rs611057,rs619658,rs62563648,rs62563650,rs640011,rs640036,rs642737,rs6588533,rs6666716,rs6675891,rs6676123,rs67330394,rs675252,rs675320,rs677036,rs68175306,rs7022606,rs7022748,rs7032119,rs72549186,rs72558394,rs72558395,rs72561715,rs72561765,rs72561767,rs72673883,rs72698310,rs72698311,rs72698312,rs72698315,rs72698317,rs72698318,rs72901600,rs72903503,rs72903506,rs72903513,rs72903516,rs72903518,rs73417223,rs73504569,rs74072041,rs74072042,rs74606125,rs74675579,rs74774143,rs75193451,rs7524913,rs7536507,rs75870582,rs75917516,rs76015193,rs76046281,rs76211838,rs76859980,rs77294733,rs77645556,rs77739561,rs78167420,rs78300108,rs78408401,rs7847408,rs7850966,rs7851199,rs78647471,rs7867814,rs78842553,rs78917547,rs79050929,rs7934862,rs79453174,rs79460737,rs79830489,rs79988903,rs80277697,rs80336900,rs80337014	B4GALT1,DGAT2,DHCR24,PLIN2,SQSTM1
Mouse Phenotype Single KO	MP:0002049	increased extremity angiosarcoma incidence	117	1.70247e-248	1.54312e-244	1.31891e-246	744.468	0.135667	101	7.19835e-06	0.00535894	478	0.0489514	1	0.928234	20.4284	0.0489514	1	1	0.00110132	1	rs114276628,rs114686991,rs115789061,rs11644702,rs116996336,rs139491786,rs140350911,rs141198636,rs143408387,rs146818414,rs147178414,rs148945428,rs183285238,rs185371475,rs186333461,rs189510752,rs189683395,rs192036446,rs199574930,rs200328877,rs200865634,rs201388997,rs201637047,rs202019612,rs2516781,rs3211993,rs3211994,rs3211995,rs34634388,rs34922370,rs367680143,rs369943778,rs371625359,rs374612438,rs375914363,rs377661584,rs387907540,rs41286701,rs41286703,rs41286705,rs41292275,rs41292293,rs527391683,rs527708848,rs530072562,rs530633706,rs530804261,rs532548223,rs532755258,rs533525454,rs533819438,rs535740927,rs536133818,rs538082900,rs539167775,rs539484631,rs539528228,rs540526798,rs541035881,rs541467358,rs542148330,rs542440778,rs544129186,rs544754515,rs545493573,rs546783783,rs548076995,rs550737219,rs552478431,rs553312617,rs553665465,rs555526303,rs555602618,rs555653724,rs556812507,rs557525263,rs557729425,rs558325448,rs560139324,rs561254832,rs561936934,rs561998647,rs562341151,rs563941649,rs566539063,rs566871689,rs567271105,rs567934622,rs570886643,rs570891309,rs571347094,rs57148397,rs571876690,rs572434814,rs573581718,rs575453180,rs576190027,rs576847966,rs57986628,rs62038800,rs74619918	TSC2
Mouse Phenotype Single KO	MP:0002436	abnormal CD8-positive, alpha-beta cytotoxic T cell morphology	118	3.00445e-248	2.72323e-244	2.30782e-246	34.4607	6.38409	220	0.000338733	0.0116729	2294	0.363526	1	1	2.26982	0.440563	1	9	0.00110132	0.111111	rs10888882,rs111261888,rs111510955,rs11206455,rs11206456,rs112200621,rs113419309,rs113518014,rs113543107,rs114819441,rs115474474,rs115862327,rs115989844,rs116208828,rs117570315,rs12025718,rs138120157,rs138407376,rs139205289,rs139768001,rs140928156,rs142159014,rs142507590,rs143383215,rs143941772,rs145274688,rs145810190,rs146355597,rs146621180,rs147059499,rs147602411,rs147625349,rs148360101,rs148472031,rs148620059,rs149115163,rs149650761,rs150184611,rs150520914,rs151048684,rs17111142,rs181990904,rs182341679,rs183659285,rs184033035,rs184141384,rs184187770,rs184927909,rs185709185,rs185736910,rs185957517,rs186672200,rs187282498,rs188591494,rs189290342,rs190078877,rs190089904,rs191542790,rs191745995,rs192632142,rs192999407,rs193073413,rs200173011,rs201142319,rs201146876,rs2303533,rs34292018,rs367658657,rs373025925,rs374981201,rs375416267,rs4927168,rs4927169,rs4927170,rs4927171,rs4927172,rs4927173,rs527305604,rs527336061,rs528457934,rs528664085,rs528713398,rs529475196,rs529478167,rs529826132,rs530055790,rs530080416,rs530122087,rs531359766,rs531965351,rs534123946,rs534725814,rs534753197,rs534792335,rs535316052,rs536485215,rs536703569,rs537110457,rs537495687,rs538265634,rs538306059,rs539246881,rs540100222,rs540452864,rs540665314,rs541022640,rs542074494,rs542314441,rs543545849,rs545195508,rs545270955,rs546620932,rs546710109,rs546881122,rs547485781,rs548949596,rs549631932,rs550545193,rs550872318,rs551034152,rs551409743,rs551794856,rs552055574,rs552715584,rs552741558,rs554455128,rs554910591,rs555222068,rs555264754,rs555398623,rs555560297,rs555618086,rs556280106,rs556552961,rs556951281,rs557010520,rs557192271,rs558246271,rs559205975,rs559519723,rs559867849,rs561083536,rs561610840,rs561628768,rs561687439,rs562231178,rs562998491,rs56311881,rs563865290,rs564158150,rs564860559,rs565088791,rs565227538,rs565229867,rs565267991,rs565881570,rs566336152,rs566457885,rs566878692,rs567281431,rs567550770,rs567687047,rs568480301,rs569806496,rs571205848,rs571434541,rs571448487,rs572542770,rs572798281,rs572893015,rs573119278,rs573701696,rs575405029,rs575802400,rs576516272,rs577654531,rs577722198,rs57777659,rs57882605,rs582222,rs600491,rs602671,rs611057,rs619658,rs640011,rs640036,rs642737,rs6588533,rs6666716,rs6675891,rs6676123,rs675252,rs675320,rs677036,rs72673883,rs72901600,rs72903503,rs72903506,rs72903513,rs72903516,rs72903518,rs74072041,rs74072042,rs74606125,rs74675579,rs74774143,rs75193451,rs7524913,rs7536507,rs76211838,rs77645556,rs78167420,rs78647471,rs78842553,rs78917547,rs79460737,rs79830489,rs79988903,rs80277697,rs80336900	C1orf177
Mouse Phenotype Single KO	MP:0005311	abnormal circulating amino acid level	119	3.12791e-247	2.83514e-243	2.38247e-245	3.05449	401.704	1227	0.021314	0.0651032	86	0.00183894	1	0.193815	2.01407	10.4267	21	213	0.0231277	0.0985916	rs10055074,rs10058002,rs10085205,rs1010679,rs1040566,rs1042523,rs10425654,rs10458071,rs10460742,rs1062600,rs1062601,rs11065155,rs11089013,rs111852050,rs111987768,rs112069735,rs112288885,rs112478004,rs112637375,rs112844160,rs113721136,rs113747229,rs114162245,rs114230439,rs114379982,rs114448812,rs114465834,rs114539097,rs114605659,rs114860720,rs114890326,rs115070417,rs115097266,rs115328091,rs115332251,rs115334260,rs11541885,rs11552145,rs11552146,rs115597074,rs115784233,rs115910162,rs116456250,rs116650915,rs116674842,rs11670740,rs116807874,rs116937575,rs11701436,rs11743721,rs117596369,rs117643211,rs117972228,rs118183202,rs11852901,rs11856427,rs12003032,rs121908003,rs121918392,rs12375712,rs12439250,rs12514956,rs12907580,rs12974008,rs13207351,rs13345161,rs1370273,rs137865097,rs137904087,rs137933735,rs138081311,rs138087222,rs138176491,rs138294116,rs138319459,rs138370775,rs138694430,rs138746713,rs138770886,rs138863765,rs138919899,rs138937171,rs138983825,rs139072802,rs139189546,rs139395044,rs139444828,rs139595307,rs139830755,rs139902878,rs139948786,rs139999693,rs140011299,rs140045715,rs140337460,rs140434266,rs140545837,rs140715869,rs140723982,rs140807657,rs140839582,rs141094705,rs141680074,rs141820742,rs141827305,rs141863249,rs141886460,rs141965462,rs142087242,rs142117423,rs142150687,rs142183534,rs142329136,rs142333197,rs142522569,rs142889834,rs143093683,rs143243347,rs143437024,rs143590053,rs143957921,rs143997180,rs144008103,rs144212607,rs144233982,rs144325199,rs144738697,rs144907840,rs144944011,rs145001576,rs145106809,rs145341277,rs145543506,rs145564832,rs145580276,rs145594052,rs145740819,rs145790310,rs145837452,rs145883320,rs145937016,rs145945090,rs146105181,rs146185104,rs146263676,rs146317500,rs146325703,rs146501880,rs146791415,rs146923500,rs146951589,rs147016995,rs147033184,rs147060754,rs147368076,rs147376588,rs147442301,rs147509697,rs147555276,rs147598478,rs147623011,rs147700303,rs147739877,rs147898135,rs147946196,rs148050135,rs148118554,rs148165198,rs148211174,rs148532236,rs148568269,rs148627835,rs148642194,rs148718589,rs148846509,rs148914345,rs148934646,rs149054904,rs149204359,rs149225818,rs149281171,rs149445663,rs149488464,rs149511579,rs149770201,rs149864767,rs149919825,rs150062169,rs150092762,rs150308899,rs150455600,rs150506852,rs150560473,rs150624592,rs150928523,rs150974061,rs150988960,rs151031386,rs151154847,rs1570360,rs17136221,rs17218165,rs17242367,rs17242374,rs17242388,rs17242759,rs17242787,rs17242801,rs17242808,rs17242822,rs17242829,rs17242836,rs17248748,rs17249120,rs17249127,rs17249169,rs17249176,rs17249190,rs17249197,rs17847716,rs180673143,rs180729422,rs180753643,rs180824097,rs180925906,rs180944110,rs181187516,rs181220993,rs181226334,rs181248728,rs181249666,rs181403568,rs181405355,rs181442475,rs181547584,rs181556711,rs181629974,rs181877699,rs181890040,rs181986215,rs182010880,rs182081694,rs182280348,rs182388433,rs182416224,rs182542995,rs182639075,rs182684650,rs182868338,rs182895479,rs182981511,rs182986988,rs183047348,rs183209408,rs183303334,rs183506625,rs183643294,rs183963860,rs184086519,rs184182241,rs184187598,rs184313270,rs184333858,rs184353449,rs184725001,rs184734532,rs184840784,rs184944635,rs185169984,rs185233196,rs185368692,rs185482002,rs185535617,rs185638029,rs185765232,rs185791903,rs185797284,rs185923965,rs186001168,rs186076244,rs186257660,rs186282773,rs186369938,rs186375632,rs186544375,rs186609288,rs186675628,rs186896770,rs187038141,rs187045372,rs187100076,rs187304843,rs187322570,rs187687806,rs187754806,rs187755768,rs187929919,rs188046704,rs188080498,rs188228713,rs188271199,rs188272739,rs188288198,rs188308441,rs188423092,rs188541990,rs188789444,rs188790810,rs188826104,rs188862408,rs189078888,rs189344308,rs189358941,rs189466561,rs189475969,rs189600409,rs189640915,rs189662503,rs189692922,rs189842628,rs189851297,rs189867981,rs189923011,rs190228917,rs190238387,rs190345300,rs190458554,rs190593380,rs190726429,rs190795925,rs191003050,rs191017586,rs191171448,rs191178424,rs191305411,rs191468805,rs191537122,rs191801874,rs191876301,rs192147076,rs192223276,rs192549699,rs192669805,rs192707790,rs192743275,rs192748155,rs192792203,rs192913654,rs192915423,rs199564014,rs199727023,rs199857222,rs199896814,rs200050361,rs200125743,rs200127538,rs200416755,rs200596108,rs200624018,rs200704926,rs200745451,rs200771169,rs200957143,rs201016593,rs201106661,rs201186470,rs201261787,rs2014531,rs201469307,rs201672011,rs201735361,rs201796599,rs201846592,rs201972484,rs202110949,rs202193021,rs2043693,rs2070755,rs2114716,rs2162552,rs2231354,rs2231355,rs2231356,rs2231357,rs2231358,rs2278204,rs2282117,rs2282219,rs2297291,rs28357093,rs28359541,rs28359542,rs28359544,rs28359546,rs28359547,rs28359550,rs28413177,rs28462237,rs28465485,rs28496610,rs2913858,rs2913859,rs2913862,rs2913863,rs3024988,rs3024989,rs3024990,rs3024993,rs3024994,rs3024995,rs3024996,rs3025042,rs3025043,rs3025044,rs33929922,rs36122289,rs36208384,rs36208385,rs36218923,rs368016718,rs368042270,rs368432072,rs369173810,rs369207120,rs369773725,rs369826644,rs370095143,rs370150698,rs370436004,rs370530812,rs370594287,rs370752595,rs370942874,rs371098370,rs371333918,rs371380714,rs371685387,rs371840475,rs372164629,rs372674218,rs372825301,rs372919877,rs372994982,rs373327328,rs373450575,rs373538259,rs373539600,rs373781019,rs374124706,rs374865516,rs375052955,rs375059217,rs375149490,rs375264454,rs375480781,rs376016469,rs376279439,rs376434819,rs376644908,rs376809408,rs377150181,rs377303006,rs377630241,rs3778497,rs3795120,rs3799952,rs41434054,rs41480346,rs45570643,rs45603039,rs4714747,rs4778583,rs527267666,rs527381322,rs527444348,rs527506769,rs527511971,rs527528520,rs527724373,rs527870063,rs527973746,rs528092283,rs528100672,rs528149808,rs528442226,rs528511661,rs528683844,rs528724288,rs528728022,rs528742989,rs528756502,rs528833923,rs528894423,rs529040006,rs529047899,rs529110044,rs529362194,rs529525641,rs529558826,rs529586608,rs529687966,rs529751638,rs529811865,rs529911267,rs529940181,rs530038877,rs530245181,rs530368385,rs530370831,rs530417748,rs530449922,rs530463550,rs530539655,rs530617959,rs530695277,rs531119012,rs531129429,rs531131224,rs531149272,rs531160095,rs531215802,rs531246407,rs531359176,rs531364811,rs531456363,rs531462460,rs531527377,rs531550435,rs531592228,rs531647368,rs531706798,rs531930785,rs531948877,rs532132758,rs532241733,rs532261341,rs532263340,rs532321156,rs532353826,rs532429302,rs532454231,rs532544664,rs532584061,rs532626806,rs532745975,rs532774061,rs532806180,rs532818913,rs532834405,rs533069095,rs533160137,rs533183068,rs533475139,rs533523828,rs533592571,rs533636274,rs533792822,rs533841844,rs533852652,rs533904656,rs534057633,rs534104433,rs534153121,rs534180982,rs534392346,rs534431243,rs534743063,rs534805452,rs534865175,rs534904630,rs534916898,rs534934140,rs534944051,rs535066580,rs535139716,rs535153455,rs535295272,rs535296124,rs535359143,rs535725989,rs535876665,rs535878567,rs535881002,rs536178673,rs536230636,rs536269651,rs536322694,rs536322926,rs536382770,rs536446124,rs536493200,rs536601757,rs536702055,rs536763637,rs536764187,rs536846278,rs536856115,rs536864904,rs536885166,rs536913816,rs536974223,rs536978427,rs537105338,rs537153481,rs537159286,rs537239974,rs537269668,rs537293194,rs537303704,rs537351668,rs537379670,rs537587266,rs537628761,rs537679078,rs537755802,rs537829044,rs538029256,rs538127308,rs538199432,rs538238273,rs538256134,rs538263903,rs538300761,rs538417570,rs538488918,rs538539724,rs538634792,rs538732624,rs538748616,rs538889319,rs538916726,rs539091130,rs539143340,rs539253768,rs539259685,rs539361324,rs539372252,rs539376461,rs539443697,rs539448422,rs539510590,rs539625836,rs539851689,rs539958281,rs540093615,rs540217542,rs540228007,rs540340269,rs540422816,rs540476548,rs540719456,rs540739037,rs540787519,rs540942096,rs541062405,rs541107979,rs541172511,rs541246464,rs541392354,rs541427237,rs541444102,rs541504516,rs541658688,rs541687736,rs541727864,rs541811531,rs542009947,rs542307173,rs542307767,rs542321329,rs542346119,rs542535869,rs542540486,rs542608222,rs542662202,rs542709424,rs542791634,rs542878563,rs542908950,rs542915673,rs543039825,rs543084633,rs543095895,rs543118377,rs543191487,rs543254967,rs543320758,rs543709443,rs543723520,rs543735259,rs544132502,rs544142784,rs544155420,rs544202332,rs544355848,rs544878679,rs545035494,rs545304764,rs545378448,rs545387972,rs545432360,rs545446299,rs545486342,rs545534156,rs545535873,rs545609635,rs545627154,rs545773547,rs545818253,rs545845908,rs545855784,rs546018299,rs546105627,rs546140757,rs546179386,rs546266058,rs546539953,rs546639142,rs546712838,rs546915286,rs547042658,rs547096847,rs547120329,rs547130558,rs547218256,rs547322689,rs547445438,rs547480223,rs547542274,rs547548110,rs547556115,rs547616531,rs547733054,rs547847694,rs547924276,rs547948688,rs548004701,rs548018009,rs548118054,rs548122291,rs548124216,rs548212658,rs548257126,rs548293212,rs548465655,rs548486828,rs548626502,rs548693382,rs548731566,rs548886515,rs548919221,rs548941193,rs549089536,rs549103836,rs549174926,rs549336338,rs549434921,rs549696589,rs549764933,rs549782608,rs549833618,rs549912296,rs549949198,rs549995837,rs550048547,rs550145048,rs550148611,rs550188232,rs550280197,rs550318921,rs550378853,rs550446163,rs550452717,rs550508867,rs550621183,rs550854152,rs550940268,rs550943356,rs551177302,rs551182104,rs551190051,rs551319809,rs551336876,rs551472063,rs551525705,rs551538151,rs551555067,rs551591378,rs551631223,rs551739684,rs551795459,rs551956699,rs551962600,rs552000735,rs552060662,rs552203393,rs552245204,rs552255788,rs552257632,rs552287236,rs552294612,rs552344146,rs552375772,rs552429776,rs552485356,rs552643603,rs552766816,rs552857312,rs553047533,rs553144811,rs553165579,rs553370900,rs553539173,rs553590486,rs553656051,rs553666032,rs553714993,rs553825285,rs553884889,rs554031073,rs554178819,rs554205719,rs554360283,rs554364703,rs554454269,rs554530885,rs554549343,rs554698655,rs554758347,rs554852774,rs554872752,rs554973059,rs554976822,rs555011866,rs555157229,rs555171306,rs555266791,rs555382535,rs555393103,rs555462136,rs555579411,rs555655385,rs555675880,rs555879695,rs555935426,rs556029495,rs556072817,rs556202330,rs556283681,rs556356896,rs556733477,rs556822296,rs556829968,rs556838031,rs556839789,rs556848828,rs556895435,rs557048079,rs557087698,rs557100333,rs557375639,rs557393659,rs557417673,rs557432123,rs557495114,rs557503743,rs557610403,rs557642611,rs55783555,rs557933294,rs558040027,rs558078594,rs558103106,rs558207303,rs558278204,rs558321563,rs558428135,rs558561662,rs558577655,rs558637258,rs558682189,rs558690875,rs558726919,rs558731216,rs558862424,rs558915156,rs559021933,rs559035330,rs559177623,rs559179503,rs559200996,rs559231921,rs559250296,rs55927446,rs559407825,rs559628650,rs559726689,rs559814006,rs559847607,rs559864275,rs559869921,rs559912069,rs560240646,rs560277773,rs560353735,rs560394636,rs560647512,rs560828472,rs560948747,rs560968694,rs560997650,rs561117537,rs561181438,rs561197771,rs561204669,rs561241534,rs561314534,rs561381926,rs561468547,rs561681320,rs561758093,rs562120621,rs562254787,rs562257713,rs562341986,rs562377803,rs562378519,rs562408944,rs562559863,rs562760428,rs562782616,rs562785377,rs562965958,rs56302402,rs563041455,rs563046465,rs563178565,rs563211595,rs563215411,rs563285174,rs563381984,rs563429250,rs563430508,rs563623992,rs563784115,rs563928625,rs563940088,rs564114663,rs564232452,rs564297929,rs564359073,rs564667432,rs564695342,rs564758776,rs564911517,rs564961453,rs565012472,rs565023404,rs565059558,rs565220434,rs565381262,rs565415874,rs565439406,rs565463383,rs565487614,rs565488550,rs565501342,rs565511485,rs565675103,rs565856064,rs565915002,rs566207407,rs566534214,rs566652280,rs566708726,rs566737738,rs566750303,rs566826555,rs566857057,rs567017946,rs567038153,rs567255573,rs567262737,rs567281962,rs567291542,rs567402722,rs567486249,rs567513213,rs567580553,rs567587933,rs567626964,rs567694195,rs567832177,rs567840823,rs567879838,rs567976412,rs568037382,rs568109718,rs568132243,rs568282117,rs568370972,rs568558228,rs568655808,rs568674994,rs568742884,rs568766290,rs568786251,rs568803123,rs569015593,rs569070594,rs569130234,rs569165038,rs569207886,rs569245017,rs569283786,rs569285477,rs569391405,rs569448426,rs569506288,rs569650829,rs569725534,rs569791806,rs569931464,rs569941838,rs569966831,rs570125305,rs570135959,rs570147100,rs570237142,rs570444967,rs570469955,rs570601715,rs570608627,rs570634240,rs570651837,rs570659948,rs570987415,rs571027910,rs571033578,rs571122010,rs571224061,rs571309706,rs571335056,rs571348447,rs571357182,rs571369884,rs571507075,rs571560024,rs571630941,rs571692329,rs571711951,rs571905030,rs572263087,rs572277806,rs572422334,rs572636089,rs572637093,rs572768150,rs572792545,rs572796449,rs572872999,rs572948750,rs573049801,rs573107443,rs573215307,rs573542247,rs573578953,rs573616414,rs573641633,rs573653949,rs573771168,rs573907772,rs573956100,rs574185943,rs574187422,rs574257791,rs574263349,rs574265290,rs574298114,rs574374415,rs574658023,rs574667784,rs574722909,rs574854982,rs574902748,rs574967637,rs575160773,rs575215974,rs575229843,rs575294188,rs575360961,rs575427605,rs575579020,rs575797281,rs575852375,rs57594195,rs575974047,rs576086845,rs576239673,rs576372957,rs576530433,rs576535110,rs576589196,rs576618029,rs576652935,rs576773653,rs576942274,rs577012224,rs577062818,rs577119707,rs577298165,rs577336801,rs577471276,rs577564847,rs577643444,rs577686659,rs577927525,rs577936206,rs578009773,rs578052208,rs578072316,rs578156133,rs578163705,rs578215998,rs58118907,rs58159269,rs58400860,rs58414032,rs59260042,rs6025629,rs6025645,rs61085192,rs61334002,rs61760966,rs62388741,rs631908,rs6511721,rs6917080,rs6936911,rs707555,rs7180031,rs7256073,rs72817290,rs72819004,rs73015030,rs73336843,rs73336845,rs73355584,rs733679,rs73416555,rs73481166,rs73482870,rs735286,rs73718971,rs73718972,rs74019890,rs74027248,rs74378503,rs74489414,rs74516607,rs74535920,rs74633831,rs75028183,rs75060914,rs75071287,rs75308972,rs75550392,rs75562472,rs75609522,rs75691772,rs75782446,rs75810479,rs75957683,rs75979902,rs75990575,rs76058149,rs76106226,rs76222089,rs76428688,rs76578850,rs76863200,rs769451,rs769452,rs76987683,rs77027762,rs77238163,rs77412812,rs77429606,rs77596870,rs77607569,rs7763171,rs77676684,rs77799358,rs78223708,rs78441509,rs78465747,rs78633789,rs78915852,rs79355856,rs79381272,rs79444131,rs79469752,rs7973558,rs80193844,rs8027831,rs8027913,rs80297423,rs8035131,rs8102912,rs8104549,rs8104576,rs8110695,rs8192708,rs833068,rs833069,rs833070,rs865577,rs914228,rs9381249,rs943070,rs943073,rs943074,rs9462929,rs9503404,rs9503405,rs957638,rs9980386	ACADS,APOE,ASS1,BPHL,CEBPA,COL18A1,DCTN1,FAH,GGT1,LDLR,LGR4,NDUFS4,PCK1,PEMT,PHYKPL,RNF10,SLC2A9,SLC38A10,SMAD3,SPR,VEGFA
Mouse Phenotype Single KO	MP:0002607	decreased basophil cell number	120	2.31201e-245	2.09561e-241	1.74634e-243	9.02241	46.9941	424	0.00249345	0.022497	1529	0.219398	1	1	2.26982	0.881126	2	18	0.00220264	0.111111	rs10163323,rs1029489,rs112007560,rs112446561,rs112849183,rs113299139,rs113701810,rs113819616,rs113849982,rs113986039,rs115019482,rs115127753,rs115493998,rs116257317,rs116379302,rs11640388,rs116473155,rs116783584,rs117038397,rs117250627,rs117589561,rs117716909,rs117794786,rs117948060,rs12149807,rs12595938,rs12924512,rs12931559,rs138458502,rs138726448,rs138772999,rs138964168,rs139210842,rs139572459,rs139583919,rs139796548,rs139856541,rs139912526,rs140448527,rs140564537,rs140618450,rs140775856,rs140837431,rs141169212,rs141596661,rs141713044,rs141833541,rs142344733,rs142391994,rs142467243,rs142515214,rs142632000,rs142667549,rs143251651,rs143411006,rs143493356,rs144078629,rs144286722,rs144312226,rs145374727,rs145617263,rs145649020,rs145654985,rs145666545,rs145711893,rs145814783,rs146025210,rs146044301,rs146488736,rs146547878,rs146588713,rs146807732,rs147092702,rs147143458,rs147179509,rs147373925,rs147738215,rs148016053,rs148210822,rs148349349,rs148451719,rs148609305,rs148993145,rs148994766,rs149133700,rs149397519,rs149642668,rs149761615,rs149813956,rs150149549,rs150267967,rs150284727,rs150634768,rs150792701,rs150862797,rs151317647,rs1657072,rs1677483,rs1677484,rs1677485,rs1677487,rs1677488,rs168841,rs181283555,rs181346502,rs181758766,rs181760938,rs181844441,rs181850017,rs182513464,rs182582047,rs182741443,rs183212902,rs183414185,rs183623923,rs183934704,rs184263662,rs184383613,rs184389559,rs184782809,rs185094019,rs186067771,rs186497273,rs186761207,rs186866844,rs186967001,rs187119227,rs187228901,rs187671666,rs187723808,rs188018443,rs188119398,rs188618992,rs189003703,rs189262761,rs189506301,rs189608801,rs190173769,rs190519674,rs190902722,rs191336413,rs191547339,rs191663660,rs192237329,rs192542977,rs193099765,rs193249484,rs199720059,rs200209809,rs200264434,rs201170923,rs201299929,rs201685307,rs201732027,rs202178030,rs2231702,rs2231703,rs2231704,rs2231705,rs2231706,rs254945,rs254946,rs254947,rs254948,rs254949,rs254950,rs28582877,rs34242778,rs35540653,rs368260468,rs368990233,rs369820747,rs372084547,rs373731701,rs374267684,rs3743802,rs3743803,rs3743804,rs376034450,rs376412237,rs377505043,rs4985008,rs4985009,rs4985010,rs527278425,rs527787641,rs527871724,rs527935269,rs528282266,rs528871800,rs529286947,rs529339903,rs529619283,rs529707627,rs529753868,rs529811018,rs530303538,rs530340912,rs530709046,rs530728600,rs531591574,rs531744734,rs531935947,rs532239908,rs532393345,rs532713874,rs532859284,rs533588311,rs533706566,rs533966011,rs534152353,rs534218064,rs534296045,rs534430324,rs534630760,rs534860207,rs534920449,rs535293512,rs535372791,rs535848181,rs536283684,rs536623303,rs536756686,rs536762062,rs536783563,rs537228839,rs537420394,rs537760837,rs538219807,rs538826562,rs539126481,rs539183725,rs539493584,rs540132659,rs540397787,rs540992546,rs541021875,rs541160915,rs541384033,rs541521118,rs541693386,rs541904776,rs542397109,rs542536343,rs542747036,rs542978620,rs543042824,rs543364454,rs543441483,rs543499481,rs543969827,rs544042577,rs544283941,rs544578253,rs544965817,rs545039293,rs545062438,rs545285064,rs545361698,rs545753243,rs546412058,rs546523558,rs546801013,rs547264088,rs547619760,rs547726649,rs548682896,rs548743639,rs548757624,rs548856999,rs549078486,rs549122907,rs549778025,rs549929746,rs550144952,rs550257637,rs550685139,rs550776407,rs550918086,rs551007315,rs551247592,rs551576409,rs551770553,rs551784293,rs552831759,rs553102939,rs553240090,rs553255710,rs553343262,rs554497180,rs555292662,rs555766138,rs556070958,rs556078852,rs556229755,rs556863271,rs556957445,rs557159617,rs557221168,rs557360958,rs557481900,rs557545574,rs557555441,rs557872360,rs55802840,rs558331934,rs558617457,rs558791834,rs558867211,rs558944107,rs559103812,rs559459403,rs559794294,rs559857448,rs560080687,rs560543690,rs560670151,rs560678254,rs560816264,rs561005067,rs561209556,rs561676324,rs561753661,rs561891227,rs562161313,rs562192295,rs562409846,rs563067554,rs563165513,rs563205339,rs563350418,rs563490279,rs563710257,rs563787167,rs563825416,rs563853350,rs563888854,rs563926000,rs564817278,rs565475225,rs565536996,rs565719980,rs565724911,rs566194583,rs566589925,rs566860737,rs566997449,rs567007534,rs567267690,rs567353818,rs567403940,rs567584568,rs567645490,rs567984512,rs568047032,rs568311321,rs568504047,rs568755142,rs568830252,rs569439018,rs569482239,rs569586037,rs569751024,rs570032595,rs570679655,rs570890634,rs570930795,rs571211511,rs571402892,rs571581226,rs571770027,rs571809456,rs571821455,rs571910397,rs572205113,rs572550109,rs572713007,rs573199761,rs573263190,rs573475399,rs573685752,rs574147862,rs574289683,rs574300711,rs574612564,rs575029270,rs575403236,rs575541106,rs575721653,rs575983290,rs576075712,rs576501528,rs576694348,rs577228362,rs577423711,rs577554875,rs577673660,rs577948481,rs59017441,rs61290400,rs61730644,rs62033507,rs72768254,rs72768255,rs74008096,rs7500138,rs75056454,rs75241489,rs75436356,rs75622363,rs76749061,rs78297536,rs78715761,rs78928042,rs79299657,rs79516099,rs79545076,rs79974609,rs8050692,rs8097,rs8674,rs899257,rs988065,rs988066	IL21R,PMM2
Mouse Phenotype Single KO	MP:0004700	abnormal circulating insulin-like growth factor I level	121	5.24546e-245	4.75449e-241	3.92933e-243	5.32344	120.411	641	0.00638886	0.0340107	1855	0.260349	1	1	1.54177	2.59443	4	53	0.00440529	0.0754717	rs10163323,rs112007560,rs112446561,rs112849183,rs113014217,rs113299139,rs113406807,rs113701810,rs113819616,rs113849982,rs113986039,rs114453772,rs114502888,rs114706919,rs115019482,rs115069531,rs115127753,rs115492987,rs115493998,rs115545359,rs115780731,rs116024899,rs116190318,rs116257317,rs116379302,rs11640388,rs116416290,rs116461058,rs116473155,rs116783584,rs117038397,rs117250627,rs117589561,rs117716909,rs117794786,rs117948060,rs12149807,rs12595938,rs12924512,rs12931559,rs13094089,rs13094143,rs13098737,rs138458502,rs138772999,rs138863765,rs138964168,rs139151046,rs139210842,rs139572459,rs139583919,rs139789266,rs139796548,rs139856541,rs139912526,rs140448527,rs140564537,rs140618450,rs140654976,rs140775856,rs140837431,rs141169212,rs141592683,rs141596661,rs141713044,rs141833541,rs142183534,rs142344733,rs142391994,rs142467243,rs142515214,rs142632000,rs142667549,rs143216854,rs143251651,rs143411006,rs143493356,rs143885082,rs144041695,rs144078629,rs144286722,rs144312226,rs144990903,rs145374727,rs145391201,rs145415460,rs145434058,rs145617263,rs145649020,rs145654985,rs145666545,rs145711893,rs145814783,rs146025210,rs146044301,rs146465471,rs146488736,rs146489161,rs146547878,rs146588713,rs146807732,rs147058563,rs147092702,rs147143458,rs147179509,rs147373925,rs147564429,rs147738215,rs148016053,rs148210822,rs148299432,rs148349349,rs148451719,rs148609305,rs148993145,rs149045481,rs149133700,rs149222438,rs149397519,rs149642668,rs149761615,rs149813956,rs150042359,rs150063615,rs150149549,rs150267967,rs150284727,rs150634768,rs150722037,rs150792701,rs150862797,rs151317647,rs1657072,rs1677483,rs1677484,rs1677485,rs1677487,rs1677488,rs16845222,rs168841,rs180805788,rs181097750,rs181155881,rs181283555,rs181346502,rs181737114,rs181758766,rs181760938,rs181844441,rs181850017,rs182125737,rs182513464,rs182582047,rs182594653,rs182741443,rs183041624,rs183212902,rs183414185,rs183602558,rs183623923,rs183753436,rs183934704,rs184224619,rs184263662,rs184383613,rs184389559,rs184629302,rs184782809,rs184861370,rs184907626,rs185094019,rs185433401,rs185482002,rs186067771,rs186389444,rs186497273,rs186501132,rs186761207,rs186866844,rs186967001,rs187228901,rs187479593,rs187671666,rs187714137,rs187723808,rs187759965,rs187917711,rs188018443,rs188119398,rs188467714,rs188618992,rs189003703,rs189262761,rs189506301,rs189608801,rs189620547,rs189696304,rs190173769,rs190519674,rs190825835,rs190902722,rs191013951,rs191259545,rs191336413,rs191356469,rs191629881,rs191663660,rs192194815,rs192237329,rs192291271,rs192542977,rs193099765,rs193249484,rs199720059,rs200209809,rs200264434,rs201170923,rs201299929,rs201685307,rs201732027,rs201761204,rs202178030,rs2231702,rs2231703,rs2231704,rs2231705,rs2231706,rs254945,rs254946,rs254947,rs254948,rs254949,rs254950,rs28409420,rs28582877,rs34242778,rs34251104,rs34673120,rs35386451,rs35540653,rs35600243,rs36032820,rs368260468,rs368990233,rs369820747,rs370751349,rs372084547,rs372541986,rs3733027,rs373731701,rs374267684,rs3743802,rs3743803,rs3743804,rs376034450,rs376167602,rs376412237,rs377505043,rs4894416,rs4894543,rs4985008,rs4985009,rs4985010,rs527278425,rs527415801,rs527787641,rs527871724,rs527935269,rs527947956,rs527973619,rs527986169,rs528282266,rs528382273,rs528822831,rs528871800,rs529286947,rs529339903,rs529556497,rs529619283,rs529707627,rs529753868,rs529765229,rs529811018,rs530105402,rs530219316,rs530303538,rs530339003,rs530340912,rs530435752,rs530709046,rs530728600,rs530882539,rs530922425,rs531344427,rs531591574,rs531744734,rs531768294,rs531935947,rs532043706,rs532239908,rs532393345,rs532618261,rs532664932,rs532713874,rs532859284,rs532891778,rs533297705,rs533437360,rs533550568,rs533588311,rs533706566,rs533966011,rs534019197,rs534152353,rs534218064,rs534296045,rs534430324,rs534630760,rs534860207,rs534920449,rs535293512,rs535304918,rs535372791,rs535415121,rs535643155,rs535711938,rs535848181,rs535909236,rs536246776,rs536283684,rs536623303,rs536756686,rs536762062,rs536783563,rs536932586,rs537228839,rs537489066,rs537499132,rs537736635,rs537760837,rs537852910,rs538188454,rs538219807,rs538403479,rs538826562,rs539126481,rs539183725,rs539493584,rs539786610,rs540132659,rs540397787,rs540593036,rs540992546,rs541021875,rs541160915,rs541384033,rs541521118,rs541650321,rs541693386,rs541904776,rs542098294,rs542190277,rs542397109,rs542536343,rs542597592,rs542747036,rs542978620,rs543042824,rs543364454,rs543441483,rs543499481,rs543969827,rs544042577,rs544283941,rs544578253,rs544928114,rs544965817,rs545039293,rs545062438,rs545210762,rs545285064,rs545361698,rs545753243,rs546037992,rs546270084,rs546412058,rs546523558,rs546797801,rs546958858,rs547019814,rs547042658,rs547264088,rs547310960,rs547373538,rs547483344,rs547619760,rs547726649,rs547914610,rs548071635,rs548525676,rs548682896,rs548743639,rs548757624,rs548856795,rs548856999,rs549078486,rs549122907,rs549352731,rs549461057,rs549703773,rs549778025,rs549929746,rs550144952,rs550257637,rs550685139,rs550776407,rs550918086,rs551169814,rs551247592,rs551498495,rs551576409,rs551770553,rs551784293,rs551827844,rs551985434,rs552186616,rs552316844,rs552353811,rs552831759,rs553050358,rs553102939,rs553240090,rs553255710,rs553343262,rs553455595,rs554177849,rs554252092,rs554497180,rs554824427,rs554883477,rs555171642,rs555240009,rs555292662,rs555466330,rs555766138,rs556070958,rs556078852,rs556109289,rs556229755,rs556602920,rs556710566,rs556863271,rs556957445,rs557010451,rs557159617,rs557221168,rs557432123,rs557481900,rs557545574,rs557555441,rs557872360,rs557995976,rs558331934,rs558355062,rs558398259,rs558617457,rs558770279,rs558791834,rs558867211,rs558944107,rs559103812,rs559459403,rs559675407,rs559794294,rs559816811,rs559857448,rs559969393,rs560080687,rs560240230,rs560543690,rs560670151,rs560678254,rs560816264,rs561005067,rs561209556,rs561254528,rs561313412,rs561676324,rs561753661,rs561891227,rs562161313,rs562192295,rs562700480,rs563067554,rs563142665,rs563165513,rs563205339,rs563350418,rs563490279,rs563710257,rs563787167,rs563808987,rs563825416,rs563853350,rs563888854,rs563926000,rs564247483,rs564817278,rs565363433,rs565475225,rs565536996,rs565719980,rs565724911,rs565988609,rs566194583,rs566860737,rs566979281,rs566997449,rs567007534,rs567267690,rs567353818,rs567403940,rs567584568,rs567645490,rs567983598,rs567984512,rs567992189,rs568047032,rs568311321,rs568504047,rs568755142,rs568830252,rs569378682,rs569439018,rs569482239,rs569586037,rs569654790,rs569725534,rs569751024,rs570015170,rs570032595,rs570231238,rs570332811,rs570679655,rs570853915,rs570881074,rs570890634,rs570930795,rs571211511,rs571371674,rs571402892,rs571581226,rs571770027,rs571789662,rs571790974,rs571809456,rs571821455,rs571910397,rs572064081,rs572182798,rs572205113,rs572550109,rs572713007,rs572752923,rs573199761,rs573263190,rs573389121,rs573685752,rs574147862,rs574289683,rs574300711,rs574364886,rs574612564,rs574681537,rs574802060,rs575029270,rs575175409,rs575403236,rs575541106,rs575721653,rs575730059,rs575983290,rs576075712,rs576501528,rs576557603,rs576694348,rs576962945,rs577022019,rs577162365,rs577228362,rs577423711,rs577554875,rs577673660,rs577831053,rs577948481,rs59007061,rs59017441,rs60027719,rs61290400,rs61730644,rs62033507,rs6763981,rs6776466,rs6779256,rs6793982,rs72768254,rs72768255,rs73033121,rs74008096,rs74427876,rs74987318,rs7500138,rs75056454,rs75241489,rs75436356,rs75622363,rs75712988,rs76279132,rs7640303,rs76687557,rs76749061,rs77231284,rs77437901,rs77711300,rs78297536,rs78715761,rs78928042,rs79299657,rs79516099,rs79545076,rs79653511,rs79974609,rs8050692,rs8097,rs899257,rs9819859,rs9837350,rs9837530,rs9837821,rs988065,rs988066	GHSR,PMM2,SLC39A14,SPR
Mouse Phenotype Single KO	MP:0003457	abnormal circulating ketone body level	122	1.45439e-241	1.31826e-237	1.08054e-239	6.0279	93.8967	566	0.00498205	0.0300313	149	0.0066352	1	0.403634	3.10867	2.25177	7	46	0.00770925	0.152174	rs1040566,rs1042523,rs10517522,rs1054411,rs1062600,rs1062601,rs10883464,rs111412713,rs111608435,rs11190480,rs11190481,rs11190482,rs11190483,rs11190484,rs11190485,rs11190486,rs11190489,rs112350571,rs112726100,rs112844160,rs113385802,rs114092264,rs114316739,rs114842382,rs114961058,rs115018495,rs115052373,rs115257404,rs115403432,rs11552145,rs11552146,rs11557928,rs115891975,rs115949610,rs116340103,rs11652144,rs11657130,rs116661306,rs117204821,rs117947006,rs11812482,rs118185813,rs12241153,rs12245399,rs12247426,rs12253255,rs12571042,rs13112140,rs13119661,rs137955097,rs138176491,rs138307385,rs138423389,rs139018573,rs139207866,rs139319166,rs139498102,rs139749590,rs139902878,rs140228825,rs140338666,rs140463203,rs140552237,rs140719049,rs140807657,rs140844279,rs141185979,rs141964912,rs141965462,rs141989795,rs142151191,rs142218163,rs142218340,rs142222963,rs142341973,rs142887375,rs143109118,rs143554743,rs143724011,rs144136890,rs144880471,rs144907840,rs145126570,rs145179378,rs145271308,rs145580276,rs145927092,rs145997294,rs146291023,rs146340496,rs146369903,rs146484491,rs146918643,rs146967790,rs147024147,rs147110278,rs147110574,rs147232054,rs147494298,rs147555276,rs148134765,rs148165198,rs148237196,rs148306367,rs148316393,rs148556407,rs148713157,rs148846509,rs148856029,rs148934646,rs149011364,rs149115370,rs149770201,rs149965532,rs150109401,rs1502593,rs150317679,rs150416868,rs150560473,rs150640860,rs150671208,rs150790448,rs150928523,rs151196402,rs17431894,rs17847716,rs180735339,rs180926312,rs181187516,rs181267737,rs181459395,rs181499924,rs181556711,rs181610726,rs181872273,rs181961389,rs181986215,rs182267196,rs182340976,rs182716733,rs182796727,rs182889359,rs182895479,rs183155337,rs183196789,rs183562674,rs183720813,rs183859671,rs184086519,rs184313270,rs184382817,rs184861137,rs184895700,rs185552031,rs185790062,rs185923965,rs186265293,rs186275793,rs186358833,rs186379046,rs186383830,rs186928937,rs186942019,rs187041196,rs187099071,rs187687806,rs187699275,rs188002102,rs188133855,rs188172253,rs188438813,rs188487102,rs188550680,rs1889018,rs189213729,rs189409006,rs189571791,rs189851297,rs189867981,rs190067757,rs190087129,rs190158547,rs190204038,rs190477237,rs190725813,rs190842111,rs190857586,rs190999179,rs191083144,rs191151621,rs191760025,rs192609083,rs192675694,rs192707790,rs192715525,rs192922496,rs199497770,rs199535276,rs199564014,rs199648362,rs199909211,rs199914058,rs200034646,rs200050361,rs200119109,rs200293826,rs200497654,rs200503958,rs200505994,rs200596108,rs200745451,rs200852330,rs201033598,rs201095409,rs201186470,rs201287582,rs201469307,rs201778518,rs201796599,rs201891731,rs201972484,rs202069130,rs202110963,rs2070755,rs2234970,rs2275657,rs2608819,rs2608827,rs2608828,rs2608829,rs2687968,rs2687969,rs2687970,rs2687971,rs2687972,rs2687978,rs28359541,rs28359542,rs28359544,rs28359546,rs28359547,rs28359550,rs3071,rs35307910,rs367584996,rs367608695,rs367723440,rs368306401,rs368535169,rs369207120,rs369597127,rs370436004,rs370938055,rs371008938,rs372138767,rs372230663,rs372574248,rs373346259,rs373781019,rs374831122,rs3750714,rs375930474,rs376305234,rs376399660,rs376861434,rs3793765,rs3793766,rs3793767,rs3793768,rs3793769,rs3793770,rs3795120,rs3829160,rs3870747,rs45570643,rs45603039,rs522951,rs527478816,rs527511971,rs527733577,rs527758959,rs527902986,rs527978517,rs527981410,rs528135098,rs528442226,rs528978143,rs529251453,rs529896945,rs530042152,rs530239284,rs530246317,rs530370831,rs530558966,rs530603163,rs530617959,rs530695277,rs531149272,rs531171572,rs531456363,rs531595305,rs531734958,rs531805022,rs531815566,rs531948877,rs531984921,rs532317722,rs532572111,rs532580297,rs532640888,rs532816791,rs532918942,rs533552152,rs533782966,rs533863640,rs533991319,rs534158697,rs534204993,rs534264860,rs534396327,rs534432681,rs535091618,rs535751606,rs536230636,rs536298431,rs536711905,rs536856115,rs536935463,rs536970275,rs537256850,rs537269668,rs537427927,rs537461143,rs537465772,rs537628761,rs537778878,rs537825169,rs537937187,rs538341574,rs539270535,rs539424818,rs539448422,rs539587743,rs539652658,rs539729973,rs539803876,rs540099839,rs540786662,rs540976394,rs541236140,rs541619640,rs541671229,rs541828217,rs541865044,rs542019413,rs542176755,rs542196124,rs542233326,rs542266876,rs542326538,rs542343128,rs542853983,rs543039825,rs543762144,rs543779307,rs543934970,rs544002540,rs544068853,rs544132599,rs544281233,rs544336109,rs544472801,rs544647242,rs545148266,rs545168057,rs545432360,rs545467328,rs545688198,rs545758751,rs545773547,rs545936545,rs545956990,rs545980923,rs546357376,rs547684592,rs547777848,rs547816038,rs547922065,rs547930220,rs548386473,rs548723317,rs548843510,rs549232722,rs549506693,rs549782608,rs550027190,rs550096447,rs550206550,rs550621183,rs551092922,rs551565790,rs551591378,rs551627083,rs551631223,rs552297812,rs552357855,rs552359572,rs552478648,rs552804625,rs552986618,rs553346965,rs553495919,rs553555211,rs553717493,rs553886422,rs554011354,rs554053933,rs554120561,rs554155669,rs554261672,rs554852774,rs554984023,rs555495396,rs555512903,rs555564111,rs555718150,rs555934091,rs556207373,rs556283681,rs556438079,rs556589722,rs556691960,rs557268670,rs557497114,rs557617712,rs557711962,rs557936832,rs558040027,rs558080886,rs558098582,rs558119028,rs558274961,rs558291916,rs558731216,rs558812733,rs559510632,rs560007543,rs560016704,rs560045234,rs560109973,rs560184370,rs560191304,rs560556406,rs560676619,rs560968694,rs561044091,rs561055767,rs561252813,rs561945905,rs562102271,rs562261716,rs562449823,rs562586138,rs562737618,rs562764609,rs562916412,rs563133815,rs563170750,rs563322169,rs563551814,rs563958009,rs564227708,rs564614757,rs564653928,rs564860225,rs565489053,rs565709721,rs565959180,rs566117253,rs566230311,rs566823721,rs567205710,rs567262737,rs567592154,rs567697264,rs567918532,rs567959489,rs568068997,rs568106693,rs568140793,rs568148902,rs568477038,rs568522581,rs568784134,rs569304721,rs569391405,rs569392567,rs569592176,rs569737243,rs569748533,rs570141771,rs570257842,rs570382690,rs570469955,rs570601715,rs571425275,rs571896802,rs571905030,rs572079398,rs572289479,rs572441351,rs572545881,rs572550716,rs573749524,rs573844148,rs574265290,rs574360054,rs574576039,rs574732256,rs574804255,rs574843165,rs575743244,rs575814224,rs576024092,rs576150970,rs576301144,rs576487426,rs577708677,rs577936206,rs578234059,rs578239402,rs59019513,rs599189,rs6025629,rs6025645,rs61334002,rs61733935,rs61760966,rs631315,rs639060,rs640773,rs670213,rs681278,rs682217,rs707555,rs73297865,rs75028183,rs75308972,rs75394763,rs75972991,rs76256157,rs76280543,rs76423354,rs76659610,rs77391284,rs77647264,rs77676684,rs77831205,rs77941406,rs78216507,rs7895764,rs7904902,rs79821354,rs8192708,rs9902941,rs9995998	ACOT13,KLB,PCK1,PPARA,SCD,SLC27A5,SREBF1
Mouse Phenotype Single KO	MP:0002705	dilated renal tubules	123	2.20623e-241	1.99973e-237	1.62579e-239	3.69073	252.525	932	0.0133987	0.0494508	374	0.0318818	1	0.772665	2.04284	4.40563	9	90	0.00991189	0.1	rs10085205,rs10163323,rs111676462,rs111852050,rs112007560,rs112356116,rs112446561,rs112766191,rs112849183,rs113299139,rs113701810,rs113721136,rs113747229,rs113819616,rs113849982,rs113947529,rs113986039,rs114448812,rs114465834,rs114860720,rs114890326,rs115019482,rs115070417,rs115097266,rs115127753,rs11541885,rs115493998,rs115597074,rs115910162,rs116219955,rs116257317,rs116379302,rs11640388,rs116456250,rs116473155,rs116715239,rs116783584,rs117038397,rs117250627,rs117589561,rs117596369,rs117716909,rs117794786,rs117885633,rs117948060,rs11852901,rs11856427,rs12149807,rs12439250,rs12595938,rs12907580,rs12924512,rs12931559,rs13207351,rs1321823,rs1370273,rs137933735,rs138039007,rs138081311,rs138102999,rs138294116,rs138319459,rs138458502,rs138694430,rs138769040,rs138772999,rs138875484,rs138919899,rs138937171,rs138964168,rs138983825,rs139189546,rs139210842,rs139572459,rs139583919,rs139796548,rs139830755,rs139856541,rs139912526,rs139999693,rs140045715,rs140334296,rs140381330,rs140448527,rs140564537,rs140618450,rs140775856,rs140837431,rs141169212,rs141596661,rs141713044,rs141820742,rs141827305,rs141833541,rs141863249,rs141953755,rs142150687,rs142329136,rs142344733,rs142391994,rs142467243,rs142515214,rs142522569,rs142632000,rs142667549,rs142677973,rs142889834,rs143093683,rs143243347,rs143251651,rs143411006,rs143493356,rs143590053,rs143621811,rs144078629,rs144180417,rs144286722,rs144312226,rs144313549,rs144753510,rs144919593,rs145001576,rs145106809,rs145108070,rs145374727,rs145523684,rs145617263,rs145649020,rs145654985,rs145666545,rs145711893,rs145814783,rs145962930,rs146017759,rs146025210,rs146044301,rs146185104,rs146263676,rs146317500,rs146488736,rs146547878,rs146588713,rs146807732,rs146923500,rs147016995,rs147092702,rs147143458,rs147179509,rs147368076,rs147373925,rs147593522,rs147623011,rs147738215,rs147946196,rs148016053,rs148054379,rs148118554,rs148210822,rs148219673,rs148349349,rs148451719,rs148532236,rs148609305,rs148874508,rs148993145,rs149054904,rs149133700,rs149225818,rs149397519,rs149642668,rs149761615,rs149813956,rs149871450,rs149919825,rs150092762,rs150149549,rs150267967,rs150284727,rs150342320,rs150345955,rs150455600,rs150506852,rs150624592,rs150634768,rs150792701,rs150862797,rs151031386,rs151115239,rs151317647,rs1570360,rs1657072,rs1677483,rs1677484,rs1677485,rs1677487,rs1677488,rs168841,rs17218165,rs180673143,rs180944110,rs181220993,rs181226334,rs181283555,rs181346502,rs181442475,rs181547584,rs181758766,rs181760938,rs181844441,rs181850017,rs181877699,rs182010880,rs182416224,rs182513464,rs182542995,rs182582047,rs182684650,rs182741443,rs182868338,rs182947053,rs183212902,rs183414185,rs183623923,rs183934704,rs183968326,rs184263662,rs184333858,rs184353449,rs184383613,rs184389559,rs184684818,rs184734532,rs184782809,rs184827414,rs184944635,rs185094019,rs185368692,rs185616372,rs185797284,rs186067771,rs186076244,rs186257660,rs186369938,rs186497273,rs186675628,rs186761207,rs186866844,rs186967001,rs187228901,rs187304843,rs187322570,rs187611888,rs187671666,rs187723808,rs188018443,rs188046704,rs188080498,rs188119398,rs188308441,rs188437314,rs188618992,rs188789444,rs188826104,rs188831210,rs188862408,rs188916451,rs188953519,rs189003703,rs189262761,rs189358941,rs189506301,rs189600409,rs189608801,rs189640915,rs190173769,rs190228917,rs190454768,rs190519674,rs190795925,rs190902722,rs191003050,rs191171448,rs191178424,rs191336413,rs191468805,rs191530069,rs191662908,rs191663660,rs191756030,rs192223276,rs192237329,rs192542977,rs192549699,rs192691692,rs192792203,rs193099765,rs193249484,rs199720059,rs200127538,rs200209809,rs200264434,rs200704926,rs201170923,rs201261787,rs201299929,rs2014531,rs201534308,rs201685307,rs201732027,rs201846592,rs202178030,rs2043693,rs2114716,rs2162552,rs2231702,rs2231703,rs2231704,rs2231705,rs2231706,rs2267866,rs2267867,rs2267869,rs2273612,rs2278204,rs254945,rs254946,rs254947,rs254948,rs254949,rs254950,rs28357093,rs28462237,rs28465485,rs28496610,rs28582877,rs3024988,rs3024989,rs3024990,rs3024993,rs3024994,rs3024995,rs3024996,rs3025042,rs3025043,rs3025044,rs3115669,rs3117581,rs3130050,rs33929922,rs34242778,rs34490746,rs35540653,rs36122289,rs36208384,rs36208385,rs367591738,rs368042270,rs368260468,rs368990233,rs369820747,rs369826644,rs370095143,rs370752595,rs371098370,rs371333918,rs372084547,rs372164629,rs373327328,rs373731701,rs374267684,rs3743802,rs3743803,rs3743804,rs374865516,rs375059217,rs375149490,rs375264454,rs376034450,rs376279439,rs376335612,rs376412237,rs376644908,rs377053957,rs377150181,rs377505043,rs3778497,rs3786844,rs3799952,rs41267062,rs4714747,rs4778583,rs4985008,rs4985009,rs4985010,rs527278425,rs527787641,rs527870063,rs527871724,rs527935269,rs528100672,rs528149808,rs528218820,rs528282266,rs528656645,rs528756502,rs528833923,rs528871800,rs528894423,rs529186282,rs529286947,rs529339903,rs529586608,rs529619283,rs529627933,rs529705771,rs529707627,rs529753868,rs529811018,rs529911267,rs530038877,rs530245181,rs530303538,rs530340912,rs530417748,rs530709046,rs530728600,rs530961355,rs531119012,rs531129429,rs531591574,rs531744734,rs531935947,rs532054915,rs532239908,rs532261341,rs532353826,rs532393345,rs532609280,rs532685450,rs532692332,rs532713874,rs532774061,rs532834405,rs532859284,rs533160137,rs533588311,rs533706566,rs533792822,rs533907990,rs533966011,rs534152353,rs534153121,rs534180982,rs534218064,rs534220815,rs534296045,rs534430324,rs534630760,rs534822736,rs534860207,rs534904630,rs534916898,rs534920449,rs534944051,rs535066580,rs535116930,rs535188155,rs535293512,rs535372791,rs535725989,rs535848181,rs535853455,rs535923322,rs536269651,rs536283684,rs536322926,rs536343772,rs536382770,rs536623303,rs536756686,rs536762062,rs536764187,rs536783563,rs536808624,rs536864904,rs536885166,rs536978427,rs537159286,rs537228839,rs537303704,rs537328543,rs537760837,rs538029256,rs538127308,rs538219807,rs538238273,rs538263903,rs538417570,rs538539724,rs538634792,rs538826562,rs538889319,rs538916726,rs539091130,rs539126481,rs539183725,rs539253768,rs539342223,rs539376461,rs539493584,rs539625836,rs539958281,rs540132659,rs540253853,rs540397787,rs540422816,rs540446691,rs540460474,rs540476548,rs540992546,rs541021875,rs541160915,rs541172511,rs541384033,rs541521118,rs541586590,rs541693386,rs541811531,rs541904776,rs542151422,rs542220143,rs542321329,rs542397109,rs542535869,rs542536343,rs542540486,rs542608222,rs542662202,rs542709424,rs542747036,rs542978620,rs543042824,rs543364454,rs543441483,rs543499481,rs543805140,rs543838380,rs543969827,rs544042577,rs544056274,rs544132502,rs544142784,rs544155420,rs544283941,rs544578253,rs544965817,rs545039293,rs545062438,rs545285064,rs545361698,rs545534156,rs545535873,rs545753243,rs546140757,rs546179386,rs546213600,rs546412058,rs546523558,rs547048259,rs547096847,rs547240239,rs547264088,rs547445438,rs547616531,rs547619760,rs547726649,rs547847694,rs547870547,rs547881633,rs548118054,rs548122291,rs548136627,rs548261279,rs548293212,rs548486828,rs548682896,rs548718712,rs548731566,rs548743639,rs548757624,rs548856999,rs548941193,rs549070781,rs549078486,rs549122907,rs549434921,rs549778025,rs549929746,rs549949198,rs550083317,rs550144952,rs550145048,rs550188232,rs550257637,rs550318921,rs550446163,rs550685139,rs550687591,rs550776407,rs550918086,rs551190051,rs551247592,rs551555067,rs551576409,rs551770553,rs551784293,rs551809362,rs551962600,rs552245204,rs552255788,rs552287236,rs552294612,rs552461480,rs552643603,rs552831759,rs552850527,rs553102939,rs553240090,rs553255710,rs553343262,rs553370900,rs553459028,rs553546889,rs553590486,rs553825285,rs553999979,rs554296100,rs554454269,rs554497180,rs554549343,rs554698655,rs555292662,rs555382535,rs555579411,rs555766138,rs555879695,rs556070958,rs556078852,rs556229755,rs556240894,rs556762593,rs556829968,rs556848828,rs556863271,rs556957445,rs557048079,rs557087698,rs557159617,rs557221168,rs557308811,rs557481900,rs557503743,rs557545574,rs557555441,rs557872360,rs558037993,rs558103106,rs558207303,rs558321563,rs558331934,rs558428135,rs558509399,rs558577655,rs558617457,rs558690875,rs558700098,rs558791834,rs558862424,rs558867211,rs558944107,rs558987938,rs559026049,rs559103812,rs559177623,rs559335821,rs559459403,rs559491857,rs559508350,rs559726689,rs559794294,rs559814006,rs559857448,rs559993461,rs560080687,rs560240646,rs560543690,rs560670151,rs560678254,rs560816264,rs560997650,rs561005067,rs561209556,rs561245944,rs561381926,rs561402654,rs561468547,rs561676324,rs561681320,rs561753661,rs561891227,rs562161313,rs562192295,rs562254787,rs562377803,rs562378519,rs562782616,rs562785377,rs56302402,rs563067554,rs563165513,rs563205339,rs563285174,rs563294294,rs563350418,rs563381984,rs563430508,rs563490279,rs563710257,rs563787167,rs563802581,rs563825416,rs563853350,rs563888854,rs563926000,rs564020319,rs564036708,rs564097698,rs564114663,rs564695342,rs564758776,rs564817278,rs564961453,rs565012472,rs565446445,rs565463383,rs565475225,rs565536996,rs565719980,rs565724911,rs565856064,rs566194583,rs566267590,rs566708726,rs566860737,rs566997449,rs567007534,rs567255573,rs567267690,rs567353818,rs567403940,rs567486249,rs567513213,rs567580553,rs567584568,rs567587933,rs567645490,rs567976412,rs567984512,rs568037382,rs568047032,rs568311321,rs568504047,rs568592057,rs568655808,rs568742884,rs568755142,rs568830252,rs569027778,rs569070594,rs569283786,rs569439018,rs569482239,rs569586037,rs569751024,rs569791806,rs569931464,rs569966831,rs570032595,rs570125305,rs570281326,rs570608627,rs570634240,rs570654148,rs570659948,rs570679655,rs570765318,rs570890634,rs570930795,rs571027910,rs571211511,rs571309706,rs571402892,rs571581226,rs571630941,rs571692329,rs571770027,rs571809456,rs571821455,rs571857224,rs571910397,rs572205113,rs572263087,rs572550109,rs572713007,rs572796449,rs573001496,rs573049801,rs573199761,rs573215307,rs573263190,rs573641633,rs573685752,rs573907772,rs573908751,rs573956100,rs574147862,rs574289683,rs574300711,rs574612564,rs574846949,rs574896006,rs575029270,rs575215974,rs575229843,rs575403236,rs575541106,rs575596385,rs575721653,rs575797281,rs575968506,rs575974047,rs575983290,rs576075712,rs576086845,rs576372957,rs576501528,rs576694348,rs576942274,rs577228362,rs577423711,rs577554875,rs577673660,rs577686659,rs577927525,rs577948481,rs578131447,rs578156133,rs578163705,rs578215998,rs58159269,rs58414032,rs59017441,rs59260042,rs6017545,rs6017546,rs6032123,rs6065807,rs6073718,rs61085192,rs61290400,rs61730644,rs62033507,rs7180031,rs72768254,rs72768255,rs733679,rs73416555,rs73481166,rs73482870,rs735286,rs74008096,rs74027248,rs74484772,rs74633831,rs7500138,rs75056454,rs75071287,rs75241489,rs75436356,rs75562472,rs75609522,rs75622363,rs75782446,rs75810479,rs75979902,rs76749061,rs76794541,rs77412812,rs77429606,rs7763171,rs78223708,rs78297536,rs78465747,rs78715761,rs78905632,rs78928042,rs79299657,rs79469752,rs79516099,rs79545076,rs79974609,rs8027831,rs8027913,rs80287543,rs80297423,rs8035131,rs8050692,rs805264,rs8097,rs833068,rs833069,rs833070,rs865577,rs899257,rs9380266,rs9381249,rs943070,rs943073,rs943074,rs9462929,rs988065,rs988066	ACTN4,ASIP,BAG6,FAH,LGR4,PMM2,SDC4,SLC2A9,VEGFA
Mouse Phenotype Single KO	MP:0002500	granulomatous inflammation	124	8.69754e-241	7.88345e-237	6.35762e-239	8.45343	51.4584	435	0.00273032	0.0230806	56	0.000755431	1	0.122272	4.46872	1.56645	7	32	0.00770925	0.21875	rs1029489,rs1054411,rs10883464,rs111464774,rs11190480,rs11190481,rs11190482,rs11190483,rs11190484,rs11190485,rs11190486,rs11190489,rs112350571,rs113385802,rs114092264,rs114316739,rs114842382,rs11557928,rs115891975,rs115949610,rs116661306,rs117228321,rs11812482,rs12241153,rs12245399,rs12247426,rs12253255,rs12571042,rs12625080,rs138307385,rs138423389,rs138726448,rs139498102,rs139636284,rs139749590,rs140338666,rs140552237,rs140560863,rs140844279,rs141185979,rs141964912,rs141989795,rs142151191,rs142218340,rs143410292,rs143554743,rs143724011,rs144136890,rs144203536,rs145126570,rs145271308,rs146291023,rs146340496,rs146484491,rs146560598,rs146918643,rs146967790,rs147024147,rs147110278,rs147232054,rs148134765,rs148316393,rs148713157,rs148826539,rs148856029,rs148994766,rs149115370,rs149135497,rs149709283,rs149925423,rs150109401,rs1502593,rs150416868,rs150671208,rs151196402,rs151319764,rs180735339,rs181376092,rs181459395,rs181499924,rs181610726,rs181961389,rs181981392,rs182340976,rs182716733,rs182889359,rs183022722,rs183036834,rs183155337,rs183196789,rs183562674,rs184077796,rs184137704,rs184382817,rs184861137,rs185787478,rs185790062,rs186265293,rs186275793,rs186379046,rs186594494,rs187041196,rs187119227,rs187575781,rs187699275,rs188002102,rs188133855,rs188550680,rs188860551,rs189213729,rs189409006,rs189509421,rs189930186,rs190087129,rs190204038,rs190725813,rs190842111,rs190999179,rs191083144,rs191547339,rs191760025,rs192274878,rs192675694,rs192715525,rs199535276,rs199648362,rs199909211,rs199914058,rs200034646,rs200119109,rs200497654,rs200503958,rs200505994,rs200852330,rs201033598,rs201095409,rs201287582,rs201778518,rs201891731,rs202069130,rs202110963,rs2234970,rs2275657,rs3071,rs35307910,rs367584996,rs367608695,rs367723440,rs368306401,rs368535169,rs369597127,rs370088659,rs370748483,rs370938055,rs371008938,rs371187534,rs372574248,rs373346259,rs373445429,rs374831122,rs3750714,rs375814927,rs375930474,rs376305234,rs376399660,rs376861434,rs377377432,rs3782727,rs3782728,rs3793765,rs3793766,rs3793767,rs3793768,rs3793769,rs3793770,rs3829160,rs3870747,rs4253437,rs4253438,rs4253443,rs4253444,rs4253445,rs4253446,rs4253447,rs4253449,rs45442102,rs45627133,rs4849159,rs522951,rs527478816,rs527509830,rs527902986,rs528135098,rs529035955,rs529251453,rs529560359,rs529880218,rs529896945,rs530118393,rs530246317,rs530558966,rs530603163,rs530684895,rs531595305,rs531623598,rs531734958,rs531805022,rs531815566,rs531984921,rs532317722,rs532572111,rs532580297,rs532918942,rs533127924,rs533552152,rs533591849,rs533991319,rs534204993,rs534264860,rs534396327,rs535057743,rs535091618,rs535125055,rs535547379,rs535751606,rs535977348,rs537256850,rs537420394,rs537427927,rs537461143,rs537465772,rs537656004,rs537778878,rs537825169,rs539006752,rs539424818,rs539544275,rs539587743,rs539652658,rs540363886,rs540407206,rs540786662,rs540976394,rs541236140,rs541260621,rs541412243,rs541619640,rs541671229,rs541828217,rs541865044,rs542019413,rs542121403,rs542176755,rs542196124,rs542233326,rs542343128,rs542758401,rs543190990,rs543346133,rs543437865,rs543779307,rs543916443,rs543934970,rs544002540,rs544132599,rs544177195,rs544281233,rs544336109,rs544453901,rs545148266,rs545688198,rs545723839,rs545758751,rs545928738,rs545936545,rs545956990,rs546180668,rs546357376,rs546801013,rs547138153,rs548354031,rs548386473,rs548723317,rs548843510,rs549014431,rs549232722,rs550096447,rs550193740,rs550421724,rs550625158,rs551007315,rs551092922,rs551986838,rs552357855,rs552478648,rs552744648,rs552804625,rs552986618,rs553397712,rs553462900,rs553495919,rs553553541,rs553555211,rs553717493,rs553886422,rs554053933,rs554261672,rs554931392,rs554984023,rs555148483,rs555495396,rs555564111,rs555605317,rs555658928,rs555718150,rs555800142,rs556207373,rs556438079,rs556527935,rs556707512,rs556735470,rs557360958,rs557617712,rs557711962,rs557848790,rs557936832,rs55802840,rs558080886,rs558098582,rs558812733,rs560007543,rs560045234,rs560184370,rs560191304,rs560556406,rs560676619,rs560970561,rs561044091,rs561055767,rs561945905,rs562261716,rs562409846,rs562446410,rs562449823,rs562505680,rs562519989,rs562586138,rs562677129,rs562764609,rs562916412,rs563133815,rs563170750,rs563412156,rs563958009,rs564227708,rs564614757,rs564653928,rs565709721,rs565830208,rs566117253,rs566589925,rs566680688,rs566823721,rs567592154,rs567718800,rs568068997,rs568148902,rs568477038,rs568784134,rs568976747,rs569111758,rs569304721,rs569392567,rs569592176,rs569737243,rs569748533,rs570257842,rs571682378,rs571747282,rs572029560,rs572079398,rs572289479,rs572441351,rs572827108,rs572916723,rs572979327,rs573062508,rs573475399,rs573835979,rs573844148,rs573974795,rs574060574,rs574310132,rs574576039,rs574732256,rs574804255,rs575350866,rs575814224,rs575886163,rs575919125,rs576024092,rs576150970,rs576301144,rs576487426,rs576518686,rs577708677,rs578036273,rs578234059,rs578239402,rs578247280,rs599189,rs6020349,rs6020352,rs60991247,rs61733935,rs631315,rs639060,rs640773,rs670213,rs681278,rs682217,rs75394763,rs75972991,rs76026410,rs76256157,rs76280543,rs76496687,rs77647264,rs78216507,rs78281564,rs7895764,rs7904902,rs79821354,rs80312044,rs8674	CEBPB,IL1RN,IL21R,IL23A,IL4R,SCD,TNFRSF1A
Mouse Phenotype Single KO	MP:0005517	decreased liver regeneration	125	1.03513e-240	9.38239e-237	7.50591e-239	13.0527	25.4354	332	0.00134957	0.0176155	242	0.0147519	1	0.552525	4.08568	0.979028	4	20	0.00440529	0.2	rs111464774,rs111852050,rs114465834,rs114890326,rs115070417,rs115097266,rs11541885,rs115597074,rs115780731,rs115910162,rs117228321,rs117596369,rs11852901,rs11856427,rs12439250,rs12625080,rs12907580,rs12981348,rs1370273,rs138081311,rs138294116,rs139830755,rs140560863,rs141827305,rs141863249,rs142329136,rs142522569,rs142889834,rs143093683,rs143243347,rs143410292,rs143590053,rs143885082,rs144203536,rs145001576,rs146185104,rs146263676,rs146560598,rs146736692,rs147016995,rs147946196,rs148532236,rs149054904,rs149135497,rs149919825,rs149925423,rs150455600,rs150506852,rs151031386,rs151319764,rs17218165,rs180673143,rs180944110,rs181220993,rs181226334,rs181285850,rs181376092,rs181442475,rs181877699,rs181981392,rs182010880,rs182684650,rs183022722,rs183036834,rs184077796,rs184137704,rs184224619,rs184353449,rs184734532,rs185787478,rs186076244,rs186594494,rs186675628,rs187304843,rs187322570,rs187479593,rs187575781,rs188046704,rs188080498,rs188308441,rs188826104,rs188860551,rs189358941,rs189509421,rs189600409,rs189640915,rs189930186,rs190222604,rs190795925,rs191178424,rs191468805,rs192194815,rs192223276,rs192274878,rs192549699,rs200127538,rs200704926,rs2014531,rs201846592,rs2043693,rs2114716,rs2162552,rs2278204,rs2279623,rs28462237,rs28465485,rs33929922,rs35263980,rs36122289,rs368042270,rs369161984,rs370088659,rs370095143,rs370748483,rs370752595,rs370858978,rs371187534,rs373445429,rs374865516,rs375059217,rs375149490,rs375264454,rs375814927,rs377377432,rs4253437,rs4253438,rs4253443,rs4253444,rs4253445,rs4253446,rs4253447,rs4253449,rs45442102,rs45627133,rs4778583,rs527509830,rs528100672,rs528149808,rs528756502,rs528829008,rs529035955,rs529560359,rs529648922,rs529880218,rs530038877,rs530118393,rs530245181,rs530417748,rs531119012,rs531129429,rs531623598,rs532353826,rs533160137,rs533591849,rs533792822,rs534916898,rs534944051,rs535057743,rs535125055,rs535547379,rs535977348,rs536382770,rs536864904,rs536978427,rs537511551,rs538238273,rs538263903,rs538417570,rs538592717,rs538634792,rs538829061,rs538916726,rs539006752,rs539253768,rs539544275,rs539625836,rs539958281,rs540363886,rs540407206,rs540422816,rs541172511,rs541260621,rs541412243,rs541811531,rs542121403,rs542535869,rs543190990,rs543304469,rs543437865,rs543582149,rs543916443,rs544132502,rs544142784,rs544177195,rs544453901,rs545534156,rs545723839,rs546140757,rs546180668,rs546441496,rs547138153,rs547445438,rs547616531,rs547847694,rs548122291,rs548354031,rs548731566,rs549014431,rs549949198,rs550188232,rs550193740,rs550282583,rs550318921,rs550421724,rs550446163,rs550625158,rs551962600,rs551986838,rs552287236,rs552294612,rs552643603,rs552744648,rs553397712,rs553462900,rs553553541,rs553590486,rs553825285,rs554549343,rs554931392,rs555037406,rs555148483,rs555605317,rs555658928,rs555800142,rs555879695,rs556707512,rs556735470,rs557048079,rs557087698,rs557848790,rs558321563,rs558398259,rs558428135,rs558577655,rs558690875,rs559177623,rs559726689,rs559814006,rs560095082,rs561381926,rs562377803,rs562446410,rs562505680,rs562677129,rs562700480,rs562782616,rs563412156,rs563430508,rs564695342,rs564758776,rs564961453,rs565830208,rs565856064,rs566680688,rs567255573,rs567580553,rs567587933,rs567718800,rs567976412,rs568037382,rs568976747,rs569070594,rs569111758,rs56983334,rs569966831,rs570125305,rs570608627,rs570634240,rs571309706,rs571682378,rs571747282,rs572029560,rs572064081,rs572263087,rs572979327,rs573062508,rs573215307,rs573641633,rs573835979,rs573956100,rs573974795,rs574060574,rs574310132,rs575350866,rs575797281,rs575886163,rs575974047,rs576086845,rs576372957,rs576518686,rs576942274,rs577686659,rs578036273,rs578156133,rs578163705,rs578247280,rs6020349,rs6020352,rs60991247,rs7180031,rs733679,rs73481166,rs73482870,rs73500312,rs73922477,rs74027248,rs75071287,rs75562472,rs75609522,rs75782446,rs75810479,rs76279132,rs76496687,rs76808725,rs77412812,rs78223708,rs78281564,rs78465747,rs8027831,rs8027913,rs80297423,rs8035131	C3,CEBPB,FAH,SLC39A14
Mouse Phenotype Single KO	MP:0010685	abnormal hair follicle inner root sheath morphology	126	1.91061e-240	1.73177e-236	1.37442e-238	13.616	23.7955	324	0.00126256	0.0171911	1253	0.165274	1	1	2.72379	0.734271	2	15	0.00220264	0.133333	rs1054411,rs10883464,rs11190480,rs11190481,rs11190482,rs11190483,rs11190484,rs11190485,rs11190486,rs11190489,rs112350571,rs113385802,rs114092264,rs114316739,rs114842382,rs11557928,rs115868544,rs115891975,rs115949610,rs116240530,rs116465427,rs116661306,rs11812482,rs12241153,rs12245399,rs12247426,rs12253255,rs12571042,rs138052647,rs138307385,rs138423389,rs139498102,rs139749590,rs140338666,rs140552237,rs140844279,rs141185979,rs141380827,rs141964912,rs141989795,rs142151191,rs142159592,rs142218340,rs143554743,rs143724011,rs144136890,rs145126570,rs145271308,rs146291023,rs146340496,rs146484491,rs146918643,rs146967790,rs146970609,rs147024147,rs147110278,rs147232054,rs147848647,rs148134765,rs148316393,rs148713157,rs148856029,rs149115370,rs150109401,rs1502593,rs150416868,rs150671208,rs151196402,rs180735339,rs181459395,rs181499924,rs181610726,rs181961389,rs182340976,rs182716733,rs182889359,rs183076122,rs183155337,rs183196789,rs183562674,rs184382817,rs184861137,rs185790062,rs186265293,rs186275793,rs186379046,rs187041196,rs187699275,rs187760058,rs188002102,rs188133855,rs188550680,rs189213729,rs189409006,rs190087129,rs190204038,rs190725813,rs190842111,rs190999179,rs191083144,rs191760025,rs192675694,rs192715525,rs192817694,rs199535276,rs199648362,rs199909211,rs199914058,rs200034646,rs200119109,rs200497654,rs200503958,rs200505994,rs200852330,rs201033598,rs201095409,rs201287582,rs201778518,rs201891731,rs202069130,rs202110963,rs2234970,rs2275657,rs3071,rs35307910,rs367584996,rs367608695,rs367723440,rs368306401,rs368535169,rs369597127,rs370082968,rs370938055,rs371008938,rs372574248,rs373259901,rs373346259,rs374831122,rs3750714,rs375930474,rs376305234,rs376399660,rs376861434,rs3793765,rs3793766,rs3793767,rs3793768,rs3793769,rs3793770,rs3829160,rs3870747,rs522951,rs527478816,rs527902986,rs528135098,rs529251453,rs529896945,rs530246317,rs530558966,rs530603163,rs531595305,rs531734958,rs531805022,rs531815566,rs531984921,rs532317722,rs532572111,rs532580297,rs532626061,rs532918942,rs533552152,rs533556073,rs533991319,rs534204993,rs534264860,rs534396327,rs534939358,rs535091618,rs535751606,rs536337367,rs537256850,rs537427927,rs537461143,rs537465772,rs537778878,rs537825169,rs537978782,rs539424818,rs539587743,rs539652658,rs540786662,rs540976394,rs541236140,rs541619640,rs541671229,rs541828217,rs541865044,rs542019413,rs542176755,rs542196124,rs542233326,rs542343128,rs543779307,rs543934970,rs544002540,rs544132599,rs544281233,rs544336109,rs544472008,rs545148266,rs545688198,rs545758751,rs545936545,rs545956990,rs546357376,rs548386473,rs548723317,rs548843510,rs549232722,rs550096447,rs550937395,rs551092922,rs551620944,rs552033016,rs552357855,rs552478648,rs552804625,rs552986618,rs553495919,rs553555211,rs553717493,rs553886422,rs554053933,rs554261672,rs554984023,rs555495396,rs555564111,rs555718150,rs556207373,rs556362115,rs556438079,rs557617712,rs557711962,rs557936832,rs558080886,rs558098582,rs558812733,rs560007543,rs560045234,rs560184370,rs560191304,rs560420726,rs560556406,rs560676619,rs561044091,rs561055767,rs561945905,rs561997610,rs562261716,rs562449823,rs562586138,rs562764609,rs562916412,rs563133815,rs563170750,rs563958009,rs564227708,rs564614757,rs564653928,rs565709721,rs566100545,rs566117253,rs566823721,rs567239858,rs567358427,rs567592154,rs568068997,rs568148902,rs568477038,rs568784134,rs569304721,rs569392567,rs569448376,rs569592176,rs569737243,rs569748533,rs570257842,rs572079398,rs572289479,rs572412032,rs572441351,rs573844148,rs574126726,rs574576039,rs574732256,rs574804255,rs575814224,rs576024092,rs576150970,rs576301144,rs576487426,rs576686286,rs577708677,rs578234059,rs578239402,rs599189,rs61733935,rs631315,rs639060,rs640773,rs670213,rs681278,rs682217,rs6951564,rs75394763,rs75972991,rs76256157,rs76280543,rs76546798,rs77647264,rs78216507,rs7895764,rs7904902,rs79821354	SCD,SHH
Mouse Phenotype Single KO	MP:0005281	increased fatty acid level	127	2.44966e-239	2.22037e-235	1.74832e-237	4.13656	195.573	809	0.0103769	0.0429246	21	5.59501e-05	0.507131	0.0241491	3.08353	5.18885	16	106	0.0176211	0.150943	rs1010679,rs10425654,rs1054411,rs10883464,rs11190480,rs11190481,rs11190482,rs11190483,rs11190484,rs11190485,rs11190486,rs11190489,rs112069735,rs112350571,rs112592033,rs112958280,rs113385802,rs113648146,rs114092264,rs114316739,rs114605659,rs114842382,rs115091659,rs11541763,rs11557928,rs115611466,rs115810571,rs115861380,rs115891975,rs115949610,rs116153956,rs116661306,rs11670740,rs117204821,rs11739468,rs117972228,rs11804135,rs11812482,rs118183202,rs11949545,rs12241153,rs12245399,rs12247426,rs12253255,rs12571042,rs12974008,rs12981348,rs1327119,rs13345161,rs138307385,rs138423389,rs138746713,rs139187538,rs139498102,rs139595307,rs139604351,rs139749590,rs139971853,rs140338666,rs140552237,rs140752743,rs140839582,rs140844279,rs141094705,rs141185979,rs141258639,rs141680074,rs141964912,rs141989795,rs142151191,rs142218340,rs143284866,rs143437024,rs143554743,rs143724011,rs143786138,rs143867345,rs144061574,rs144136890,rs144158116,rs144212607,rs144233982,rs144891308,rs145027751,rs145126570,rs145179378,rs145271308,rs145790310,rs145837452,rs145877957,rs146291023,rs146340496,rs146484491,rs146501880,rs146736692,rs146918643,rs146967790,rs147024147,rs147033184,rs147110278,rs147123809,rs147232054,rs147367247,rs147423673,rs147509697,rs147570293,rs147883120,rs147898135,rs148134765,rs148316393,rs148656580,rs148713157,rs148718589,rs148856029,rs148969239,rs149115370,rs149545161,rs149842649,rs149864767,rs150109401,rs1502593,rs150416868,rs150671208,rs150974061,rs151196402,rs16825102,rs17242367,rs17242374,rs17242388,rs17242759,rs17242787,rs17242801,rs17242808,rs17242822,rs17242829,rs17242836,rs17248748,rs17249120,rs17249127,rs17249169,rs17249176,rs17249190,rs17249197,rs180729422,rs180735339,rs180753643,rs180925906,rs181285850,rs181304013,rs181403568,rs181459395,rs181499924,rs181610726,rs181961389,rs182073,rs182340976,rs182388433,rs182474132,rs182577651,rs182639075,rs182716733,rs182889359,rs182953171,rs182981511,rs183047348,rs183155337,rs183196789,rs183303334,rs183506625,rs183562674,rs183963860,rs184158075,rs184187598,rs184382817,rs184840784,rs184861137,rs184943760,rs185254959,rs185638029,rs185765232,rs185790062,rs185872513,rs186077303,rs186265293,rs186275793,rs186375632,rs186379046,rs186609288,rs186632369,rs186749217,rs186866658,rs186896770,rs187041196,rs187472401,rs187572349,rs187699275,rs187755768,rs187821797,rs188002102,rs188133855,rs188214549,rs188228713,rs188272739,rs188288198,rs188550680,rs189078888,rs189086225,rs189213729,rs189409006,rs189662503,rs189692922,rs189922092,rs190087129,rs190197851,rs190204038,rs190222604,rs190238387,rs190593380,rs190725813,rs190726429,rs190842111,rs190999179,rs191017586,rs191083144,rs191158181,rs191666904,rs191760025,rs191801874,rs191850099,rs191876301,rs191994831,rs192147076,rs192675694,rs192715525,rs192748155,rs192813232,rs192913654,rs199535276,rs199648362,rs199909211,rs199914058,rs199944223,rs199982693,rs200034646,rs200119109,rs200369180,rs200497654,rs200503958,rs200505994,rs200852330,rs200957143,rs201016593,rs201033598,rs201094447,rs201095409,rs201183578,rs201287582,rs201778518,rs201823783,rs201891731,rs201996478,rs202069130,rs202110963,rs2234970,rs2238152,rs2275657,rs2279623,rs26180,rs267943,rs267944,rs3071,rs34353289,rs34604765,rs35263980,rs35307910,rs36218923,rs367584996,rs367608695,rs367723440,rs368167122,rs368306401,rs368530239,rs368535169,rs369161984,rs369597127,rs369851691,rs370150698,rs370858978,rs370938055,rs371008938,rs371840475,rs371943855,rs372388554,rs372574248,rs372825301,rs372948453,rs372994982,rs373346259,rs373539600,rs374084722,rs374831122,rs375052955,rs3750714,rs375480781,rs375930474,rs376016469,rs376305234,rs376399660,rs376434819,rs376861434,rs3793765,rs3793766,rs3793767,rs3793768,rs3793769,rs3793770,rs3829160,rs3870747,rs41315644,rs522951,rs527444348,rs527478816,rs527528520,rs527530478,rs527724373,rs527735302,rs527902986,rs527961717,rs528128651,rs528135098,rs528728022,rs528829008,rs529040006,rs529110044,rs529159000,rs529251453,rs529482742,rs529648922,rs529687966,rs529896945,rs529912251,rs530086009,rs530246317,rs530463550,rs530558966,rs530603163,rs531010915,rs531027864,rs531160095,rs531215802,rs531359176,rs531550435,rs531595305,rs531647368,rs531706798,rs531734958,rs531805022,rs531815566,rs531984921,rs532162181,rs532317722,rs532321156,rs532452486,rs532454231,rs532572111,rs532580297,rs532831948,rs532918942,rs533001896,rs533142775,rs533475139,rs533523828,rs533552152,rs533636274,rs533991319,rs534057633,rs534104433,rs534144169,rs534204993,rs534264860,rs534396327,rs534865175,rs534934140,rs535091618,rs535139716,rs535295272,rs535359143,rs535381237,rs535502812,rs535582242,rs535751606,rs535876665,rs535878567,rs536162543,rs536178673,rs536446124,rs536763637,rs537239974,rs537256850,rs537293194,rs537427927,rs537461143,rs537465772,rs537511551,rs537755802,rs537778878,rs537788962,rs537825169,rs537829044,rs538087133,rs538300078,rs538300761,rs538541437,rs538592717,rs538748616,rs538829061,rs539178335,rs539257063,rs539372252,rs539424818,rs539443697,rs539587743,rs539652658,rs539851689,rs540093615,rs540340269,rs540786662,rs540976394,rs541062405,rs541236140,rs541367726,rs541619640,rs541671229,rs541687736,rs541821741,rs541828217,rs541865044,rs542019413,rs542176755,rs542196124,rs542206089,rs542233326,rs542286157,rs542307173,rs542343128,rs542346119,rs542878563,rs542915673,rs543116783,rs543118377,rs543304469,rs543582149,rs543637510,rs543709443,rs543723520,rs543779307,rs543893862,rs543934970,rs544002540,rs544046268,rs544132599,rs544281233,rs544336109,rs544573813,rs544785642,rs544878679,rs545148266,rs545304764,rs545378448,rs545387972,rs545409334,rs545486342,rs545688198,rs545704006,rs545758751,rs545818253,rs545936545,rs545956990,rs546268121,rs546357376,rs546441496,rs546458478,rs546495484,rs546639142,rs546775912,rs547050230,rs547130558,rs547347016,rs547548110,rs547594171,rs547680245,rs547924276,rs548386473,rs548626502,rs548669611,rs548723317,rs548840563,rs548843510,rs548886515,rs548909171,rs549097021,rs549103836,rs549174926,rs549232722,rs549330576,rs549336338,rs549379651,rs549506693,rs549833618,rs549944912,rs549995837,rs550048547,rs550096447,rs550282583,rs550289429,rs550518355,rs550943356,rs551088152,rs551092922,rs551177302,rs551299805,rs551322959,rs551336876,rs551356304,rs551472063,rs551538151,rs551575142,rs551794754,rs551795459,rs551956699,rs552203393,rs552357855,rs552478648,rs552717252,rs552766816,rs552804625,rs552857312,rs552942724,rs552986618,rs553317067,rs553495919,rs553539173,rs553555211,rs553656051,rs553666032,rs553714993,rs553717493,rs553886422,rs554053933,rs554205719,rs554261672,rs554360283,rs554528114,rs554758347,rs554872752,rs554984023,rs555037406,rs555106669,rs555179665,rs555393103,rs555495396,rs555564111,rs555655385,rs555718150,rs556029495,rs556207373,rs556438079,rs556699179,rs556838031,rs556895435,rs557241491,rs557375639,rs557393659,rs557617712,rs557642611,rs557660671,rs557679304,rs557711962,rs557757114,rs557933294,rs557936832,rs558080886,rs558098582,rs558107307,rs558278204,rs558812733,rs559250296,rs559477797,rs559628650,rs559861448,rs559912069,rs560007543,rs560014745,rs560045234,rs560095082,rs560184370,rs560191304,rs560277773,rs560394636,rs560556406,rs560607912,rs560647512,rs560676619,rs560695779,rs560828472,rs560875642,rs561044091,rs561055767,rs561110843,rs561181438,rs561197771,rs561204669,rs561290323,rs561529426,rs561758093,rs561877821,rs561902315,rs561945905,rs562010031,rs562257713,rs562261716,rs562341986,rs562408944,rs562449823,rs562586138,rs562764609,rs562863761,rs562916412,rs562965958,rs563018796,rs563132052,rs563133815,rs563159136,rs563170750,rs563211595,rs563429250,rs563588683,rs563696827,rs563807767,rs563940088,rs563958009,rs564227708,rs564232452,rs564614757,rs564653928,rs565023404,rs565059558,rs565084646,rs565110485,rs565220434,rs565333584,rs565384147,rs565415874,rs565428964,rs565458292,rs565675103,rs565709721,rs565972402,rs566117253,rs566207615,rs566229707,rs566230311,rs566590864,rs566612651,rs566646314,rs566737738,rs566823721,rs566826555,rs566877088,rs567281962,rs567466286,rs567497784,rs567592154,rs567761047,rs568006367,rs568068997,rs568148902,rs568477038,rs568674994,rs568766290,rs568784134,rs568803123,rs568912156,rs569207886,rs569285477,rs569304721,rs569319845,rs569392567,rs569448426,rs569534440,rs569592176,rs569650829,rs569737243,rs569748533,rs56983334,rs570122200,rs570257842,rs570444967,rs570651837,rs570987415,rs571033578,rs571122010,rs571224061,rs571507075,rs571711951,rs571716822,rs572079398,rs572277806,rs572289479,rs572441351,rs572550716,rs572664579,rs572675864,rs572768150,rs572792545,rs572796389,rs572948750,rs573107443,rs573557498,rs573653949,rs573844148,rs574185943,rs574257791,rs574258669,rs574263349,rs574298114,rs574383895,rs574433611,rs5745193,rs5745194,rs5745195,rs574576039,rs574732256,rs574804255,rs574854982,rs574967637,rs575291297,rs575294188,rs575360961,rs575427605,rs575814224,rs576024092,rs576150970,rs576239673,rs576301144,rs576487426,rs576530433,rs576535110,rs577012224,rs577119707,rs577573566,rs577591576,rs577643444,rs577708677,rs577983682,rs578072316,rs578178328,rs578234059,rs578239402,rs599189,rs60826763,rs60832077,rs61457439,rs61733935,rs631315,rs639060,rs640773,rs6511721,rs670213,rs681278,rs682217,rs7256073,rs72642184,rs73015030,rs73500312,rs73922477,rs74489414,rs74516607,rs74782057,rs75069099,rs75394763,rs75520959,rs75550392,rs75809969,rs75972991,rs76058149,rs76106226,rs76222089,rs76256157,rs76280543,rs76428688,rs76808725,rs76927534,rs76987683,rs77238163,rs77607569,rs77647264,rs78216507,rs78617366,rs78633789,rs7895764,rs7904902,rs79821354,rs79854931,rs80253221,rs8102912,rs8104549,rs8104576,rs8110695	ALDH2,AMACR,C3,DAP,DECR1,ECI1,HSD17B4,HSD3B7,LDLR,LEPR,PDE3B,PEX10,PLIN5,PPARA,SCD,SCP2
Mouse Phenotype Single KO	MP:0001829	increased activated T cell number	128	3.34148e-237	3.02871e-233	2.36618e-235	8.70295	48.2595	420	0.00256059	0.0222847	127	0.00542893	1	0.387463	4.25592	1.17483	5	24	0.00550661	0.208333	rs10888882,rs11118835,rs111261888,rs111510955,rs111727771,rs111961270,rs11206455,rs11206456,rs112200621,rs112535632,rs113419309,rs113518014,rs113543107,rs113776039,rs114495276,rs114819441,rs115097215,rs115474474,rs115862327,rs115989844,rs116208828,rs116212175,rs116237840,rs116501576,rs117570315,rs12025718,rs13334322,rs137983771,rs138120157,rs138407376,rs138872062,rs139205289,rs139504026,rs139768001,rs140016037,rs140192396,rs140715168,rs140850421,rs140928156,rs140973411,rs142159014,rs142285088,rs142507590,rs142718251,rs142893867,rs142963653,rs143383215,rs143851438,rs143933800,rs143941772,rs144847656,rs144977155,rs145274688,rs145810190,rs146304161,rs146355597,rs146536362,rs146621180,rs146683426,rs147059499,rs147271066,rs147602411,rs147625349,rs147799350,rs148360101,rs148472031,rs148578384,rs148620059,rs149115163,rs149339398,rs149650761,rs149937337,rs150129123,rs150184611,rs150520914,rs151008845,rs151048684,rs151059716,rs152310,rs17111142,rs181821070,rs181841813,rs181990904,rs182341679,rs182354564,rs182949449,rs183323217,rs183500661,rs183659285,rs184033035,rs184141384,rs184187770,rs184835153,rs184927909,rs185709185,rs185736910,rs185957517,rs186363048,rs186494296,rs186672200,rs187282498,rs187443425,rs187731105,rs188104635,rs188591494,rs189290342,rs189469863,rs189629532,rs190078877,rs190089904,rs190568262,rs191064110,rs191542790,rs191745995,rs192538261,rs192632142,rs192820122,rs192999407,rs193073413,rs193777,rs199591033,rs200173011,rs201142319,rs201146876,rs201745454,rs2303533,rs239932,rs27830,rs27831,rs33932899,rs33977706,rs34292018,rs34319839,rs34927167,rs35407301,rs35780371,rs36037670,rs36131062,rs367658657,rs367963852,rs368717577,rs373025925,rs374148899,rs374981201,rs375416267,rs376695875,rs377240318,rs377758681,rs3780473,rs41355,rs4780355,rs4927168,rs4927169,rs4927170,rs4927171,rs4927172,rs4927173,rs527305604,rs527336061,rs527832387,rs528211192,rs528457934,rs528664085,rs528713398,rs529160340,rs529475196,rs529478167,rs529826132,rs529985830,rs530055790,rs530080416,rs530108738,rs530122087,rs530331412,rs530414356,rs530598389,rs530628181,rs531359766,rs531537940,rs531677075,rs531965351,rs532301512,rs532835330,rs533782479,rs534123946,rs534725814,rs534753197,rs534792335,rs534844361,rs535165175,rs535316052,rs536056934,rs536398405,rs536485215,rs536703569,rs536937839,rs537110457,rs537254274,rs537495687,rs537999563,rs538265634,rs538306059,rs538319746,rs538389556,rs538539048,rs538641722,rs539051683,rs539143001,rs539246881,rs539999307,rs540100222,rs540452864,rs540665314,rs540880410,rs540946753,rs541022640,rs542073039,rs542074494,rs542314441,rs542367071,rs543545849,rs543788377,rs543799512,rs543860376,rs544292351,rs544561392,rs545084160,rs545195508,rs545270955,rs546620932,rs546710109,rs546828461,rs546860691,rs546881122,rs547057282,rs547485781,rs548504277,rs548673039,rs548730046,rs548949596,rs549631932,rs549722062,rs550025447,rs550545193,rs550841268,rs550872318,rs551034152,rs551057913,rs551118005,rs551409743,rs551794856,rs551920721,rs552055574,rs552385307,rs552715584,rs552720624,rs552741558,rs552854993,rs553459663,rs554173248,rs554455128,rs554910591,rs554993527,rs555047093,rs555222068,rs555264754,rs555398623,rs555560297,rs555618086,rs555657538,rs556280106,rs556383951,rs556552961,rs556756303,rs556916757,rs556951281,rs557010520,rs557094898,rs557192271,rs558246271,rs558316619,rs559103560,rs559188934,rs559205975,rs559277872,rs559519723,rs559867849,rs560655083,rs560774766,rs561083536,rs561610840,rs561628768,rs561687439,rs561849581,rs561945340,rs562231178,rs562998491,rs56311881,rs563452067,rs563865290,rs564158150,rs564367069,rs564620754,rs564860559,rs564874619,rs565088791,rs565227538,rs565229867,rs565267991,rs565881570,rs565932902,rs566336152,rs566457885,rs566878692,rs567085454,rs567196031,rs567203838,rs567281431,rs567550770,rs567687047,rs568318739,rs568400485,rs568417418,rs568420700,rs568480301,rs568744518,rs568950381,rs569224392,rs569352694,rs569679651,rs569700533,rs569806496,rs570297898,rs570437321,rs570589103,rs571186795,rs571205848,rs571434541,rs571448487,rs572542770,rs572798281,rs572828363,rs572893015,rs573119278,rs573701696,rs573885982,rs574349620,rs574920976,rs575170618,rs575199723,rs575405029,rs575660755,rs575802400,rs576516272,rs577432710,rs577654531,rs577722198,rs57777659,rs578169309,rs57882605,rs582222,rs600491,rs602671,rs611057,rs619658,rs62023594,rs640011,rs640036,rs642737,rs6456142,rs6456143,rs6588533,rs6666716,rs6675891,rs6676123,rs675252,rs675320,rs677036,rs6907735,rs6935539,rs7187133,rs7188120,rs7199887,rs72549215,rs72550812,rs72550813,rs72550814,rs72673883,rs72771865,rs72901600,rs72903503,rs72903506,rs72903513,rs72903516,rs72903518,rs73024302,rs74007618,rs74072041,rs74072042,rs74606125,rs74675579,rs74774143,rs75193451,rs7524913,rs7536507,rs75981550,rs76211838,rs76844794,rs77614026,rs77645556,rs78167420,rs78647471,rs78842553,rs78917547,rs79460737,rs79830489,rs79988903,rs80005757,rs80277697,rs80336900	C1orf177,CCR6,DDX58,DUSP10,SOCS1
Mouse Phenotype Single KO	MP:0020201	abnormal granulocyte number	129	1.36617e-236	1.23829e-232	9.59918e-235	2.38699	738.588	1763	0.0391886	0.0935427	124	0.00534647	1	0.39081	1.5894	21.3918	34	437	0.0374449	0.0778032	rs10091522,rs10094698,rs10163323,rs10195828,rs1029489,rs10444288,rs10444289,rs10744,rs10811128,rs10813958,rs111629241,rs111655193,rs111727771,rs111837731,rs112007560,rs112041795,rs112059256,rs112061003,rs112446561,rs112535632,rs112849183,rs112866980,rs113299139,rs113347415,rs113370197,rs113472608,rs113513517,rs113520017,rs113641027,rs113682541,rs1136853,rs113701810,rs113728774,rs113819616,rs113849982,rs113986039,rs114020022,rs114051231,rs114177986,rs114280152,rs114302183,rs114362543,rs114376823,rs114495820,rs114613908,rs114686109,rs114743501,rs114873859,rs114880263,rs114958334,rs114958591,rs115004693,rs115010149,rs115019482,rs115097215,rs115097754,rs115114457,rs115127753,rs115201749,rs115215383,rs115251486,rs115283295,rs115408737,rs115447043,rs115493998,rs115509626,rs115762032,rs115975962,rs115999214,rs116007552,rs116010759,rs116087942,rs116212175,rs116236687,rs116257317,rs116269431,rs116367616,rs116379302,rs116399258,rs11640388,rs116416896,rs116473155,rs116480182,rs116501576,rs116534938,rs116641402,rs116650369,rs116765964,rs116783584,rs117038397,rs117250627,rs117589561,rs117716909,rs117794786,rs117946895,rs117948060,rs118118503,rs12149807,rs12252,rs12484334,rs12485285,rs12486343,rs12541939,rs12546944,rs12595938,rs12828557,rs12924512,rs12931559,rs12981348,rs13217914,rs1327119,rs13277396,rs13289481,rs13296902,rs13334322,rs137857678,rs137865097,rs137983187,rs138103791,rs138350186,rs138458502,rs138487510,rs138539648,rs138612074,rs138651896,rs138719286,rs138726448,rs138772999,rs138872062,rs138904991,rs138964168,rs139000725,rs139069758,rs139210842,rs139244623,rs139309007,rs139318648,rs139458054,rs139480088,rs139504026,rs139509554,rs139543424,rs139571826,rs139572459,rs139583919,rs139796548,rs139856541,rs139912526,rs140042461,rs140057170,rs140192396,rs140235136,rs140448527,rs140461439,rs140564537,rs140618450,rs140674859,rs140715168,rs140743490,rs140775856,rs140837431,rs140840731,rs140965302,rs140968870,rs140973411,rs141169212,rs141267478,rs141379070,rs141464682,rs141514178,rs141596661,rs141692826,rs141713044,rs141742477,rs141757572,rs141772791,rs141812117,rs141833541,rs142163731,rs142285088,rs142344733,rs142344871,rs142361890,rs142391994,rs142467243,rs142479756,rs142515214,rs142632000,rs142667549,rs142739244,rs142893867,rs142927078,rs142963653,rs142978666,rs143128226,rs143201551,rs143251651,rs143349313,rs143408137,rs143411006,rs143493356,rs143510506,rs143567248,rs143844991,rs143851438,rs143874608,rs143933800,rs143945734,rs144078629,rs144223323,rs144286722,rs144312226,rs144425530,rs144433076,rs144486229,rs144640973,rs144644575,rs144663703,rs144674511,rs144688173,rs144784930,rs144842276,rs144847656,rs144977155,rs145038898,rs145073939,rs145161394,rs145220929,rs145232264,rs145236874,rs145311312,rs145374727,rs145462121,rs145617263,rs145649020,rs145654985,rs145666545,rs145711893,rs145814783,rs145816222,rs145872327,rs145916268,rs145937016,rs146025210,rs146044301,rs146089505,rs146124851,rs146225721,rs146229016,rs146304161,rs146412070,rs146488736,rs146547878,rs146588713,rs146601454,rs146683426,rs146736692,rs146751592,rs146807732,rs146845100,rs146900550,rs146983433,rs147092702,rs147143458,rs147179509,rs147193014,rs147268473,rs147271066,rs147370471,rs147373925,rs147447730,rs147547408,rs147629331,rs147738215,rs147867375,rs147933453,rs148016053,rs148048095,rs148154982,rs148210822,rs148295375,rs148349349,rs148358580,rs148451719,rs148485953,rs148511963,rs148539356,rs148576220,rs148578384,rs148609305,rs148730240,rs148740616,rs148993145,rs148994766,rs149034632,rs149047937,rs149133700,rs149162682,rs149292195,rs149296455,rs149296826,rs149339398,rs149364212,rs149397519,rs149488464,rs149601103,rs149642668,rs149761615,rs149813956,rs149937337,rs149995901,rs150020522,rs150102148,rs150149549,rs150267967,rs150274138,rs150284727,rs150302098,rs150308899,rs150319340,rs150364424,rs150390821,rs150410379,rs150455546,rs150506847,rs150616585,rs150634768,rs150761021,rs150769190,rs150792701,rs150853218,rs150862797,rs151059716,rs151076733,rs151108459,rs151111683,rs151281258,rs151317647,rs152310,rs1657072,rs1677483,rs1677484,rs1677485,rs1677487,rs1677488,rs168841,rs16938376,rs17004043,rs17004044,rs17004046,rs17279275,rs17803780,rs180684337,rs180868701,rs180927263,rs180928082,rs180950942,rs180983363,rs181205021,rs181244372,rs181279558,rs181283555,rs181285850,rs181346502,rs181353060,rs181438881,rs181485268,rs181515686,rs181758766,rs181760938,rs181775396,rs181841813,rs181844441,rs181850017,rs181862199,rs182001170,rs182103019,rs182119383,rs182152888,rs182155560,rs182354564,rs182403824,rs182446498,rs182513464,rs182582047,rs182635589,rs182741443,rs182944990,rs182949449,rs182966104,rs183171916,rs183185984,rs183212902,rs183242546,rs183277639,rs183287450,rs183323217,rs183414185,rs183496801,rs183542408,rs183623923,rs183692327,rs183708078,rs183833181,rs183873903,rs183931209,rs183934704,rs183976885,rs184263662,rs184383613,rs184389559,rs184400751,rs184425839,rs184603885,rs184640387,rs184720308,rs184750939,rs184782809,rs184835153,rs185003472,rs185092854,rs185094019,rs185231547,rs185357579,rs185404059,rs185423152,rs185591596,rs185688463,rs185817593,rs185848626,rs185971618,rs186067771,rs186216840,rs186286708,rs186356267,rs186390591,rs186490701,rs186494296,rs186497273,rs186713221,rs186744123,rs186760071,rs186761207,rs186866658,rs186866844,rs186888870,rs186967001,rs186968282,rs187111498,rs187119227,rs187176217,rs187228901,rs187317408,rs187417080,rs187443425,rs187451972,rs187553666,rs187559847,rs187588506,rs187603805,rs187636544,rs187659783,rs187671666,rs187723808,rs187731105,rs188018443,rs188104635,rs188119398,rs188157493,rs188254045,rs188363890,rs188392051,rs188394862,rs188529332,rs188618992,rs188700843,rs188857646,rs189003703,rs189008099,rs189208108,rs189213778,rs189222754,rs189262761,rs189263227,rs189325910,rs189405956,rs189406291,rs189430073,rs189506301,rs189608801,rs189629532,rs189674348,rs189679606,rs189701464,rs189767546,rs189792624,rs189834838,rs189978879,rs190009204,rs190173769,rs190222604,rs190373225,rs190432242,rs190519674,rs190580697,rs190735689,rs190784462,rs190796292,rs190848759,rs190902722,rs191040673,rs191064110,rs191069801,rs191108333,rs191155552,rs191189494,rs191336413,rs191374719,rs191446307,rs191478886,rs191547339,rs191576706,rs191624237,rs191663660,rs191738532,rs191849529,rs191851732,rs191891320,rs192079495,rs192212847,rs192237329,rs192500358,rs192538261,rs192542977,rs192554931,rs192797925,rs192871394,rs193099765,rs193113437,rs193129665,rs193249484,rs193777,rs199587821,rs199591033,rs199695896,rs199720059,rs200093616,rs200199230,rs200209809,rs200241998,rs200264434,rs200418292,rs200865084,rs201126929,rs201170923,rs201299929,rs201507112,rs201548983,rs201596839,rs201623901,rs201685307,rs201712595,rs201732027,rs201745454,rs201858156,rs201871349,rs201961517,rs202104087,rs202178030,rs2231702,rs2231703,rs2231704,rs2231705,rs2231706,rs2235109,rs2235110,rs2235331,rs2235335,rs2235336,rs2235337,rs2268530,rs2268531,rs2268532,rs2268533,rs2268534,rs2268535,rs2268536,rs2279623,rs2291613,rs2385114,rs2451646,rs254945,rs254946,rs254947,rs254948,rs254949,rs254950,rs27130,rs27830,rs27831,rs28362533,rs28564395,rs28582877,rs28594541,rs28657014,rs295264,rs2980874,rs2980877,rs3094117,rs3095337,rs3201475,rs33663,rs33932899,rs33977706,rs34242778,rs34319839,rs34481144,rs34927167,rs35263980,rs35407301,rs35540653,rs35731643,rs35780371,rs35815255,rs36037670,rs36131062,rs367920750,rs367963852,rs368260468,rs368672120,rs368990233,rs369161984,rs369623120,rs369820747,rs369969567,rs370257627,rs370319791,rs370583665,rs370846354,rs370858978,rs370970725,rs371389159,rs371635339,rs371728439,rs371856469,rs371862254,rs372084547,rs372091208,rs372351210,rs372683626,rs372919877,rs373463981,rs373712458,rs373731701,rs374041457,rs374148899,rs374267684,rs3743802,rs3743803,rs3743804,rs374385710,rs375385676,rs375661670,rs376034450,rs376353297,rs376412237,rs376695875,rs377403546,rs377430441,rs377470344,rs377505043,rs377758681,rs3780473,rs3801266,rs3804435,rs3804437,rs41279563,rs41355,rs41393248,rs41434054,rs41480346,rs41489647,rs4234598,rs4420856,rs4421363,rs45487894,rs45612231,rs4686842,rs4730155,rs4780355,rs4869622,rs4871594,rs4985008,rs4985009,rs4985010,rs527240303,rs527278425,rs527304142,rs527316090,rs527360285,rs527371801,rs527380340,rs527385261,rs527406729,rs527414317,rs527647840,rs527728530,rs527787641,rs527792584,rs527832387,rs527835277,rs527871724,rs527877833,rs527935269,rs528122666,rs528128651,rs528150903,rs528160500,rs528211192,rs528281399,rs528282266,rs528294815,rs528407716,rs528654160,rs528742989,rs528778395,rs528818895,rs528829008,rs528871800,rs528978875,rs529086737,rs529129850,rs529160340,rs529250403,rs529286947,rs529339903,rs529388327,rs529427292,rs529488030,rs529525641,rs529619283,rs529648922,rs529698116,rs529707627,rs529721899,rs529753868,rs529811018,rs529985830,rs530303538,rs530331412,rs530340912,rs530413627,rs530414356,rs530598389,rs530622849,rs530709046,rs530728600,rs531131224,rs531199268,rs531200617,rs531218247,rs531240649,rs531374136,rs531375958,rs531472591,rs531511573,rs531537940,rs531567226,rs531591574,rs531612789,rs531636897,rs531677075,rs531733394,rs531744734,rs531772096,rs531792290,rs531793500,rs531935947,rs531999672,rs532077566,rs532083174,rs532095690,rs532097573,rs532108715,rs532133187,rs532205607,rs532239908,rs532301512,rs532393345,rs532430317,rs532500282,rs532519868,rs532533561,rs532713874,rs532784083,rs532835330,rs532859284,rs533016342,rs533049939,rs533069095,rs533112744,rs533127924,rs533157157,rs533206909,rs533355144,rs533567987,rs533588311,rs533601949,rs533607667,rs533706566,rs533782479,rs533831689,rs533899236,rs533928473,rs533949988,rs533966011,rs534090651,rs534152353,rs534218064,rs534296045,rs534430324,rs534479615,rs534603639,rs534630760,rs534672829,rs534743063,rs534837276,rs534840141,rs534843302,rs534844361,rs534860207,rs534865107,rs534880789,rs534920449,rs535019682,rs535073722,rs535165175,rs535293512,rs535298376,rs535337112,rs535372791,rs535503727,rs535630106,rs535714027,rs535792039,rs535848181,rs535995529,rs536042807,rs536056934,rs536085442,rs536208065,rs536232094,rs536283684,rs536472261,rs536534679,rs536623303,rs536657555,rs536704001,rs536756686,rs536762062,rs536781437,rs536783563,rs536864459,rs536885951,rs536937839,rs537068907,rs537073193,rs537079558,rs537132831,rs537153481,rs537170848,rs537191253,rs537228839,rs537245341,rs537254274,rs537381352,rs537420394,rs537436760,rs537492204,rs537511551,rs537665314,rs537750950,rs537760837,rs537825238,rs537860242,rs537912629,rs537953996,rs537999563,rs538157426,rs538219807,rs538319746,rs538353735,rs538389556,rs538456927,rs538476188,rs538539048,rs538543597,rs538565107,rs538592717,rs538732624,rs538739516,rs538826562,rs538829061,rs538833037,rs538882785,rs538888817,rs538911143,rs538971597,rs539011248,rs539051683,rs539096382,rs539126481,rs539143001,rs539183725,rs539264986,rs539388305,rs539451815,rs539460417,rs539493584,rs539493930,rs539496507,rs539553520,rs539564990,rs539602780,rs539683991,rs539735060,rs539787135,rs539819136,rs539835367,rs539864308,rs539999307,rs540060028,rs540132659,rs540163459,rs540190039,rs540261151,rs540397787,rs540522860,rs540837632,rs540880410,rs540922850,rs540946753,rs540974335,rs540992546,rs541021875,rs541053654,rs541121045,rs541160915,rs541226505,rs541336578,rs541384033,rs541521118,rs541693386,rs541760200,rs541849101,rs541904776,rs542040579,rs542041450,rs542073039,rs542183986,rs542201730,rs542244806,rs542367071,rs542397109,rs542399446,rs542439690,rs542536343,rs542679670,rs542692080,rs542747036,rs542758401,rs542771614,rs542791634,rs542861676,rs542905946,rs542978620,rs543042824,rs543137056,rs543304469,rs543346133,rs543364454,rs543441483,rs543453507,rs543459261,rs543463714,rs543499481,rs543505282,rs543580776,rs543582149,rs543659870,rs543698341,rs543700140,rs543714351,rs543747589,rs543799512,rs543860376,rs543943390,rs543969827,rs544021266,rs544042577,rs544085291,rs544118439,rs544175370,rs544283941,rs544292351,rs544295956,rs544327390,rs544429209,rs544561392,rs544578253,rs544679865,rs544749157,rs544777529,rs544805407,rs544843239,rs544936913,rs544965817,rs545003947,rs545033873,rs545039293,rs545062438,rs545084160,rs545093609,rs545106839,rs545215603,rs545223423,rs545285064,rs545361698,rs545367831,rs545504296,rs545609635,rs545706401,rs545753243,rs545907231,rs545912937,rs546067363,rs546116108,rs546151189,rs546156938,rs546171073,rs546367623,rs546412058,rs546441496,rs546523558,rs546531129,rs546801013,rs546821793,rs546828461,rs546880136,rs546942751,rs546945358,rs546952795,rs547057282,rs547264088,rs547283038,rs547379665,rs547399522,rs547442039,rs547444441,rs547449591,rs547478674,rs547486724,rs547494936,rs547498288,rs547561739,rs547594171,rs547619760,rs547688525,rs547726649,rs547829322,rs547874192,rs547881255,rs548071730,rs548085105,rs548262351,rs548272901,rs548446579,rs548504277,rs548515937,rs548532615,rs548673039,rs548682896,rs548730046,rs548743639,rs548757624,rs548804027,rs548840563,rs548856999,rs548890813,rs548996841,rs549078486,rs549122907,rs549192286,rs549260881,rs549382904,rs549582348,rs549618870,rs549722062,rs549755113,rs549778025,rs549789748,rs549929746,rs549933494,rs549937326,rs549969577,rs550095648,rs550097463,rs550132544,rs550144952,rs550150257,rs550257637,rs550282583,rs550333679,rs550437164,rs550475260,rs550685139,rs550686572,rs550776407,rs550785343,rs550793664,rs550841268,rs550848284,rs550900809,rs550918086,rs551007315,rs551036963,rs551039285,rs551057913,rs551118005,rs551247592,rs551321422,rs551438289,rs551453994,rs551498455,rs551551379,rs551576409,rs551733691,rs551770553,rs551784293,rs551793293,rs551884226,rs551899379,rs551970211,rs552030889,rs552148132,rs552209717,rs552248376,rs552385307,rs552385430,rs552423532,rs552435715,rs552502426,rs552541919,rs552570679,rs552597226,rs552631477,rs552720624,rs552807874,rs552831759,rs552845171,rs552854993,rs552857778,rs552966417,rs553085520,rs553102939,rs553121878,rs553232308,rs553240090,rs553255710,rs553258392,rs553343262,rs553354639,rs553386178,rs553398618,rs553568811,rs553633300,rs553660974,rs553679845,rs553736816,rs553768718,rs553770416,rs553830756,rs553883755,rs553909544,rs554173248,rs554299893,rs554497180,rs554500277,rs554674631,rs554963029,rs554993527,rs555037406,rs555047093,rs555052120,rs555077881,rs555259143,rs555283941,rs555292662,rs555343288,rs555389084,rs555498548,rs555510260,rs555657538,rs555766138,rs555771048,rs555772173,rs555796011,rs555806186,rs555965204,rs556026884,rs556070958,rs556078852,rs556095537,rs556141580,rs556229755,rs556245766,rs556268327,rs55637010,rs556383951,rs556414006,rs556533239,rs556536736,rs556756303,rs556790067,rs556863271,rs556913434,rs556916757,rs556928179,rs556957445,rs557012865,rs557072641,rs55709232,rs557094898,rs557100333,rs557159617,rs557170475,rs557221168,rs557256707,rs557284239,rs557338588,rs557360958,rs557470429,rs557481900,rs557545574,rs557555441,rs557835436,rs557851101,rs557871019,rs557872360,rs55802840,rs558304522,rs558313559,rs558316619,rs558331934,rs558364288,rs558395801,rs558504237,rs558575724,rs558617457,rs558791834,rs558867211,rs558944107,rs558956291,rs559061368,rs559095223,rs559097118,rs559103560,rs559103812,rs559157035,rs559177434,rs559418560,rs559459403,rs559671319,rs559675348,rs559794294,rs559847490,rs559847537,rs559857448,rs559864275,rs560000910,rs560040016,rs560072952,rs560075551,rs560080687,rs560095082,rs560156108,rs560242875,rs560427625,rs560543690,rs560551568,rs56056430,rs560655083,rs560670151,rs560678254,rs560746328,rs560760322,rs560782246,rs560804403,rs560816264,rs560848893,rs560966872,rs560970561,rs561000558,rs561005067,rs56101234,rs561203418,rs561209556,rs561307032,rs561444391,rs561448064,rs561487922,rs561676324,rs561719239,rs561753661,rs561849581,rs561891227,rs561913587,rs561945340,rs561956086,rs561960130,rs561960527,rs561998798,rs562048525,rs562161313,rs562192295,rs562213587,rs562409846,rs562519989,rs562555954,rs562557241,rs562634217,rs562730719,rs562763905,rs562769568,rs562793101,rs562810369,rs562832283,rs562862907,rs562988793,rs562993753,rs563051358,rs563067554,rs56309037,rs563165513,rs563205339,rs563214625,rs563215523,rs563276811,rs563350418,rs563427196,rs563452067,rs563490279,rs563686732,rs563686976,rs563710257,rs563787167,rs563825416,rs563851640,rs563853350,rs563875312,rs563888854,rs563926000,rs563928625,rs564070196,rs564117205,rs564367069,rs564400975,rs564488349,rs564489115,rs564620754,rs564655653,rs564729665,rs564767562,rs564817278,rs564822622,rs564874619,rs565297326,rs565355873,rs565439406,rs565457182,rs565471054,rs565475225,rs565536996,rs565556214,rs565600149,rs565716659,rs565719980,rs565724911,rs565795491,rs565907828,rs565915002,rs565932902,rs565993076,rs566124380,rs566151362,rs566194583,rs566229707,rs566547396,rs566589925,rs566678104,rs566799261,rs566856586,rs566857902,rs566860737,rs566883550,rs566931855,rs566938653,rs566997449,rs567007534,rs567017809,rs567091097,rs567189793,rs567196031,rs567203838,rs567253679,rs567267690,rs567353818,rs567402251,rs567403940,rs567413361,rs567584568,rs567625852,rs567645490,rs56768317,rs567785470,rs567807957,rs567818681,rs567842483,rs567883571,rs567913371,rs567914685,rs567984512,rs568047032,rs568123631,rs568251706,rs568267784,rs568271872,rs568303568,rs568311321,rs568318739,rs568392729,rs568417418,rs568420700,rs568504047,rs568515793,rs568557901,rs568744518,rs568755142,rs568814136,rs568830252,rs568836346,rs568877375,rs568900287,rs568950381,rs568973673,rs568985833,rs569014147,rs569224392,rs569270756,rs569352694,rs569424756,rs569439018,rs569482239,rs569540507,rs569584798,rs569586037,rs569679651,rs569700533,rs569700944,rs569751024,rs569807495,rs56983334,rs569952121,rs569957139,rs569960985,rs570032595,rs570100077,rs570195466,rs570485374,rs570589103,rs570640714,rs570679655,rs570686663,rs570694865,rs570695956,rs570709440,rs570752174,rs570760578,rs570827191,rs570890634,rs570930795,rs571116070,rs571211511,rs571241427,rs571275344,rs571288089,rs571369884,rs571402892,rs571409732,rs571542941,rs571546146,rs571553537,rs571560665,rs571581226,rs571766727,rs571770027,rs571782493,rs571809456,rs571821455,rs571867852,rs571910397,rs572007045,rs572165964,rs572205113,rs57221318,rs572218832,rs572442757,rs572470730,rs572480412,rs572547149,rs572550109,rs572658434,rs57265962,rs572713007,rs572806258,rs572823118,rs572828363,rs572926954,rs573030765,rs573199761,rs573259306,rs573263190,rs573319830,rs573399621,rs573462600,rs573475399,rs573528150,rs573528726,rs573685752,rs573806471,rs573885982,rs573956300,rs574147862,rs574149647,rs574278810,rs574289683,rs574294353,rs574300711,rs574349620,rs574368428,rs574488819,rs574504929,rs574566952,rs574573165,rs574612564,rs574636083,rs574652836,rs574668379,rs574764146,rs574898174,rs574920976,rs575029270,rs575199723,rs575373371,rs575403236,rs575408044,rs575447095,rs575534282,rs575541106,rs575660755,rs575662769,rs575721653,rs575768257,rs575770143,rs575777014,rs575919125,rs575983290,rs5760091,rs5760092,rs5760093,rs576075712,rs576186153,rs576222527,rs576298457,rs576488861,rs576501528,rs576693692,rs576694348,rs576792472,rs576795626,rs576827743,rs577049399,rs577094204,rs577228362,rs577354126,rs577423711,rs577497247,rs577500335,rs577554875,rs577673660,rs577744830,rs577833813,rs577948481,rs578169309,rs58026992,rs58664885,rs58780098,rs59017441,rs59814369,rs6000801,rs60620651,rs60935266,rs61290400,rs61730644,rs61757743,rs61761337,rs62023594,rs62033507,rs62239046,rs62239047,rs6466098,rs6466099,rs6476915,rs6785668,rs6800338,rs6957743,rs6963243,rs704073,rs704074,rs704075,rs704076,rs704077,rs704078,rs7106104,rs7187133,rs7188120,rs7199887,rs72549215,rs72550812,rs72550813,rs72550814,rs72647326,rs72647330,rs72647335,rs72647336,rs72647338,rs72647339,rs72647343,rs72768254,rs72768255,rs72771865,rs7306360,rs73071454,rs73210361,rs73235703,rs73235708,rs73342896,rs73342898,rs73398511,rs73422751,rs73448882,rs73500312,rs73639230,rs73720639,rs73922477,rs73997726,rs74007618,rs74008096,rs74019890,rs74482934,rs74785244,rs74817147,rs7500138,rs75056454,rs75224835,rs75241489,rs75262495,rs75311477,rs75436356,rs75622363,rs75870582,rs75932261,rs75981550,rs76134045,rs7613731,rs76233557,rs76243587,rs76299574,rs76405519,rs76562630,rs76622534,rs76651047,rs76695387,rs76749061,rs76767504,rs76799658,rs76808725,rs76844794,rs76859980,rs769700,rs769701,rs77001485,rs770087,rs77021638,rs77026396,rs77114196,rs77184401,rs77219486,rs77254044,rs7731023,rs77409918,rs77430716,rs77528508,rs77541414,rs77630401,rs78057658,rs78297536,rs7833718,rs78469369,rs78601602,rs78608330,rs78715761,rs78747975,rs78790939,rs78914334,rs78928042,rs79017743,rs79050929,rs79193076,rs79299657,rs79381272,rs79473458,rs79477769,rs79494527,rs79516099,rs79545076,rs79555482,rs796049,rs796050,rs796051,rs7967381,rs79699802,rs79867863,rs79951406,rs79974609,rs80005757,rs8050692,rs808820,rs8097,rs8141621,rs8142578,rs8674,rs895502,rs899257,rs9468831,rs9787929,rs9830920,rs9847687,rs9874817,rs9876699,rs988065,rs988066,rs997817	ATP7B,B4GALT1,C3,CEBPA,CISH,DDX58,DENND4C,GPRC5C,ID1,IER3,IFITM3,IL21R,IL23A,IL4R,JAK2,KITLG,LEPR,LGALS2,LPIN2,LTBR,MFNG,MIF,MYD88,NADK2,NAMPT,NQO2,PMM2,PPP2R1B,SLC35C1,SMAD3,SOCS1,ST6GAL1,TRIB1,ZFP36L2
Mouse Phenotype Single KO	MP:0000275	heart hyperplasia	130	1.51429e-236	1.37255e-232	1.05581e-234	12.5173	26.6831	334	0.00141577	0.0177216	734	0.0829826	1	1	4.08568	0.489514	2	10	0.00220264	0.2	rs10744,rs11105263,rs11105264,rs111648630,rs111655193,rs111837731,rs112041795,rs113682541,rs114020022,rs114276628,rs114686991,rs115664072,rs115720202,rs115789061,rs116087942,rs11644702,rs116765964,rs116996336,rs117946895,rs12300350,rs12828557,rs138076449,rs138904991,rs139309007,rs139318648,rs139491786,rs140042461,rs140350911,rs141035678,rs141042035,rs141198636,rs141267478,rs142927078,rs143201551,rs143408137,rs143408387,rs143567248,rs143945734,rs145401813,rs146089505,rs146229016,rs146818414,rs147178414,rs148295375,rs148576220,rs148779355,rs148945428,rs149601103,rs150385937,rs150761021,rs151076733,rs1689410,rs17016710,rs180927263,rs181205021,rs182001170,rs183285238,rs183695496,rs183833024,rs184425839,rs184603885,rs185137075,rs185370150,rs185371475,rs185817593,rs186333461,rs186760071,rs187052148,rs187588506,rs187636544,rs187659783,rs188700843,rs189094409,rs189213778,rs189510752,rs189683395,rs189701464,rs190246416,rs190735689,rs192036446,rs192148001,rs192797925,rs193113437,rs199574930,rs200199230,rs200328877,rs200418292,rs200865634,rs201126929,rs201388997,rs201637047,rs201858156,rs202019612,rs2291613,rs2516781,rs3211993,rs3211994,rs3211995,rs34634388,rs34922370,rs367680143,rs368440476,rs368672120,rs369943778,rs370257627,rs370319791,rs371237513,rs371389159,rs371625359,rs371728439,rs371862254,rs374612438,rs375094778,rs375914363,rs376273082,rs377661584,rs387907540,rs41286701,rs41286703,rs41286705,rs41292275,rs41292293,rs527240303,rs527240341,rs527391683,rs527647840,rs527708848,rs527863322,rs528150903,rs528618029,rs530072562,rs530258514,rs530633706,rs530804261,rs530844222,rs531240649,rs531567226,rs532133187,rs532548223,rs532755258,rs533206909,rs533525454,rs533819438,rs534721824,rs534840141,rs534843302,rs535005911,rs535019682,rs535073722,rs535095185,rs535740927,rs536133818,rs536864459,rs537079558,rs537160062,rs537245341,rs537436760,rs537953996,rs538082900,rs538971597,rs539167775,rs539217017,rs539484631,rs539528228,rs539564990,rs539683991,rs539735060,rs539819136,rs539949059,rs539959557,rs540526798,rs540922850,rs540932980,rs541035881,rs541336578,rs541467358,rs542148330,rs542439690,rs542440778,rs542793337,rs543463714,rs543714351,rs543873089,rs543943390,rs544129186,rs544754515,rs544777529,rs545215603,rs545290086,rs545367831,rs545460784,rs545493573,rs546367623,rs546531129,rs546783783,rs546945358,rs546952795,rs547561739,rs547874192,rs548076995,rs548515937,rs548520064,rs548581727,rs549789748,rs549805853,rs550370173,rs550737219,rs550931867,rs551036963,rs551551379,rs551733691,rs552478431,rs552491007,rs552570679,rs552807874,rs553232308,rs553312617,rs553386178,rs553455021,rs553665465,rs554504102,rs554568236,rs554674631,rs554963029,rs555041581,rs555077881,rs555472841,rs555526303,rs555602618,rs555653724,rs556533239,rs556812507,rs556913434,rs557012865,rs557072641,rs557170475,rs557525263,rs557729425,rs558325448,rs559157035,rs559533249,rs560139324,rs56058231,rs560760322,rs560804403,rs560840124,rs561020893,rs561203418,rs561254832,rs561444391,rs561936934,rs561960130,rs561998647,rs562341151,rs562832283,rs563215523,rs563264067,rs563427196,rs563941649,rs564655653,rs564883374,rs565177000,rs565297326,rs566014700,rs566175832,rs566539063,rs566871689,rs566883550,rs567271105,rs567934622,rs568267784,rs568728573,rs568836346,rs569881263,rs570195466,rs570760578,rs570886643,rs570891309,rs571116070,rs571241427,rs571347094,rs57148397,rs571876690,rs572165964,rs572434814,rs572470730,rs573581718,rs574368428,rs574573165,rs574651576,rs574652836,rs574764146,rs575453180,rs576190027,rs576428639,rs576726652,rs576792472,rs576847966,rs577049399,rs578185652,rs57981736,rs57986628,rs62038800,rs704073,rs704074,rs704075,rs704076,rs704077,rs704078,rs7306360,rs73210361,rs73448882,rs74619918,rs74785244,rs74817147,rs75311477,rs76222557,rs76405519,rs76651047,rs769700,rs769701,rs770086,rs770087,rs77021638,rs78469369,rs78601602,rs79053845,rs79477769,rs79494527,rs796049,rs796050,rs796051,rs7967381,rs808820	DUSP6,TSC2
Mouse Phenotype Single KO	MP:0002006	neoplasm	131	1.43746e-235	1.30292e-231	9.94592e-234	2.08369	1109.57	2312	0.0588726	0.122672	10	1.25693e-05	0.113928	0.0113928	1.84762	28.6855	53	586	0.05837	0.0904437	rs10087898,rs10089445,rs10089572,rs10092037,rs10092352,rs10092462,rs1009668,rs10102276,rs10102977,rs10103096,rs10108226,rs10109592,rs1049982,rs10744,rs10888882,rs10956707,rs11032699,rs11032700,rs11077800,rs111261888,rs11135695,rs11135703,rs111451327,rs111464774,rs111503986,rs111510955,rs11159149,rs111655193,rs111727771,rs111783852,rs111837731,rs111852050,rs112041795,rs112059256,rs11206455,rs11206456,rs112200621,rs112441185,rs112535632,rs11254,rs112589415,rs112615103,rs112766191,rs112894978,rs112947372,rs113179355,rs113347415,rs113354556,rs113419309,rs113451637,rs113503971,rs113513517,rs113518014,rs113520017,rs113543107,rs113640129,rs113648146,rs113682541,rs113863667,rs113994916,rs114020022,rs114051207,rs114057591,rs114063622,rs114253996,rs114276628,rs114351295,rs114362543,rs114425116,rs114465834,rs114472201,rs114495820,rs114603725,rs114686991,rs114790324,rs114819441,rs114854711,rs114873859,rs114885549,rs114890326,rs114894364,rs114958334,rs114958591,rs115016428,rs115062110,rs115070417,rs115097215,rs115097266,rs115209292,rs115229679,rs115400413,rs115408737,rs11541885,rs115474474,rs115486003,rs115509626,rs115570625,rs115584689,rs115597074,rs115597089,rs115602270,rs115762032,rs115789061,rs115862327,rs115910162,rs115989844,rs116087942,rs116112121,rs116201959,rs116208828,rs116212175,rs116236687,rs116254190,rs116269431,rs116400628,rs11644702,rs116476085,rs116501576,rs116542487,rs116674796,rs116765964,rs116996336,rs117026218,rs117228321,rs117371404,rs117570315,rs117596369,rs11776026,rs11776993,rs11779894,rs11784599,rs117885633,rs117895991,rs117946895,rs11812668,rs118167535,rs11852901,rs11856427,rs11986951,rs11996611,rs11996618,rs11996748,rs12025718,rs12041259,rs12070110,rs12071413,rs12096942,rs12272630,rs12285351,rs12439250,rs12485285,rs12523726,rs12546193,rs12625080,rs12741681,rs12828557,rs12907580,rs13217914,rs13260735,rs13262841,rs13264936,rs1327119,rs13334322,rs1370273,rs137865097,rs137919372,rs137942200,rs137983187,rs138075939,rs138081311,rs138104130,rs138120157,rs138167476,rs138294116,rs138350186,rs138407376,rs138539648,rs138769040,rs138872062,rs138904991,rs139034511,rs139078041,rs139093553,rs139205289,rs139284636,rs139307774,rs139309007,rs139318648,rs139355900,rs139458054,rs139491786,rs139504026,rs139570691,rs139595278,rs139636284,rs139636307,rs139729391,rs139768001,rs139830755,rs140042461,rs140192396,rs140280970,rs140282780,rs140350911,rs140381330,rs140560863,rs140609069,rs140708547,rs140715168,rs140743490,rs140928156,rs140973411,rs141061431,rs141155937,rs141198636,rs141267478,rs141514178,rs141543758,rs141552307,rs141651990,rs141671863,rs141826261,rs141827305,rs141836520,rs141845442,rs141863249,rs142068226,rs142069460,rs142159014,rs142163731,rs142285088,rs142329136,rs142471192,rs142507590,rs142522569,rs142889834,rs142893867,rs142927078,rs142963653,rs143048071,rs143093683,rs143155396,rs143201551,rs143243347,rs143247452,rs143312667,rs143349313,rs143377065,rs143382239,rs143383215,rs143408137,rs143408387,rs143410292,rs143455897,rs143463783,rs143510506,rs143567248,rs143590053,rs143640090,rs143791906,rs143831622,rs143835028,rs143851438,rs143933800,rs143941772,rs143945734,rs144094795,rs144203536,rs144340578,rs144388562,rs144425530,rs144610528,rs144640973,rs144695045,rs144847656,rs144853747,rs144919593,rs144949995,rs144960710,rs144977155,rs144996521,rs145001576,rs145038898,rs145209318,rs145232264,rs145236874,rs145251126,rs145274688,rs145301258,rs145806616,rs145810190,rs145871602,rs145937016,rs145977976,rs145991856,rs146089505,rs146185104,rs146229016,rs146244804,rs146263676,rs146304161,rs146355597,rs146519649,rs146560598,rs146585331,rs146601454,rs146621180,rs146683426,rs146751592,rs146767221,rs146795278,rs146818414,rs146827826,rs146852513,rs147016995,rs147048645,rs147059499,rs147123809,rs147139520,rs147178414,rs147268473,rs147271066,rs147480490,rs147509444,rs147543423,rs147547408,rs147602411,rs147625349,rs147867375,rs147883120,rs147892016,rs147894933,rs147946196,rs148049316,rs148078116,rs148166901,rs148184887,rs148276441,rs148295375,rs148358580,rs148360101,rs148472031,rs148532236,rs148576220,rs148578384,rs148595782,rs148620059,rs148803791,rs148945428,rs148977167,rs149047937,rs149054904,rs149088150,rs149115163,rs149135497,rs149224817,rs149339398,rs149368397,rs149488464,rs149601103,rs149637233,rs149650761,rs149709283,rs149709732,rs149837014,rs149919825,rs149925423,rs149937337,rs150020522,rs150021564,rs150072347,rs150089361,rs150184611,rs150253275,rs150308899,rs150311284,rs150364424,rs150397580,rs150424725,rs150428209,rs150455546,rs150455600,rs150506852,rs150520914,rs150577069,rs150581567,rs150729464,rs150761021,rs150769190,rs150821336,rs150901538,rs151031386,rs151048684,rs151059716,rs151076733,rs151129607,rs151239713,rs151319764,rs152310,rs1658939,rs16904931,rs16904932,rs16904933,rs16987894,rs16987895,rs16987897,rs17004043,rs17004044,rs17004046,rs17111142,rs1711648,rs1711650,rs1711651,rs17165688,rs17218165,rs1759403,rs1759404,rs1762434,rs1762435,rs17775215,rs17803780,rs17878802,rs17880227,rs17881231,rs17881807,rs17883270,rs17883367,rs17884666,rs1799997,rs180673143,rs180797615,rs180817167,rs180832846,rs180857741,rs180927263,rs180944110,rs181064140,rs181116031,rs181117043,rs181123214,rs181187773,rs181205021,rs181220993,rs181226334,rs181283691,rs181376092,rs181442475,rs181548453,rs181620381,rs181661978,rs181835877,rs181841813,rs181877699,rs181917957,rs181972956,rs181980159,rs181981392,rs181990904,rs182001170,rs182010880,rs182034088,rs182051104,rs182155560,rs182341679,rs182354564,rs182403824,rs182458821,rs182476714,rs182568095,rs182571234,rs182684650,rs182874583,rs182949449,rs182953171,rs183022722,rs183036834,rs183280020,rs183285238,rs183323217,rs183327679,rs183356984,rs183365378,rs183577942,rs183659285,rs183671973,rs183708078,rs183745325,rs183748808,rs183777933,rs183931209,rs183973461,rs184033035,rs184077796,rs184103086,rs184137704,rs184141384,rs184158075,rs184187770,rs184334448,rs184353449,rs184425839,rs184454533,rs184515780,rs184588666,rs184596780,rs184603885,rs184684818,rs184707506,rs184734532,rs184828106,rs184830332,rs184835153,rs184927909,rs184975942,rs184983267,rs184984790,rs184988860,rs185003472,rs185092854,rs185122088,rs185265915,rs185371475,rs185404059,rs185446101,rs185638636,rs185709185,rs185736910,rs185756438,rs185782504,rs185787478,rs185808758,rs185817593,rs185872513,rs185895128,rs185957517,rs186076244,rs186112699,rs186216840,rs186251284,rs186333461,rs186494296,rs186530743,rs186594494,rs186672200,rs186675628,rs186694820,rs186749217,rs186760071,rs186866658,rs186888870,rs187111498,rs187116848,rs187165028,rs187282498,rs187282815,rs187304843,rs187322570,rs187412506,rs187413339,rs187417080,rs187443425,rs187457401,rs187548568,rs187572349,rs187575781,rs187588506,rs187609133,rs187636544,rs187659783,rs187706200,rs187731105,rs187880317,rs187889446,rs187918017,rs188046704,rs188080498,rs188104635,rs188308441,rs188517794,rs188527045,rs188529909,rs188532784,rs188591494,rs188647604,rs188657206,rs188679307,rs188700843,rs188826104,rs188854909,rs188860551,rs188866996,rs188875406,rs188953519,rs189050638,rs189055241,rs189143578,rs189195278,rs189208108,rs189213778,rs189222754,rs189248851,rs189255346,rs189289531,rs189290342,rs189314147,rs189317468,rs189358941,rs189509421,rs189510752,rs189579723,rs189600409,rs189629532,rs189640915,rs189683234,rs189683395,rs189701464,rs189710085,rs189834838,rs189835336,rs189844269,rs189930186,rs189978879,rs190078877,rs190089904,rs190150443,rs190218729,rs190314428,rs190369504,rs190536755,rs190540744,rs190561495,rs190580697,rs190735689,rs190795925,rs190947028,rs190987945,rs191003914,rs191064110,rs191140720,rs191158181,rs191178424,rs191193351,rs191406136,rs191468805,rs191542790,rs191624237,rs191668840,rs191745995,rs191807129,rs191849529,rs191947690,rs192036446,rs192055037,rs192061193,rs192223276,rs192252455,rs192274878,rs192538261,rs192549699,rs192554931,rs192628400,rs192632142,rs192666731,rs192699402,rs192740970,rs192763842,rs192797925,rs192805043,rs192813232,rs192926623,rs192999407,rs193014857,rs193073413,rs193113437,rs193119074,rs193158507,rs193302307,rs193777,rs199506046,rs199574930,rs199587821,rs199591033,rs200093616,rs200127538,rs200173011,rs200199230,rs200328877,rs200369180,rs200418292,rs200463892,rs200464773,rs200704926,rs200865634,rs200889495,rs201045848,rs201126929,rs201142319,rs201146876,rs201388997,rs201446154,rs2014531,rs201534308,rs201596839,rs201637047,rs201745454,rs201845905,rs201846592,rs201858156,rs201871349,rs201961517,rs202019612,rs202089652,rs2043693,rs2114716,rs2162552,rs2238152,rs2249752,rs2249753,rs2278204,rs2291613,rs2303533,rs2305265,rs234046,rs234047,rs234048,rs2466183,rs2472564,rs2516781,rs27830,rs27831,rs28462237,rs28465485,rs2850015,rs2854450,rs2854451,rs28657014,rs2896714,rs28990983,rs2945789,rs295264,rs2978061,rs3094117,rs3095337,rs3211993,rs3211994,rs3211995,rs33929922,rs33932899,rs33977706,rs34279654,rs34292018,rs34319839,rs34333628,rs34634388,rs34747882,rs34922370,rs34927167,rs35407301,rs35780371,rs35815255,rs36037670,rs36122289,rs36131062,rs367558273,rs367624247,rs367658657,rs367680143,rs367781313,rs367947977,rs367963852,rs368042270,rs368103008,rs368167122,rs368481665,rs368672120,rs368680552,rs369029186,rs369131077,rs369272886,rs369400303,rs369413705,rs369943778,rs369950357,rs370088659,rs370095143,rs370257627,rs370319791,rs370674588,rs370748483,rs370752595,rs371015721,rs371187534,rs371389159,rs371532881,rs371586418,rs371625359,rs371635339,rs371728439,rs371768910,rs371862254,rs371902617,rs372683835,rs372860048,rs372895853,rs372919877,rs372948453,rs373025925,rs373245585,rs373260715,rs373445429,rs3738039,rs3738040,rs373966165,rs374041457,rs374148899,rs374427793,rs374517343,rs374612438,rs374652185,rs3746882,rs374707015,rs374865516,rs374867362,rs374981201,rs375059217,rs375149490,rs375264454,rs3753658,rs3753659,rs3753660,rs375416267,rs375441501,rs375699987,rs375814927,rs375914363,rs3760132,rs376110794,rs376353297,rs3766935,rs376695875,rs376772049,rs376949387,rs377106045,rs377345272,rs377377432,rs377661584,rs377758681,rs3780473,rs3782727,rs3782728,rs3786844,rs3849279,rs387907540,rs41279563,rs41286701,rs41286703,rs41286705,rs41292275,rs41292293,rs41308114,rs41355,rs41434054,rs41480346,rs4253437,rs4253438,rs4253443,rs4253444,rs4253445,rs4253446,rs4253447,rs4253449,rs45442102,rs45445801,rs45539739,rs45603841,rs45612231,rs45627133,rs4736681,rs4736682,rs4736697,rs4751086,rs4755372,rs4755373,rs4778583,rs4780355,rs4872047,rs4927168,rs4927169,rs4927170,rs4927171,rs4927172,rs4927173,rs4998557,rs515130,rs527240303,rs527304142,rs527305604,rs527336061,rs527391683,rs527409951,rs527509830,rs527529698,rs527647840,rs527708848,rs527735302,rs527832387,rs527915851,rs527996987,rs528028660,rs528078790,rs528100672,rs528128651,rs528141470,rs528149808,rs528150903,rs528211192,rs528298221,rs528305442,rs528457934,rs528540783,rs528610147,rs528664085,rs528713398,rs528742989,rs528756502,rs528818895,rs528934909,rs528978875,rs529035955,rs529051299,rs529077731,rs529086737,rs529160340,rs529210814,rs529388327,rs529448896,rs529451751,rs529475196,rs529478167,rs529482742,rs529484541,rs529486404,rs529525641,rs529560359,rs529563930,rs529687551,rs529705771,rs529826132,rs529880218,rs529880822,rs529985830,rs530038877,rs530055790,rs530072562,rs530080416,rs530118393,rs530122087,rs530245181,rs530318591,rs530331412,rs530414356,rs530417748,rs530453617,rs530473504,rs530498021,rs530598389,rs530633706,rs530684895,rs530793586,rs530804261,rs530833941,rs531119012,rs531129429,rs531131224,rs531168364,rs531190682,rs531199268,rs531227457,rs531240649,rs531314199,rs531348560,rs531348704,rs531358106,rs531359766,rs531490344,rs531537940,rs531567226,rs531623598,rs531677075,rs531721076,rs531752965,rs531835631,rs531931533,rs531965351,rs531966959,rs532029288,rs532104475,rs532133187,rs532136280,rs532162181,rs532301512,rs532353826,rs532417749,rs532452486,rs532502806,rs532533561,rs532548223,rs532609280,rs532681839,rs532692332,rs532755258,rs532784083,rs532787577,rs532810332,rs532831948,rs532835330,rs532837420,rs532871546,rs533001896,rs533054632,rs533069095,rs533112744,rs533127924,rs533155974,rs533160137,rs533206909,rs533305799,rs533355450,rs533428694,rs533488048,rs533525454,rs533591849,rs533607667,rs533640561,rs533689540,rs533693605,rs533782479,rs533792822,rs533819438,rs533949988,rs534053039,rs534123946,rs534144169,rs534176281,rs534237210,rs534272082,rs534339231,rs534464777,rs534479615,rs534569629,rs534642677,rs534672809,rs534672829,rs534675220,rs534725814,rs534743063,rs534753197,rs534792335,rs534807068,rs534840141,rs534843302,rs534844361,rs534849131,rs534916898,rs534938966,rs534944051,rs534991483,rs535019682,rs535057743,rs535073722,rs535125055,rs535165175,rs535173896,rs535301817,rs535303186,rs535316052,rs535432468,rs535434820,rs535547379,rs535634169,rs535687729,rs535740927,rs535777684,rs535781159,rs535813899,rs535948624,rs535977348,rs535983564,rs536038041,rs536056934,rs536120506,rs536133818,rs536280424,rs536287638,rs536361162,rs536381269,rs536382770,rs536462421,rs536472261,rs536473008,rs536485215,rs536553018,rs536626568,rs536657555,rs536680477,rs536703569,rs536711121,rs536747882,rs536820265,rs536858532,rs536864459,rs536864904,rs536937839,rs536978427,rs537079558,rs537110457,rs537153481,rs537208721,rs537245341,rs537254274,rs537267124,rs537268883,rs537286216,rs537289172,rs537345479,rs537381352,rs537433325,rs537436760,rs537478086,rs537480060,rs537495687,rs537656004,rs537789056,rs537898742,rs537912629,rs537917960,rs537953996,rs537992551,rs537999563,rs538033124,rs538082900,rs538087133,rs538127098,rs538157638,rs538233443,rs538238273,rs538263903,rs538265634,rs538306059,rs538319746,rs538329449,rs538353325,rs538353735,rs538389556,rs538417570,rs538425220,rs538456927,rs538539048,rs538587007,rs538603815,rs538632492,rs538634792,rs538682330,rs538685560,rs538732624,rs538829548,rs538888817,rs538916726,rs538943725,rs538971597,rs538992962,rs539006752,rs539040592,rs539051683,rs539096254,rs539143001,rs539167775,rs539207145,rs539246881,rs539253768,rs539280978,rs539325880,rs539357965,rs539484631,rs539493930,rs539528228,rs539544275,rs539564990,rs539625836,rs539683991,rs539696637,rs539735060,rs539760972,rs539819136,rs539835367,rs539864308,rs539958281,rs539999307,rs540100222,rs540190039,rs540256118,rs540363886,rs540407206,rs540422816,rs540446788,rs540452864,rs540522860,rs540526798,rs540603775,rs540665314,rs540776551,rs540810399,rs540814935,rs540880410,rs540883621,rs540898114,rs540922850,rs540946753,rs540978869,rs541022640,rs541035881,rs541053654,rs541080244,rs541172511,rs541188724,rs541260457,rs541260621,rs541312376,rs541336578,rs541390250,rs541412243,rs541443006,rs541467358,rs541602880,rs541620678,rs541642249,rs541650093,rs541675514,rs541734156,rs541768861,rs541806337,rs541811531,rs541849101,rs541970297,rs542012376,rs542041450,rs542049257,rs542073039,rs542074494,rs542121403,rs542128220,rs542148330,rs542206089,rs542220143,rs542226740,rs542314441,rs542367071,rs542384349,rs542439690,rs542440778,rs542521059,rs542535869,rs542641449,rs542692080,rs542758401,rs542791634,rs542845931,rs542913047,rs543044676,rs543066742,rs543076793,rs543116783,rs543125681,rs543129783,rs543137056,rs543187102,rs543190990,rs543216412,rs543226563,rs543241721,rs543323603,rs543346133,rs543372752,rs543426796,rs543437865,rs543463714,rs543489154,rs543545849,rs543549225,rs543561939,rs543659870,rs543698341,rs543708861,rs543714351,rs543799512,rs543824121,rs543860376,rs543869436,rs543890080,rs543916443,rs543943390,rs543948651,rs544009599,rs544021266,rs544050021,rs544056274,rs544087225,rs544129186,rs544132502,rs544142784,rs544175370,rs544177195,rs544292351,rs544453901,rs544561392,rs544644269,rs544651362,rs544749157,rs544754515,rs544777529,rs544785642,rs544787019,rs545003947,rs545041782,rs545084160,rs545195508,rs545211652,rs545215603,rs545246867,rs545270955,rs545333804,rs545367831,rs545373314,rs545429428,rs545493573,rs545534156,rs545609635,rs545652083,rs545704006,rs545706401,rs545723839,rs545774977,rs545778548,rs545928738,rs546058918,rs546064718,rs546067363,rs546140757,rs546180668,rs546219474,rs546260439,rs546367623,rs546463095,rs546531129,rs546539244,rs546620932,rs546710109,rs546778405,rs546783783,rs546828461,rs546837888,rs546881122,rs546945358,rs546952795,rs547057282,rs547138153,rs547240239,rs547267930,rs547347016,rs547399522,rs547445438,rs547485781,rs547486724,rs547488364,rs547494936,rs547498656,rs547561739,rs547594171,rs547597516,rs547616531,rs547623417,rs547680245,rs547755049,rs547847694,rs547870547,rs547874192,rs547897392,rs547920398,rs547953307,rs547992423,rs548029338,rs548076995,rs548122291,rs548215366,rs548261279,rs548272901,rs548324221,rs548354031,rs548404003,rs548477561,rs548504277,rs548514257,rs548515937,rs548554637,rs548625003,rs548673039,rs548682380,rs548684821,rs548730046,rs548731566,rs548799447,rs548840563,rs548899424,rs548949596,rs549014431,rs549068609,rs549104733,rs549189086,rs549379651,rs549411141,rs549631932,rs549647943,rs549722062,rs549748985,rs549755113,rs549789748,rs549794499,rs549900369,rs549933494,rs549939083,rs549944912,rs549949198,rs549974864,rs550083317,rs550134874,rs550160746,rs550188232,rs550193740,rs550199856,rs550205524,rs550267059,rs550318921,rs550330094,rs550361022,rs550421724,rs550446163,rs550452954,rs550470769,rs550475260,rs550532486,rs550545193,rs550564925,rs550625158,rs550701314,rs550737219,rs550841268,rs550872318,rs550900809,rs550933539,rs550933826,rs550939046,rs550993956,rs550995668,rs551034152,rs551036963,rs551057913,rs551088152,rs551105638,rs551118005,rs551297434,rs551299805,rs551356304,rs551383584,rs551409743,rs551421337,rs551426875,rs551453994,rs551540546,rs551551379,rs551564406,rs551714579,rs551733691,rs551758646,rs551794856,rs551859439,rs551962600,rs551985594,rs551986838,rs552030889,rs552051585,rs552055574,rs552117320,rs552287236,rs552294612,rs552303437,rs552385307,rs552478431,rs552516870,rs552541919,rs552570679,rs552639490,rs552643603,rs552684548,rs552696378,rs552698868,rs552709530,rs552715584,rs552720624,rs552741558,rs552744648,rs552807874,rs552818603,rs552845171,rs552854993,rs552857778,rs552871785,rs552942569,rs552957426,rs553022629,rs553039864,rs553064360,rs553079065,rs553232308,rs553256694,rs553312617,rs553324390,rs553354639,rs553386178,rs553397712,rs553462900,rs553504423,rs553520900,rs553553541,rs553590486,rs553607876,rs553633300,rs553665465,rs553671580,rs553685666,rs553704871,rs553736816,rs553825285,rs553869786,rs553984064,rs554173248,rs554376958,rs554455128,rs554519826,rs554549343,rs554587088,rs554674631,rs554788027,rs554904500,rs554910591,rs554931392,rs554963029,rs554993527,rs555047093,rs555052120,rs555073038,rs555077881,rs555121167,rs555148483,rs555159658,rs555222068,rs555264754,rs555270831,rs555343288,rs555389084,rs555391529,rs555398623,rs555432641,rs555443236,rs555457656,rs555458159,rs555479988,rs555523237,rs555526303,rs555560297,rs555585547,rs555602618,rs555605317,rs555618086,rs555636879,rs555653724,rs555657538,rs555658928,rs555764685,rs555800142,rs555872082,rs555879695,rs556015155,rs556092636,rs556141580,rs556268327,rs556280106,rs556316809,rs556350342,rs556383951,rs556408366,rs556456850,rs556533239,rs556546089,rs556552961,rs556620187,rs556699179,rs556707512,rs556735470,rs556756303,rs556812507,rs556859485,rs556910142,rs556913434,rs556916757,rs556951281,rs557010520,rs557012865,rs557048079,rs557053111,rs557072641,rs557078771,rs557087698,rs557094898,rs557100333,rs557170475,rs557192271,rs557256707,rs557386489,rs557391442,rs557447124,rs557482351,rs557494364,rs557525263,rs557559001,rs557729425,rs557820099,rs557848790,rs557973663,rs558032693,rs558246271,rs558316619,rs558321563,rs558325448,rs558428135,rs558504237,rs558577655,rs558587861,rs558690875,rs558723550,rs558739933,rs558804413,rs558947294,rs559021224,rs559061368,rs559086956,rs559099514,rs559103560,rs559157035,rs559177434,rs559177623,rs559194996,rs559205975,rs55948105,rs559497981,rs559508350,rs559519723,rs559555240,rs559671319,rs559698378,rs559726689,rs559814006,rs559818054,rs559864275,rs559867849,rs559905321,rs560014117,rs560014745,rs560040016,rs560041666,rs560065563,rs560139324,rs560269319,rs560352691,rs560429404,rs560607912,rs560626144,rs560629598,rs560655083,rs560695779,rs560723265,rs560760322,rs560770274,rs560799127,rs560804403,rs560848893,rs560865189,rs560867645,rs560898269,rs560970561,rs561000351,rs56101234,rs561044182,rs561049544,rs561074097,rs561083536,rs561184190,rs561203418,rs561207030,rs561245944,rs561254832,rs561290230,rs561355893,rs561381926,rs561444391,rs561512668,rs561570767,rs561610840,rs561628768,rs561687439,rs561698173,rs561719239,rs561742530,rs561833683,rs561849581,rs561922467,rs561936934,rs561945340,rs561960130,rs561998647,rs562170481,rs562178115,rs562191777,rs562218474,rs562231178,rs562341151,rs562377803,rs562406294,rs562446410,rs562505680,rs562519989,rs562647199,rs562677129,rs562765052,rs562769568,rs562782616,rs562832283,rs562913114,rs562948242,rs562998491,rs563101046,rs56311881,rs563127237,rs563159136,rs563214625,rs563215523,rs563228430,rs563325856,rs563337233,rs563412156,rs563427196,rs563430508,rs563452067,rs563453774,rs563616831,rs563632537,rs563651666,rs563686976,rs563695732,rs563846527,rs563865290,rs563928625,rs563941649,rs564034461,rs564070196,rs564158150,rs564269110,rs564284729,rs564304046,rs564353002,rs564367069,rs564488349,rs564499525,rs564512123,rs564547018,rs564620754,rs564655653,rs564695342,rs564709462,rs564736176,rs564758776,rs564822622,rs564860559,rs564874619,rs564961453,rs565080604,rs565088791,rs565110485,rs565137893,rs565163046,rs565181447,rs565211656,rs565227538,rs565229867,rs565238635,rs565267991,rs565297326,rs565307140,rs565347662,rs565439406,rs565446445,rs565466748,rs565537657,rs565600149,rs565615335,rs565690111,rs565793442,rs565807896,rs565830208,rs565856064,rs565881570,rs565915002,rs565932902,rs565968936,rs565972402,rs566000827,rs566026998,rs566156701,rs566207615,rs566229707,rs566231561,rs566336152,rs566379376,rs566401315,rs566457885,rs566539063,rs566590864,rs566617648,rs566680688,rs566825289,rs566845134,rs566867695,rs566871689,rs566877088,rs566878692,rs566883550,rs566937662,rs566993992,rs567066649,rs567113187,rs567196031,rs567203838,rs567248419,rs567255573,rs567271105,rs567281431,rs567329934,rs567351790,rs567550770,rs567561458,rs567580553,rs567587217,rs567587933,rs567611960,rs567614032,rs567620272,rs567687047,rs567718800,rs567761047,rs567762551,rs567914685,rs567934622,rs567976412,rs568037382,rs568134942,rs568251706,rs568267784,rs568303568,rs568318739,rs568319081,rs568358081,rs568417418,rs568420700,rs568449712,rs568480301,rs568622936,rs568631333,rs568744518,rs568836346,rs568950381,rs568976747,rs568985833,rs569070594,rs569111758,rs569144556,rs569168786,rs569184980,rs569224392,rs569237792,rs569331357,rs569352694,rs569368687,rs569424756,rs569444595,rs569505007,rs569534440,rs569546010,rs569604318,rs569679651,rs569700533,rs569741092,rs569806496,rs569809040,rs569823290,rs569936577,rs569960985,rs569966831,rs569978722,rs570072043,rs570125305,rs570171978,rs570195466,rs570354905,rs570398282,rs570542591,rs570589103,rs570608627,rs570634240,rs570710819,rs570760578,rs570827191,rs570886643,rs570891309,rs570922327,rs570932699,rs570955138,rs571021494,rs571056857,rs571062588,rs571071065,rs571116070,rs571181608,rs571205848,rs571224302,rs571241427,rs571253687,rs571274046,rs571309706,rs571347094,rs571369884,rs571434541,rs571448487,rs571471199,rs57148397,rs571504234,rs571546146,rs571553537,rs571580756,rs571682378,rs571711200,rs571716822,rs571747282,rs571857224,rs571876690,rs571912560,rs571985722,rs571997178,rs572029560,rs572135775,rs572165964,rs572187491,rs572218832,rs572234722,rs572263087,rs572346678,rs572419251,rs572434814,rs572470730,rs572531892,rs572542770,rs572726886,rs572764662,rs572798281,rs572806258,rs572823118,rs572827108,rs572828363,rs572893015,rs572926954,rs572979327,rs573062508,rs573102314,rs573119278,rs573215307,rs573341463,rs57337715,rs573399621,rs573425120,rs573581718,rs573588881,rs573641633,rs573701696,rs573744052,rs573746032,rs573777686,rs573806471,rs573835979,rs573885982,rs573920409,rs573956100,rs573974795,rs574052854,rs574060574,rs574077837,rs574149647,rs574166352,rs574213940,rs574258669,rs574310132,rs574349620,rs574368428,rs574381439,rs574462352,rs574504929,rs574566952,rs574573165,rs574624511,rs574652836,rs574725319,rs574739699,rs574764146,rs574771617,rs574778882,rs574858639,rs574868132,rs574920976,rs574979973,rs575011600,rs575198009,rs575199723,rs575242348,rs575295789,rs575350866,rs575373371,rs575405029,rs575452896,rs575453180,rs575534282,rs575580575,rs575660755,rs575715458,rs575761688,rs575763346,rs575770143,rs575797281,rs575802400,rs575848085,rs575886163,rs575919125,rs575950494,rs575953536,rs575968506,rs575974047,rs5760091,rs5760092,rs5760093,rs576086845,rs576092828,rs576121426,rs576186153,rs576190027,rs576222527,rs576320235,rs576372957,rs576463796,rs576505612,rs576516272,rs576518686,rs576693692,rs576792472,rs576816611,rs576847966,rs576864679,rs576942274,rs577049399,rs577070646,rs577288680,rs577487594,rs577529493,rs577589215,rs577654531,rs577686659,rs577722198,rs577726126,rs57777659,rs577833813,rs577936615,rs577972406,rs577979746,rs578036273,rs578114334,rs578156133,rs578163705,rs578169309,rs578178328,rs578222313,rs578247280,rs578255441,rs57882605,rs57986628,rs582222,rs58528246,rs587616121,rs587740891,rs58780098,rs59536589,rs59698574,rs600491,rs6020349,rs6020352,rs602671,rs60458313,rs60620651,rs60826763,rs60991247,rs611057,rs61837996,rs61851339,rs619658,rs62023594,rs62038800,rs62217765,rs62239046,rs62239047,rs62501099,rs640011,rs640036,rs640603,rs6426089,rs642737,rs6476915,rs6557619,rs6588533,rs66624774,rs6662793,rs6663236,rs6665593,rs6666716,rs6675891,rs6676123,rs675252,rs675320,rs677036,rs6906867,rs6984151,rs6991751,rs704073,rs704074,rs704075,rs704076,rs704077,rs704078,rs7126610,rs7180031,rs7187133,rs7188120,rs7199887,rs7207578,rs72549215,rs72550812,rs72550813,rs72550814,rs72609905,rs72609906,rs72609907,rs72673883,rs72718298,rs72718301,rs72720203,rs72720273,rs72720294,rs72771865,rs72901600,rs72903503,rs72903506,rs72903513,rs72903516,rs72903518,rs7306360,rs73208175,rs73210361,rs73222561,rs73222564,rs73235703,rs73235708,rs73359243,rs73361373,rs733679,rs73448882,rs73481166,rs73482870,rs73639230,rs73671020,rs73672974,rs74007618,rs74019890,rs74027248,rs74072041,rs74072042,rs74150518,rs74150522,rs74162156,rs74484772,rs74606125,rs74619918,rs74675579,rs74695720,rs74774143,rs74785244,rs74815607,rs74817147,rs74891879,rs75071287,rs75096421,rs75193451,rs7524913,rs75311477,rs7536507,rs75371822,rs75562472,rs75609522,rs75782446,rs75809969,rs75810479,rs75981550,rs75983643,rs76026410,rs76211838,rs76306638,rs76405519,rs76496687,rs76496923,rs76607588,rs76622534,rs76651047,rs76844794,rs769700,rs769701,rs770087,rs77021638,rs77114196,rs77219486,rs77412812,rs77445469,rs77550432,rs77645556,rs77826620,rs78002730,rs78167420,rs78171433,rs78223708,rs7827061,rs7827294,rs78281564,rs7829185,rs7838365,rs7841242,rs78465747,rs78469369,rs78518784,rs78601602,rs78617366,rs78647471,rs78747975,rs78804233,rs78842553,rs78895193,rs78917547,rs78918796,rs78949626,rs79219308,rs79311645,rs79381272,rs7943316,rs79460737,rs79477769,rs79494527,rs796049,rs796050,rs796051,rs79620451,rs7967381,rs79830489,rs79867863,rs79898210,rs79976845,rs79988903,rs80005757,rs80053580,rs80182146,rs80277697,rs8027831,rs8027913,rs80297423,rs80336900,rs8035131,rs808820,rs8142578,rs879832,rs9299870,rs9299871,rs9461486,rs9468831	ACOX1,ACTN4,ALDH2,ASIP,BRCA2,C1orf177,CAT,CEBPA,CEBPB,CERS2,DDB2,DDX58,EFNA1,EPHX1,ETS2,FAH,FLVCR2,H2AFX,HINT1,HM13,ID1,IER3,IFNAR1,IL23A,JAK2,KDM4C,KITLG,KLF10,LEPR,MAPKAPK5,MET,MGMT,MIF,MYD88,NDRG1,NQO2,PSME2,RALGAPA2,RHOB,SKI,SLC29A3,SMAD3,SOCS1,SOD1,STAG1,TGM2,TNFRSF10B,TNFRSF10C,TNFRSF10D,TNFRSF1A,TNFSF10,TRIM27,TSC2
Mouse Phenotype Single KO	MP:0008831	abnormal insulin-like growth factor I level	132	3.80641e-235	3.45014e-231	2.61374e-233	5.09667	125.768	641	0.00667313	0.0340107	1909	0.282324	1	1	1.4857	2.69233	4	55	0.00440529	0.0727273	rs10163323,rs112007560,rs112446561,rs112849183,rs113014217,rs113299139,rs113406807,rs113701810,rs113819616,rs113849982,rs113986039,rs114453772,rs114502888,rs114706919,rs115019482,rs115069531,rs115127753,rs115492987,rs115493998,rs115545359,rs115780731,rs116024899,rs116190318,rs116257317,rs116379302,rs11640388,rs116416290,rs116461058,rs116473155,rs116783584,rs117038397,rs117250627,rs117589561,rs117716909,rs117794786,rs117948060,rs12149807,rs12595938,rs12924512,rs12931559,rs13094089,rs13094143,rs13098737,rs138458502,rs138772999,rs138863765,rs138964168,rs139151046,rs139210842,rs139572459,rs139583919,rs139789266,rs139796548,rs139856541,rs139912526,rs140448527,rs140564537,rs140618450,rs140654976,rs140775856,rs140837431,rs141169212,rs141592683,rs141596661,rs141713044,rs141833541,rs142183534,rs142344733,rs142391994,rs142467243,rs142515214,rs142632000,rs142667549,rs143216854,rs143251651,rs143411006,rs143493356,rs143885082,rs144041695,rs144078629,rs144286722,rs144312226,rs144990903,rs145374727,rs145391201,rs145415460,rs145434058,rs145617263,rs145649020,rs145654985,rs145666545,rs145711893,rs145814783,rs146025210,rs146044301,rs146465471,rs146488736,rs146489161,rs146547878,rs146588713,rs146807732,rs147058563,rs147092702,rs147143458,rs147179509,rs147373925,rs147564429,rs147738215,rs148016053,rs148210822,rs148299432,rs148349349,rs148451719,rs148609305,rs148993145,rs149045481,rs149133700,rs149222438,rs149397519,rs149642668,rs149761615,rs149813956,rs150042359,rs150063615,rs150149549,rs150267967,rs150284727,rs150634768,rs150722037,rs150792701,rs150862797,rs151317647,rs1657072,rs1677483,rs1677484,rs1677485,rs1677487,rs1677488,rs16845222,rs168841,rs180805788,rs181097750,rs181155881,rs181283555,rs181346502,rs181737114,rs181758766,rs181760938,rs181844441,rs181850017,rs182125737,rs182513464,rs182582047,rs182594653,rs182741443,rs183041624,rs183212902,rs183414185,rs183602558,rs183623923,rs183753436,rs183934704,rs184224619,rs184263662,rs184383613,rs184389559,rs184629302,rs184782809,rs184861370,rs184907626,rs185094019,rs185433401,rs185482002,rs186067771,rs186389444,rs186497273,rs186501132,rs186761207,rs186866844,rs186967001,rs187228901,rs187479593,rs187671666,rs187714137,rs187723808,rs187759965,rs187917711,rs188018443,rs188119398,rs188467714,rs188618992,rs189003703,rs189262761,rs189506301,rs189608801,rs189620547,rs189696304,rs190173769,rs190519674,rs190825835,rs190902722,rs191013951,rs191259545,rs191336413,rs191356469,rs191629881,rs191663660,rs192194815,rs192237329,rs192291271,rs192542977,rs193099765,rs193249484,rs199720059,rs200209809,rs200264434,rs201170923,rs201299929,rs201685307,rs201732027,rs201761204,rs202178030,rs2231702,rs2231703,rs2231704,rs2231705,rs2231706,rs254945,rs254946,rs254947,rs254948,rs254949,rs254950,rs28409420,rs28582877,rs34242778,rs34251104,rs34673120,rs35386451,rs35540653,rs35600243,rs36032820,rs368260468,rs368990233,rs369820747,rs370751349,rs372084547,rs372541986,rs3733027,rs373731701,rs374267684,rs3743802,rs3743803,rs3743804,rs376034450,rs376167602,rs376412237,rs377505043,rs4894416,rs4894543,rs4985008,rs4985009,rs4985010,rs527278425,rs527415801,rs527787641,rs527871724,rs527935269,rs527947956,rs527973619,rs527986169,rs528282266,rs528382273,rs528822831,rs528871800,rs529286947,rs529339903,rs529556497,rs529619283,rs529707627,rs529753868,rs529765229,rs529811018,rs530105402,rs530219316,rs530303538,rs530339003,rs530340912,rs530435752,rs530709046,rs530728600,rs530882539,rs530922425,rs531344427,rs531591574,rs531744734,rs531768294,rs531935947,rs532043706,rs532239908,rs532393345,rs532618261,rs532664932,rs532713874,rs532859284,rs532891778,rs533297705,rs533437360,rs533550568,rs533588311,rs533706566,rs533966011,rs534019197,rs534152353,rs534218064,rs534296045,rs534430324,rs534630760,rs534860207,rs534920449,rs535293512,rs535304918,rs535372791,rs535415121,rs535643155,rs535711938,rs535848181,rs535909236,rs536246776,rs536283684,rs536623303,rs536756686,rs536762062,rs536783563,rs536932586,rs537228839,rs537489066,rs537499132,rs537736635,rs537760837,rs537852910,rs538188454,rs538219807,rs538403479,rs538826562,rs539126481,rs539183725,rs539493584,rs539786610,rs540132659,rs540397787,rs540593036,rs540992546,rs541021875,rs541160915,rs541384033,rs541521118,rs541650321,rs541693386,rs541904776,rs542098294,rs542190277,rs542397109,rs542536343,rs542597592,rs542747036,rs542978620,rs543042824,rs543364454,rs543441483,rs543499481,rs543969827,rs544042577,rs544283941,rs544578253,rs544928114,rs544965817,rs545039293,rs545062438,rs545210762,rs545285064,rs545361698,rs545753243,rs546037992,rs546270084,rs546412058,rs546523558,rs546797801,rs546958858,rs547019814,rs547042658,rs547264088,rs547310960,rs547373538,rs547483344,rs547619760,rs547726649,rs547914610,rs548071635,rs548525676,rs548682896,rs548743639,rs548757624,rs548856795,rs548856999,rs549078486,rs549122907,rs549352731,rs549461057,rs549703773,rs549778025,rs549929746,rs550144952,rs550257637,rs550685139,rs550776407,rs550918086,rs551169814,rs551247592,rs551498495,rs551576409,rs551770553,rs551784293,rs551827844,rs551985434,rs552186616,rs552316844,rs552353811,rs552831759,rs553050358,rs553102939,rs553240090,rs553255710,rs553343262,rs553455595,rs554177849,rs554252092,rs554497180,rs554824427,rs554883477,rs555171642,rs555240009,rs555292662,rs555466330,rs555766138,rs556070958,rs556078852,rs556109289,rs556229755,rs556602920,rs556710566,rs556863271,rs556957445,rs557010451,rs557159617,rs557221168,rs557432123,rs557481900,rs557545574,rs557555441,rs557872360,rs557995976,rs558331934,rs558355062,rs558398259,rs558617457,rs558770279,rs558791834,rs558867211,rs558944107,rs559103812,rs559459403,rs559675407,rs559794294,rs559816811,rs559857448,rs559969393,rs560080687,rs560240230,rs560543690,rs560670151,rs560678254,rs560816264,rs561005067,rs561209556,rs561254528,rs561313412,rs561676324,rs561753661,rs561891227,rs562161313,rs562192295,rs562700480,rs563067554,rs563142665,rs563165513,rs563205339,rs563350418,rs563490279,rs563710257,rs563787167,rs563808987,rs563825416,rs563853350,rs563888854,rs563926000,rs564247483,rs564817278,rs565363433,rs565475225,rs565536996,rs565719980,rs565724911,rs565988609,rs566194583,rs566860737,rs566979281,rs566997449,rs567007534,rs567267690,rs567353818,rs567403940,rs567584568,rs567645490,rs567983598,rs567984512,rs567992189,rs568047032,rs568311321,rs568504047,rs568755142,rs568830252,rs569378682,rs569439018,rs569482239,rs569586037,rs569654790,rs569725534,rs569751024,rs570015170,rs570032595,rs570231238,rs570332811,rs570679655,rs570853915,rs570881074,rs570890634,rs570930795,rs571211511,rs571371674,rs571402892,rs571581226,rs571770027,rs571789662,rs571790974,rs571809456,rs571821455,rs571910397,rs572064081,rs572182798,rs572205113,rs572550109,rs572713007,rs572752923,rs573199761,rs573263190,rs573389121,rs573685752,rs574147862,rs574289683,rs574300711,rs574364886,rs574612564,rs574681537,rs574802060,rs575029270,rs575175409,rs575403236,rs575541106,rs575721653,rs575730059,rs575983290,rs576075712,rs576501528,rs576557603,rs576694348,rs576962945,rs577022019,rs577162365,rs577228362,rs577423711,rs577554875,rs577673660,rs577831053,rs577948481,rs59007061,rs59017441,rs60027719,rs61290400,rs61730644,rs62033507,rs6763981,rs6776466,rs6779256,rs6793982,rs72768254,rs72768255,rs73033121,rs74008096,rs74427876,rs74987318,rs7500138,rs75056454,rs75241489,rs75436356,rs75622363,rs75712988,rs76279132,rs7640303,rs76687557,rs76749061,rs77231284,rs77437901,rs77711300,rs78297536,rs78715761,rs78928042,rs79299657,rs79516099,rs79545076,rs79653511,rs79974609,rs8050692,rs8097,rs899257,rs9819859,rs9837350,rs9837530,rs9837821,rs988065,rs988066	GHSR,PMM2,SLC39A14,SPR
Mouse Phenotype Single KO	MP:0002830	gallstones	133	8.50785e-234	7.71152e-230	5.79813e-232	17.4679	15.8576	277	0.000841389	0.0146973	734	0.0829826	1	1	4.08568	0.489514	2	10	0.00220264	0.2	rs1010679,rs10135963,rs10425654,rs112069735,rs114605659,rs11670740,rs117972228,rs118183202,rs12974008,rs13345161,rs138746713,rs139595307,rs140839582,rs141094705,rs141680074,rs143437024,rs144212607,rs144233982,rs145790310,rs145837452,rs146501880,rs147033184,rs147509697,rs147898135,rs148718589,rs149804326,rs149864767,rs150974061,rs17242367,rs17242374,rs17242388,rs17242759,rs17242787,rs17242801,rs17242808,rs17242822,rs17242829,rs17242836,rs17248748,rs17249120,rs17249127,rs17249169,rs17249176,rs17249190,rs17249197,rs180729422,rs180753643,rs180925906,rs181403568,rs182388433,rs182639075,rs182981511,rs183047348,rs183303334,rs183506625,rs183963860,rs184187598,rs184412869,rs184840784,rs185638029,rs185765232,rs186375632,rs186609288,rs186896770,rs187755768,rs188228713,rs188272739,rs188288198,rs189078888,rs189662503,rs189692922,rs190238387,rs190593380,rs190726429,rs191017586,rs191801874,rs191876301,rs192147076,rs192748155,rs192913654,rs200957143,rs201016593,rs36218923,rs370150698,rs371840475,rs372825301,rs372994982,rs373539600,rs375052955,rs375480781,rs376016469,rs376434819,rs527444348,rs527528520,rs527724373,rs528728022,rs529040006,rs529110044,rs529687966,rs530463550,rs531160095,rs531215802,rs531359176,rs531550435,rs531647368,rs531706798,rs532321156,rs532454231,rs533475139,rs533523828,rs533636274,rs534057633,rs534104433,rs534865175,rs534934140,rs535139716,rs535172899,rs535295272,rs535359143,rs535876665,rs535878567,rs536178673,rs536446124,rs536763637,rs537239974,rs537293194,rs537755802,rs537829044,rs538300761,rs538748616,rs538934868,rs539372252,rs539443697,rs539851689,rs540093615,rs540340269,rs541062405,rs541687736,rs542307173,rs542346119,rs542878563,rs542915673,rs543118377,rs543709443,rs543723520,rs544878679,rs545304764,rs545378448,rs545387972,rs545486342,rs545818253,rs546639142,rs547130558,rs547548110,rs547924276,rs548626502,rs548886515,rs549103836,rs549174926,rs549336338,rs549459972,rs549833618,rs549995837,rs550048547,rs550943356,rs551177302,rs551336876,rs551472063,rs551538151,rs551795459,rs551956699,rs552203393,rs552766816,rs552857312,rs553539173,rs553656051,rs553666032,rs553714993,rs554205719,rs554360283,rs554758347,rs554872752,rs555393103,rs555655385,rs556029495,rs556838031,rs556895435,rs557375639,rs557393659,rs557642611,rs557649979,rs557933294,rs558278204,rs559250296,rs559628650,rs559912069,rs560277773,rs560394636,rs560647512,rs560828472,rs561181438,rs561197771,rs561204669,rs561758093,rs562257713,rs562341986,rs562408944,rs562965958,rs563211595,rs563429250,rs563940088,rs564232452,rs565023404,rs565059558,rs565220434,rs565415874,rs565675103,rs566737738,rs566826555,rs567281962,rs568674994,rs568766290,rs568803123,rs569207886,rs569285477,rs569448426,rs569650829,rs570444967,rs570651837,rs570987415,rs571033578,rs571122010,rs571224061,rs571507075,rs571648740,rs571711951,rs572277806,rs572768150,rs572792545,rs572948750,rs573107443,rs573653949,rs574185943,rs574257791,rs574263349,rs574298114,rs574854982,rs574967637,rs575294188,rs575360961,rs575392435,rs575427605,rs576239673,rs576530433,rs576535110,rs577012224,rs577119707,rs577643444,rs578072316,rs6511721,rs7256073,rs73015030,rs74489414,rs74516607,rs75550392,rs76058149,rs76106226,rs76222089,rs76428688,rs76987683,rs77238163,rs77607569,rs78633789,rs8102912,rs8104549,rs8104576,rs8110695	LDLR,VTI1B
Mouse Phenotype Single KO	MP:0005459	decreased percent body fat/body weight	134	1.50981e-233	1.36849e-229	1.02126e-231	4.60465	152.889	704	0.00811211	0.0373534	706	0.0780751	1	1	1.88156	3.72031	7	76	0.00770925	0.0921053	rs10164278,rs10402022,rs1040566,rs1042523,rs1054411,rs1062600,rs1062601,rs10883464,rs111237940,rs111457841,rs111464774,rs111566823,rs11190480,rs11190481,rs11190482,rs11190483,rs11190484,rs11190485,rs11190486,rs11190489,rs112103971,rs112350571,rs112844160,rs113062255,rs113385802,rs113585695,rs114092264,rs114316739,rs114842382,rs114902682,rs11552145,rs11552146,rs11557928,rs115758240,rs115891975,rs115949195,rs115949610,rs116548501,rs116661306,rs117014874,rs117228321,rs11812482,rs12241153,rs12245399,rs12247426,rs12253255,rs12571042,rs12625080,rs137997705,rs138176491,rs138307385,rs138423389,rs139498102,rs139654260,rs139686275,rs139749590,rs139902878,rs140027161,rs140338666,rs140552237,rs140560863,rs140744155,rs140807657,rs140844279,rs141079456,rs141185979,rs141964912,rs141965462,rs141989795,rs142151191,rs142218340,rs142289950,rs142800818,rs142900932,rs143049515,rs143410292,rs143554743,rs143724011,rs144136890,rs144203536,rs144443460,rs144907840,rs145126570,rs145271308,rs145324391,rs145580276,rs145750006,rs146291023,rs146340496,rs146484491,rs146560598,rs146610047,rs146918643,rs146967790,rs147024147,rs147110278,rs147232054,rs147405465,rs147555276,rs148134765,rs148165198,rs148260435,rs148316393,rs148713157,rs148846509,rs148856029,rs148934646,rs149115370,rs149135497,rs149770201,rs149925423,rs150109401,rs1502593,rs150276162,rs150416868,rs150560473,rs150671208,rs150928523,rs151038983,rs151196402,rs151319764,rs17847716,rs180735339,rs181187516,rs181360215,rs181376092,rs181459395,rs181499924,rs181556711,rs181610726,rs181961389,rs181981392,rs181986215,rs182340976,rs182716733,rs182889359,rs182895479,rs183022722,rs183036834,rs183155337,rs183196789,rs183562674,rs183750153,rs183982021,rs184077796,rs184086519,rs184137704,rs184213093,rs184313270,rs184382817,rs184861137,rs185301408,rs185787478,rs185790062,rs185923965,rs186265293,rs186275793,rs186366125,rs186379046,rs186594494,rs186729337,rs186878081,rs186996085,rs187041196,rs187575781,rs187687806,rs187699275,rs188002102,rs188076777,rs188133855,rs188550680,rs188860551,rs189213729,rs189409006,rs189509421,rs189851297,rs189867981,rs189930186,rs190087129,rs190151969,rs190204038,rs190725813,rs190842111,rs190999179,rs191083144,rs191290923,rs191742963,rs191760025,rs192084694,rs192274878,rs192460764,rs192675694,rs192707790,rs192715525,rs199529353,rs199535276,rs199564014,rs199648362,rs199717792,rs199838752,rs199909211,rs199914058,rs200034646,rs200050361,rs200119109,rs200378092,rs200458610,rs200497654,rs200503958,rs200505994,rs200596108,rs200608451,rs200723634,rs200745451,rs200852330,rs200935357,rs201033598,rs201095409,rs201186470,rs201199003,rs201287582,rs201349551,rs201469307,rs201591798,rs201778518,rs201796599,rs201891731,rs201972484,rs202069130,rs202108872,rs202110963,rs2070755,rs2234970,rs2275657,rs28359541,rs28359542,rs28359544,rs28359546,rs28359547,rs28359550,rs3071,rs34056604,rs35307910,rs35881692,rs367584996,rs367608695,rs367723440,rs367883984,rs368306401,rs368535169,rs368677941,rs369207120,rs369343330,rs369349857,rs369597127,rs370083016,rs370088659,rs370436004,rs370660040,rs370748483,rs370938055,rs371008938,rs371038230,rs371187534,rs371705706,rs372208548,rs372574248,rs372714725,rs373227266,rs373346259,rs373445429,rs373464992,rs373781019,rs374303943,rs374761909,rs374831122,rs375004104,rs3750714,rs375814927,rs375930474,rs376305234,rs376399660,rs376455741,rs376861434,rs376869839,rs377337313,rs377377432,rs3793765,rs3793766,rs3793767,rs3793768,rs3793769,rs3793770,rs3795120,rs3829160,rs3870747,rs4253437,rs4253438,rs4253443,rs4253444,rs4253445,rs4253446,rs4253447,rs4253449,rs45442102,rs45570643,rs45603039,rs45627133,rs522951,rs527478816,rs527509830,rs527511971,rs527537084,rs527902986,rs528060266,rs528135098,rs528442226,rs528715066,rs529035955,rs529251453,rs529560359,rs529575712,rs529880218,rs529896945,rs530118393,rs530246317,rs530370831,rs530558966,rs530603163,rs530617959,rs530653236,rs530695277,rs531027864,rs531149272,rs531391211,rs531456363,rs531595305,rs531623598,rs531734958,rs531805022,rs531815566,rs531948877,rs531984921,rs532252931,rs532317722,rs532572111,rs532580297,rs532918942,rs533346358,rs533552152,rs533591849,rs533619793,rs533991319,rs534163798,rs534173253,rs534204993,rs534264860,rs534396327,rs535057743,rs535091618,rs535125055,rs535547379,rs535690161,rs535751606,rs535760591,rs535977348,rs536230636,rs536232063,rs536856115,rs537031015,rs537087928,rs537256850,rs537269668,rs537427927,rs537461143,rs537465772,rs537628761,rs537756153,rs537778878,rs537825169,rs539006752,rs539424818,rs539448422,rs539544275,rs539587743,rs539652658,rs539662299,rs539690413,rs539791974,rs539808879,rs539868609,rs540005315,rs540306681,rs540363886,rs540407206,rs540552530,rs540786662,rs540976394,rs541132639,rs541236140,rs541260621,rs541334378,rs541367726,rs541412243,rs541619640,rs541671229,rs541695168,rs541828217,rs541865044,rs541982383,rs542019413,rs542019892,rs542121403,rs542156730,rs542176755,rs542196124,rs542233326,rs542343128,rs542994919,rs543039825,rs543190990,rs543437865,rs543622267,rs543637510,rs543779307,rs543916443,rs543934970,rs544002540,rs544132599,rs544177195,rs544281233,rs544336109,rs544453901,rs544572345,rs545148266,rs545409334,rs545432360,rs545502544,rs545584008,rs545688198,rs545720767,rs545723839,rs545749232,rs545758751,rs545773547,rs545936545,rs545956990,rs546180668,rs546212605,rs546224642,rs546357376,rs547138153,rs547239954,rs547437946,rs548166827,rs548300065,rs548354031,rs548386473,rs548723317,rs548843510,rs549014431,rs549146148,rs549232722,rs549360626,rs549677886,rs549782608,rs549975694,rs550096447,rs550193740,rs550421724,rs550592319,rs550621183,rs550625158,rs550914360,rs551092922,rs551591378,rs551631223,rs551713765,rs551854471,rs551894647,rs551986838,rs552033726,rs552357855,rs552478648,rs552744648,rs552804625,rs552986618,rs553317067,rs553397712,rs553462900,rs553495919,rs553553541,rs553554203,rs553555211,rs553626984,rs553717493,rs553754509,rs553886422,rs554053933,rs554261672,rs554563109,rs554624483,rs554852774,rs554931392,rs554984023,rs555148483,rs555285747,rs555495396,rs555564111,rs555605317,rs555658928,rs555718150,rs555800142,rs555822317,rs555822477,rs556207373,rs556283681,rs556438079,rs556707512,rs556735470,rs557154477,rs557408511,rs557547319,rs557617712,rs557711962,rs557817871,rs557848790,rs557880890,rs557936832,rs557943953,rs558040027,rs558080886,rs558083798,rs558098582,rs558731216,rs558812733,rs558979987,rs559460470,rs559668028,rs559730290,rs560007543,rs560045234,rs560184370,rs560191304,rs560544937,rs560556406,rs560676619,rs560834494,rs560964864,rs560968694,rs561044091,rs561055767,rs561355594,rs561902315,rs561945905,rs562261716,rs562446410,rs562449823,rs562505680,rs562586138,rs562677129,rs562764609,rs562916412,rs563020301,rs563133815,rs563170750,rs563234674,rs563297102,rs563412156,rs563427912,rs563588683,rs563748626,rs563886967,rs563958009,rs564074925,rs564227708,rs564520057,rs564614757,rs564653928,rs565010967,rs565072051,rs565709721,rs565830208,rs566117253,rs566680688,rs566823721,rs566931181,rs567262737,rs567267018,rs567592154,rs567718800,rs568068997,rs568148902,rs568320463,rs568385417,rs568448390,rs568477038,rs568573572,rs568784134,rs568976747,rs569111758,rs569304721,rs569391405,rs569392567,rs569592176,rs569737243,rs569748533,rs569804867,rs570216272,rs570257842,rs570469955,rs570601715,rs571228767,rs571682378,rs571747282,rs571905030,rs572029560,rs572079398,rs572289479,rs572441351,rs572624202,rs572979327,rs573062508,rs573185235,rs573288150,rs57336249,rs573545631,rs573835979,rs573844148,rs573974795,rs574060574,rs574225024,rs574265290,rs574310132,rs574576039,rs574623457,rs574732256,rs574804255,rs575298998,rs575343133,rs575350866,rs575361918,rs575393820,rs575697371,rs575814224,rs575886163,rs576024092,rs576107650,rs576150970,rs576301144,rs576470754,rs576487426,rs576518686,rs576699306,rs577165851,rs577182526,rs577224723,rs577368422,rs577708677,rs577799651,rs577936206,rs577983682,rs578036273,rs578234059,rs578239402,rs578247280,rs59220455,rs599189,rs6020349,rs6020352,rs6025629,rs6025645,rs60991247,rs61334002,rs61733935,rs61760966,rs631315,rs639060,rs640773,rs670213,rs681278,rs682217,rs707555,rs73506659,rs75028183,rs75308972,rs75394763,rs75726972,rs75972991,rs76256157,rs76280543,rs76496687,rs77647264,rs77676684,rs78216507,rs78281564,rs78327524,rs7895764,rs7904902,rs79078772,rs79566395,rs79821354,rs8192708,rs892066	C19orf80,CEBPB,ESRRA,PCK1,PDE3B,PTPN1,SCD
Mouse Phenotype Single KO	MP:0013245	abnormal lipid metabolism	135	2.35299e-233	2.13275e-229	1.57982e-231	12.5491	26.2171	329	0.00139105	0.0174564	17	3.08729e-05	0.279832	0.0164607	6.05286	1.32169	8	27	0.00881057	0.296296	rs10164278,rs10402022,rs10521071,rs11039149,rs111237940,rs111457841,rs111566823,rs111919605,rs112103971,rs112617236,rs112982877,rs113062255,rs113538237,rs113585695,rs114902682,rs115324545,rs115758240,rs115949195,rs116548501,rs117014874,rs117079474,rs11792330,rs121918392,rs137942200,rs137949304,rs137997705,rs138153600,rs138620921,rs139654260,rs139686275,rs139948786,rs140027161,rs140744155,rs140946339,rs141079456,rs141213132,rs142289950,rs142800818,rs142900932,rs143049515,rs144443460,rs144695045,rs145324391,rs145750006,rs146271443,rs146610047,rs146975164,rs147405465,rs147980405,rs148260435,rs148647595,rs150183551,rs150276162,rs151038983,rs16960280,rs181171981,rs181216713,rs181360215,rs183750153,rs183886414,rs183982021,rs184213093,rs185301408,rs186002078,rs186040457,rs186366125,rs186729337,rs186878081,rs186996085,rs187291206,rs188076777,rs188857068,rs189466561,rs189641323,rs190151969,rs190210398,rs190860553,rs190863378,rs191108939,rs191290923,rs191742963,rs192084694,rs192460764,rs192686562,rs199529353,rs199717792,rs199838752,rs200125743,rs200378092,rs200458610,rs200608451,rs200723634,rs200935357,rs201199003,rs201349551,rs201591798,rs201672011,rs201735361,rs202108872,rs234046,rs234047,rs234048,rs34056604,rs35881692,rs367883984,rs368677941,rs369343330,rs369349857,rs370083016,rs370594287,rs370660040,rs371038230,rs372208548,rs372714725,rs373227266,rs373464992,rs374303943,rs374761909,rs375004104,rs376455741,rs376869839,rs377337313,rs41275184,rs45621635,rs527483503,rs527537084,rs528060266,rs528175547,rs528715066,rs529575712,rs530309073,rs530329385,rs530335287,rs530653236,rs530830293,rs531064075,rs531348704,rs531391211,rs531997467,rs532252931,rs532606010,rs533346358,rs533619793,rs533897541,rs533904656,rs533975548,rs534139496,rs534163798,rs534173253,rs534191463,rs534507558,rs535632268,rs535690161,rs535722356,rs535760591,rs536232063,rs536476938,rs537031015,rs537087928,rs537726145,rs537756153,rs538793867,rs539662299,rs539690413,rs539791974,rs539808879,rs539868609,rs540005315,rs540306681,rs540398238,rs540734187,rs541132639,rs541334378,rs541695168,rs541768861,rs541982383,rs542019892,rs542156730,rs542711446,rs542994919,rs543622267,rs543780243,rs544500157,rs544572345,rs545429428,rs545502544,rs545584008,rs545720767,rs545749232,rs546212605,rs546224642,rs546419674,rs546781211,rs547049883,rs547239954,rs547437946,rs547669239,rs548093881,rs548166827,rs548300065,rs548625003,rs548928276,rs549146148,rs549249555,rs549360626,rs549407142,rs549677886,rs549975694,rs550449651,rs550592319,rs550914360,rs551015896,rs551105638,rs551193564,rs551713765,rs551838347,rs551854471,rs551894647,rs552033726,rs552170618,rs553113553,rs553554203,rs553626984,rs553754509,rs553889780,rs554439270,rs554563109,rs554624483,rs554925551,rs555285747,rs555566501,rs555822317,rs555822477,rs556112350,rs556494931,rs557154477,rs557408511,rs557547319,rs557817871,rs557880890,rs558083798,rs558854308,rs558979987,rs559460470,rs559668028,rs559730290,rs560065563,rs560544937,rs560964864,rs561257500,rs561355594,rs561624593,rs562481291,rs562794512,rs562948242,rs563020301,rs563117197,rs563234674,rs563297102,rs563337233,rs563427912,rs563634522,rs563748626,rs563886967,rs564074925,rs564291336,rs564520057,rs564671066,rs565010967,rs565072051,rs565631109,rs566528480,rs566931181,rs567180586,rs567267018,rs568320463,rs568385417,rs568448390,rs568497535,rs568515824,rs568543264,rs568573572,rs569141461,rs569804867,rs570216272,rs570364803,rs570460195,rs570687900,rs570955138,rs571228767,rs571416916,rs572302733,rs572602893,rs572624202,rs573185235,rs573288150,rs57336249,rs573545631,rs574075966,rs574225024,rs574623457,rs574771002,rs575209439,rs575298998,rs575343133,rs575361918,rs575393820,rs576107650,rs576470754,rs576699306,rs577123131,rs577165851,rs577182526,rs577224723,rs577368422,rs59220455,rs73504174,rs73506659,rs75726972,rs76917348,rs769451,rs769452,rs77947073,rs78327524,rs78895193,rs79078772,rs79566395,rs80197000,rs892066	ABCA1,ALDH3A2,APOE,C19orf80,HP,NCEH1,NR1H3,RXRB
Mouse Phenotype Single KO	MP:0009110	pancreas hyperplasia	136	4.52551e-233	4.10192e-229	3.01612e-231	40.2739	4.84185	195	0.000256903	0.0103465	152	0.00694733	1	0.41428	13.6189	0.146854	2	3	0.00220264	0.666667	rs111852050,rs114465834,rs114890326,rs115070417,rs115097266,rs11541885,rs115597074,rs115910162,rs117596369,rs11852901,rs11856427,rs12439250,rs12907580,rs1370273,rs138081311,rs138294116,rs139830755,rs141827305,rs141863249,rs142329136,rs142522569,rs142889834,rs143093683,rs143243347,rs143590053,rs145001576,rs146185104,rs146263676,rs147016995,rs147946196,rs148532236,rs149054904,rs149919825,rs150455600,rs150506852,rs151031386,rs17218165,rs180673143,rs180944110,rs181220993,rs181226334,rs181442475,rs181877699,rs182010880,rs182108097,rs182684650,rs184353449,rs184734532,rs186076244,rs186675628,rs186703681,rs187304843,rs187322570,rs188046704,rs188080498,rs188308441,rs188826104,rs189358941,rs189600409,rs189640915,rs190795925,rs191178424,rs191468805,rs192223276,rs192549699,rs200127538,rs200704926,rs2014531,rs201846592,rs2043693,rs2114716,rs2162552,rs2278204,rs28462237,rs28465485,rs33929922,rs36122289,rs368042270,rs370095143,rs370752595,rs374865516,rs375059217,rs375149490,rs375264454,rs4778583,rs528100672,rs528149808,rs528756502,rs530038877,rs530245181,rs530417748,rs531119012,rs531129429,rs532353826,rs533160137,rs533792822,rs534916898,rs534944051,rs536382770,rs536864904,rs536978427,rs538238273,rs538263903,rs538417570,rs538634792,rs538916726,rs539253768,rs539625836,rs539958281,rs540422816,rs541172511,rs541811531,rs542535869,rs544132502,rs544142784,rs545534156,rs546140757,rs547445438,rs547616531,rs547847694,rs548122291,rs548731566,rs549949198,rs550188232,rs550318921,rs550446163,rs551962600,rs552287236,rs552294612,rs552643603,rs552876182,rs553590486,rs553825285,rs554549343,rs555879695,rs557048079,rs557048820,rs557087698,rs558321563,rs558428135,rs558577655,rs558690875,rs559177623,rs559726689,rs559814006,rs561381926,rs562377803,rs562782616,rs563430508,rs564695342,rs564758776,rs564961453,rs565856064,rs567255573,rs567365504,rs567580553,rs567587933,rs567976412,rs568037382,rs569070594,rs569966831,rs570125305,rs570608627,rs570634240,rs571309706,rs572263087,rs573117811,rs573215307,rs573641633,rs573956100,rs575797281,rs575974047,rs576086845,rs576372957,rs576942274,rs577686659,rs578156133,rs578163705,rs7180031,rs733679,rs73481166,rs73482870,rs74027248,rs75071287,rs75562472,rs75609522,rs75782446,rs75810479,rs77412812,rs78223708,rs78465747,rs8027831,rs8027913,rs80297423,rs8035131	FAH,SERPINF1
Mouse Phenotype Single KO	MP:0011313	abnormal kidney efferent arteriole morphology	137	2.04496e-232	1.85355e-228	1.35295e-230	60.1446	2.82652	170	0.000149972	0.00902	478	0.0489514	1	0.928234	20.4284	0.0489514	1	1	0.00110132	1	rs10085205,rs113721136,rs113747229,rs114448812,rs116456250,rs13207351,rs137933735,rs138319459,rs138694430,rs138919899,rs138937171,rs138983825,rs139189546,rs139999693,rs140045715,rs141820742,rs142150687,rs145106809,rs146317500,rs146923500,rs147623011,rs148118554,rs149225818,rs150092762,rs150624592,rs1570360,rs181547584,rs182416224,rs182542995,rs182868338,rs184333858,rs184944635,rs185368692,rs185797284,rs186257660,rs186369938,rs188789444,rs190228917,rs191003050,rs191171448,rs201261787,rs28357093,rs3024988,rs3024989,rs3024990,rs3024993,rs3024994,rs3024995,rs3024996,rs3025042,rs3025043,rs3025044,rs36208384,rs36208385,rs369826644,rs371098370,rs371333918,rs372164629,rs373327328,rs376279439,rs376644908,rs377150181,rs3778497,rs3799952,rs4714747,rs527870063,rs528833923,rs528894423,rs529586608,rs529911267,rs532261341,rs532774061,rs532834405,rs534153121,rs534180982,rs534904630,rs535066580,rs535725989,rs536269651,rs536322926,rs536764187,rs536885166,rs537159286,rs537303704,rs538029256,rs538127308,rs538539724,rs538889319,rs539091130,rs539376461,rs540476548,rs542321329,rs542540486,rs542608222,rs542662202,rs542709424,rs545535873,rs546179386,rs548118054,rs548293212,rs548486828,rs548941193,rs549434921,rs550145048,rs551190051,rs552245204,rs552255788,rs553370900,rs554454269,rs554698655,rs555382535,rs555579411,rs556829968,rs556848828,rs557503743,rs558103106,rs558207303,rs558862424,rs560240646,rs560997650,rs561468547,rs561681320,rs562254787,rs562378519,rs562785377,rs56302402,rs563285174,rs563381984,rs564114663,rs565012472,rs565463383,rs566708726,rs567486249,rs567513213,rs568655808,rs568742884,rs569283786,rs569791806,rs569931464,rs570659948,rs571027910,rs571630941,rs571692329,rs572796449,rs573049801,rs573907772,rs575215974,rs575229843,rs577927525,rs578215998,rs58159269,rs58414032,rs59260042,rs61085192,rs73416555,rs735286,rs74633831,rs75979902,rs77429606,rs7763171,rs79469752,rs833068,rs833069,rs833070,rs865577,rs9381249,rs943070,rs943073,rs943074,rs9462929	VEGFA
Mouse Phenotype Single KO	MP:0020331	increased capillary tortuosity	137	2.04496e-232	1.85355e-228	1.35295e-230	60.1446	2.82652	170	0.000149972	0.00902	478	0.0489514	1	0.928234	20.4284	0.0489514	1	1	0.00110132	1	rs10085205,rs113721136,rs113747229,rs114448812,rs116456250,rs13207351,rs137933735,rs138319459,rs138694430,rs138919899,rs138937171,rs138983825,rs139189546,rs139999693,rs140045715,rs141820742,rs142150687,rs145106809,rs146317500,rs146923500,rs147623011,rs148118554,rs149225818,rs150092762,rs150624592,rs1570360,rs181547584,rs182416224,rs182542995,rs182868338,rs184333858,rs184944635,rs185368692,rs185797284,rs186257660,rs186369938,rs188789444,rs190228917,rs191003050,rs191171448,rs201261787,rs28357093,rs3024988,rs3024989,rs3024990,rs3024993,rs3024994,rs3024995,rs3024996,rs3025042,rs3025043,rs3025044,rs36208384,rs36208385,rs369826644,rs371098370,rs371333918,rs372164629,rs373327328,rs376279439,rs376644908,rs377150181,rs3778497,rs3799952,rs4714747,rs527870063,rs528833923,rs528894423,rs529586608,rs529911267,rs532261341,rs532774061,rs532834405,rs534153121,rs534180982,rs534904630,rs535066580,rs535725989,rs536269651,rs536322926,rs536764187,rs536885166,rs537159286,rs537303704,rs538029256,rs538127308,rs538539724,rs538889319,rs539091130,rs539376461,rs540476548,rs542321329,rs542540486,rs542608222,rs542662202,rs542709424,rs545535873,rs546179386,rs548118054,rs548293212,rs548486828,rs548941193,rs549434921,rs550145048,rs551190051,rs552245204,rs552255788,rs553370900,rs554454269,rs554698655,rs555382535,rs555579411,rs556829968,rs556848828,rs557503743,rs558103106,rs558207303,rs558862424,rs560240646,rs560997650,rs561468547,rs561681320,rs562254787,rs562378519,rs562785377,rs56302402,rs563285174,rs563381984,rs564114663,rs565012472,rs565463383,rs566708726,rs567486249,rs567513213,rs568655808,rs568742884,rs569283786,rs569791806,rs569931464,rs570659948,rs571027910,rs571630941,rs571692329,rs572796449,rs573049801,rs573907772,rs575215974,rs575229843,rs577927525,rs578215998,rs58159269,rs58414032,rs59260042,rs61085192,rs73416555,rs735286,rs74633831,rs75979902,rs77429606,rs7763171,rs79469752,rs833068,rs833069,rs833070,rs865577,rs9381249,rs943070,rs943073,rs943074,rs9462929	VEGFA
Mouse Phenotype Single KO	MP:0011758	renal ischemia	137	2.04496e-232	1.85355e-228	1.35295e-230	60.1446	2.82652	170	0.000149972	0.00902	478	0.0489514	1	0.928234	20.4284	0.0489514	1	1	0.00110132	1	rs10085205,rs113721136,rs113747229,rs114448812,rs116456250,rs13207351,rs137933735,rs138319459,rs138694430,rs138919899,rs138937171,rs138983825,rs139189546,rs139999693,rs140045715,rs141820742,rs142150687,rs145106809,rs146317500,rs146923500,rs147623011,rs148118554,rs149225818,rs150092762,rs150624592,rs1570360,rs181547584,rs182416224,rs182542995,rs182868338,rs184333858,rs184944635,rs185368692,rs185797284,rs186257660,rs186369938,rs188789444,rs190228917,rs191003050,rs191171448,rs201261787,rs28357093,rs3024988,rs3024989,rs3024990,rs3024993,rs3024994,rs3024995,rs3024996,rs3025042,rs3025043,rs3025044,rs36208384,rs36208385,rs369826644,rs371098370,rs371333918,rs372164629,rs373327328,rs376279439,rs376644908,rs377150181,rs3778497,rs3799952,rs4714747,rs527870063,rs528833923,rs528894423,rs529586608,rs529911267,rs532261341,rs532774061,rs532834405,rs534153121,rs534180982,rs534904630,rs535066580,rs535725989,rs536269651,rs536322926,rs536764187,rs536885166,rs537159286,rs537303704,rs538029256,rs538127308,rs538539724,rs538889319,rs539091130,rs539376461,rs540476548,rs542321329,rs542540486,rs542608222,rs542662202,rs542709424,rs545535873,rs546179386,rs548118054,rs548293212,rs548486828,rs548941193,rs549434921,rs550145048,rs551190051,rs552245204,rs552255788,rs553370900,rs554454269,rs554698655,rs555382535,rs555579411,rs556829968,rs556848828,rs557503743,rs558103106,rs558207303,rs558862424,rs560240646,rs560997650,rs561468547,rs561681320,rs562254787,rs562378519,rs562785377,rs56302402,rs563285174,rs563381984,rs564114663,rs565012472,rs565463383,rs566708726,rs567486249,rs567513213,rs568655808,rs568742884,rs569283786,rs569791806,rs569931464,rs570659948,rs571027910,rs571630941,rs571692329,rs572796449,rs573049801,rs573907772,rs575215974,rs575229843,rs577927525,rs578215998,rs58159269,rs58414032,rs59260042,rs61085192,rs73416555,rs735286,rs74633831,rs75979902,rs77429606,rs7763171,rs79469752,rs833068,rs833069,rs833070,rs865577,rs9381249,rs943070,rs943073,rs943074,rs9462929	VEGFA
Mouse Phenotype Single KO	MP:0002412	increased susceptibility to bacterial infection	140	3.38185e-232	3.06531e-228	2.18951e-230	3.26691	321.405	1050	0.0170534	0.0557118	554	0.053204	1	0.870471	1.51322	11.8952	18	243	0.0198238	0.0740741	rs1048709,rs1054411,rs10883464,rs11039149,rs11076693,rs111316940,rs111464774,rs111849864,rs11190480,rs11190481,rs11190482,rs11190483,rs11190484,rs11190485,rs11190486,rs11190489,rs112350571,rs112395152,rs112511144,rs112884342,rs112949028,rs112982877,rs113197809,rs113385802,rs113538237,rs113859207,rs114092264,rs114280152,rs114316739,rs114376823,rs114743501,rs114792912,rs114842382,rs115004693,rs115010149,rs115014908,rs115114457,rs115251486,rs11541541,rs11557928,rs115891975,rs115949610,rs116007552,rs116480182,rs116534938,rs116542487,rs116641402,rs116641970,rs116661306,rs116802601,rs116928087,rs117228321,rs117314762,rs117431642,rs117905900,rs11812482,rs12241153,rs12245399,rs12247426,rs12253255,rs12485285,rs12486343,rs12571042,rs12614,rs12625080,rs1270942,rs12981348,rs13194698,rs13306296,rs137857678,rs138153600,rs138207668,rs138307385,rs138423389,rs138564270,rs138612074,rs138719286,rs139498102,rs139552723,rs139636284,rs139672857,rs139749590,rs140166479,rs140338666,rs140552237,rs140560863,rs140674859,rs140743490,rs140840731,rs140844279,rs140929037,rs141185979,rs141213132,rs141349956,rs141485126,rs141692826,rs141742477,rs141772791,rs141964912,rs141989795,rs142151191,rs142218340,rs142344871,rs142471192,rs142479756,rs142827661,rs142978666,rs143221027,rs143410292,rs143554743,rs143724011,rs143844991,rs143854023,rs143856440,rs144136890,rs144203536,rs144356111,rs144486229,rs144542933,rs144640973,rs144644575,rs144663703,rs144674511,rs144812066,rs145050210,rs145126570,rs145161394,rs145271308,rs145505029,rs146009358,rs146067615,rs146157298,rs146291023,rs146329167,rs146340496,rs146484491,rs146560598,rs146570897,rs146736692,rs146918643,rs146967790,rs146975164,rs146976271,rs147024147,rs147110278,rs147232054,rs147268473,rs147447730,rs147564718,rs147831298,rs147867375,rs147933453,rs148134765,rs148298609,rs148316393,rs148485953,rs148539356,rs148647595,rs148713157,rs148856029,rs149101394,rs149115370,rs149135497,rs149292195,rs149296826,rs149375424,rs149545648,rs149709283,rs149925423,rs150020522,rs150102148,rs150109401,rs1502593,rs150299426,rs150302098,rs150410379,rs150416868,rs150559046,rs150616585,rs150671208,rs150920440,rs151111683,rs151196402,rs151239713,rs151319764,rs17201431,rs180735339,rs180764195,rs180857741,rs180977520,rs180983363,rs181171981,rs181279558,rs181285850,rs181353060,rs181376092,rs181438881,rs181459395,rs181499924,rs181610726,rs181642526,rs181775396,rs181961389,rs181981392,rs182340976,rs182413121,rs182516011,rs182716733,rs182889359,rs182966104,rs183022722,rs183036834,rs183155337,rs183196789,rs183293697,rs183496801,rs183562674,rs183594759,rs183692327,rs183833181,rs183873903,rs184077796,rs184137704,rs184382817,rs184454533,rs184640387,rs184861137,rs185122323,rs185231547,rs185357579,rs185423253,rs185787478,rs185790062,rs185848626,rs185939754,rs186265293,rs186275793,rs186356267,rs186379046,rs186594494,rs186744123,rs186794325,rs187041196,rs187575781,rs187603805,rs187699275,rs188002102,rs188133855,rs188157493,rs188342569,rs188392051,rs188394862,rs188529332,rs188550680,rs188591370,rs188688680,rs188810089,rs188860551,rs188866996,rs189145652,rs189213729,rs189409006,rs189430073,rs189509421,rs189641323,rs189679606,rs189792624,rs189930186,rs190087129,rs190204038,rs190222604,rs190228111,rs190291294,rs190373225,rs190416473,rs190417567,rs190580697,rs190725813,rs190842111,rs190999179,rs191083144,rs191108333,rs191189494,rs191446307,rs191597562,rs191738532,rs191760025,rs191786290,rs192079495,rs192252455,rs192274878,rs192675694,rs192715525,rs192871394,rs193266718,rs199535276,rs199648362,rs199869435,rs199909211,rs199914058,rs200034646,rs200093616,rs200119109,rs200497654,rs200503958,rs200505994,rs200852330,rs200865084,rs200890358,rs200986170,rs201033598,rs201095409,rs201287582,rs201297029,rs201721955,rs201778518,rs201806170,rs201871349,rs201891731,rs202069130,rs202110963,rs202177308,rs2072633,rs2086050,rs2234970,rs2249752,rs2249753,rs2268530,rs2268531,rs2268532,rs2268533,rs2268534,rs2268535,rs2268536,rs2271599,rs2275657,rs2279623,rs2850015,rs28657014,rs2965129,rs2965170,rs3071,rs35263980,rs35307910,rs367565892,rs367584996,rs367608695,rs367723440,rs368306401,rs368322312,rs368535169,rs368620685,rs369161984,rs369597127,rs370088659,rs370748483,rs370846354,rs370858978,rs370938055,rs370970725,rs370999509,rs371008938,rs371187534,rs371630862,rs371856469,rs372495348,rs372514958,rs372574248,rs373050754,rs373346259,rs373357787,rs373445429,rs373712458,rs373731176,rs373881565,rs373903391,rs374831122,rs3750714,rs375595024,rs375609671,rs375814927,rs375930474,rs375954337,rs375966724,rs376305234,rs376353297,rs376399660,rs376595836,rs376861434,rs377377432,rs377470344,rs377585391,rs377665947,rs3782727,rs3782728,rs3793765,rs3793766,rs3793767,rs3793768,rs3793769,rs3793770,rs3793969,rs3793970,rs3829160,rs3870747,rs41275184,rs4151648,rs4151650,rs4151651,rs4151652,rs4151659,rs4151660,rs4151662,rs4151666,rs4151667,rs4151668,rs4151669,rs4151670,rs4151671,rs4151672,rs4234598,rs4253437,rs4253438,rs4253443,rs4253444,rs4253445,rs4253446,rs4253447,rs4253449,rs4420856,rs45442102,rs45484591,rs45507391,rs45600936,rs45627133,rs4686842,rs4711281,rs512559,rs522951,rs527385261,rs527457996,rs527478816,rs527483503,rs527509830,rs527530518,rs527728530,rs527806118,rs527821306,rs527877833,rs527879781,rs527902986,rs527918458,rs528135098,rs528294815,rs528407716,rs528519983,rs528829008,rs529035955,rs529129850,rs529251453,rs529269825,rs529448296,rs529560359,rs529648922,rs529880218,rs529896945,rs530118393,rs530246317,rs530558966,rs530603163,rs530684895,rs530830293,rs531193414,rs531199268,rs531200617,rs531231240,rs531401756,rs531595305,rs531623598,rs531636897,rs531734958,rs531792473,rs531805022,rs531815566,rs531984921,rs532026092,rs532317722,rs532519868,rs532572111,rs532580297,rs532784083,rs532840122,rs532918942,rs533016342,rs533095948,rs533127924,rs533552152,rs533567987,rs533591849,rs533601949,rs533607667,rs533673944,rs533847381,rs533858243,rs533952040,rs533975548,rs533991319,rs534139496,rs534204993,rs534211044,rs534264860,rs534292283,rs534327214,rs534396327,rs534603639,rs534739758,rs535049794,rs535057743,rs535091618,rs535125055,rs535216810,rs535291979,rs535479107,rs535547379,rs535618594,rs535711901,rs535751606,rs535792039,rs535977348,rs535995529,rs536042807,rs536085442,rs536099247,rs536702679,rs537113232,rs537160,rs537170848,rs537256850,rs537427927,rs537461143,rs537465772,rs537478097,rs537511551,rs537649951,rs537656004,rs537665314,rs537708066,rs537778878,rs537825169,rs537918200,rs538032942,rs538050958,rs538592717,rs538829061,rs538855741,rs539006752,rs539096382,rs539424818,rs539444990,rs539544275,rs539587743,rs539652658,rs539679744,rs539972675,rs540054599,rs540060028,rs540248609,rs540363886,rs540407206,rs540643272,rs540734187,rs540786662,rs540976394,rs541236140,rs541260302,rs541260621,rs541412243,rs541619640,rs541671229,rs541828217,rs541865044,rs541879963,rs542019413,rs542107009,rs542121403,rs542176755,rs542183986,rs542196124,rs542233326,rs542289635,rs542343128,rs542641449,rs542692080,rs542758401,rs542866614,rs542905946,rs543080402,rs543157757,rs543190990,rs543304469,rs543316444,rs543346133,rs543437865,rs543445589,rs543453507,rs543527724,rs543582149,rs543779307,rs543916443,rs543934970,rs544002540,rs544003519,rs544118439,rs544132599,rs544177195,rs544179185,rs544281233,rs544336109,rs544429209,rs544453901,rs544679865,rs544693212,rs544805407,rs544843239,rs545006977,rs545085068,rs545093609,rs545148266,rs545348156,rs545688198,rs545723839,rs545758751,rs545774977,rs545918454,rs545928738,rs545936545,rs545956990,rs546168163,rs546180668,rs546218474,rs546357376,rs546441496,rs546699122,rs546821793,rs546870634,rs547138153,rs547283038,rs547384497,rs547498288,rs547669239,rs547801411,rs547925776,rs548339419,rs548354031,rs548386473,rs548679597,rs548723317,rs548843510,rs549014431,rs549144557,rs549192286,rs549232722,rs549249555,rs549254652,rs549317803,rs549407142,rs549761977,rs549969577,rs550068264,rs550096447,rs550150257,rs550193740,rs550282583,rs550421724,rs550449651,rs550470769,rs550475260,rs550625158,rs550668512,rs550786489,rs551015896,rs551039285,rs551092922,rs551321422,rs551354544,rs551464241,rs551543319,rs551618843,rs551732100,rs551899938,rs551970211,rs551986838,rs552117320,rs552357855,rs552423532,rs552478648,rs552502426,rs552618102,rs552744648,rs552804625,rs552986618,rs553085520,rs553118090,rs553256694,rs553397712,rs553462900,rs553495919,rs553553541,rs553555211,rs553568811,rs553660974,rs553679845,rs553717493,rs553779754,rs553837363,rs553886422,rs554053933,rs554214261,rs554261672,rs554264142,rs554931392,rs554984023,rs555037406,rs555096162,rs555148483,rs555303224,rs555495396,rs555564111,rs555566501,rs555605317,rs555620261,rs555658928,rs555718150,rs555771048,rs555800142,rs555806186,rs556207373,rs556438079,rs556439878,rs556560821,rs556707512,rs556735470,rs556928179,rs557087009,rs557215267,rs557284239,rs557386489,rs557470429,rs557557897,rs557617712,rs557711962,rs557810431,rs557848790,rs557936832,rs558008494,rs558080886,rs558098582,rs558313559,rs558389604,rs558395801,rs558812733,rs558955656,rs558967629,rs559061368,rs559177434,rs559418560,rs559712838,rs559847490,rs559847537,rs559980890,rs560007543,rs560045234,rs560095082,rs560184370,rs560191304,rs560218488,rs560219608,rs560242875,rs560249271,rs560551568,rs560556406,rs560676619,rs560681248,rs560746328,rs560802683,rs560970561,rs561000558,rs561044091,rs561044182,rs561055767,rs561181955,rs561236333,rs561257500,rs561473312,rs561556943,rs561595766,rs561624593,rs561666086,rs561714547,rs561945905,rs561960527,rs561998798,rs562038239,rs562134018,rs562261716,rs562446410,rs562449823,rs562505680,rs562519989,rs562555954,rs562557241,rs562586138,rs562677129,rs562764609,rs562810369,rs562870147,rs562916412,rs562993753,rs563051358,rs563133815,rs563170750,rs563412156,rs563686732,rs563686976,rs563958009,rs564109347,rs564227708,rs564291336,rs564458480,rs564488349,rs564489115,rs564614757,rs564653928,rs565031639,rs565215008,rs565404526,rs565594004,rs565600149,rs565631109,rs565709721,rs565795491,rs565830208,rs565844467,rs566117253,rs566151362,rs566255213,rs566467974,rs566567625,rs566680688,rs566758820,rs566823721,rs566840188,rs566882111,rs566920416,rs566931855,rs566968888,rs567017809,rs567055947,rs567091097,rs567255004,rs567413361,rs567592154,rs567718800,rs567785470,rs568068997,rs568070581,rs568123631,rs568134734,rs568148902,rs568204785,rs568245801,rs568477038,rs568515824,rs568784134,rs568814136,rs568844682,rs568900287,rs568976747,rs569049515,rs569111758,rs569214587,rs569304721,rs569392567,rs569592176,rs569604318,rs569737243,rs569748533,rs56983334,rs569978722,rs570257842,rs570364803,rs570587267,rs570686663,rs570758506,rs570799585,rs571288089,rs571328230,rs571409732,rs571505172,rs571551563,rs571682378,rs571747282,rs571782493,rs571977218,rs572029560,rs572079398,rs572189900,rs57221318,rs572289479,rs572441351,rs572467576,rs572602893,rs572679062,rs572717626,rs572827108,rs572858218,rs572979327,rs573037274,rs573038654,rs573062508,rs573259306,rs573319830,rs573399621,rs573704183,rs573835979,rs573842877,rs573844148,rs573974795,rs574060574,rs574291928,rs574310132,rs5743865,rs5743866,rs5743888,rs5743889,rs5743890,rs5743927,rs5743928,rs5743929,rs5743930,rs5743931,rs574576039,rs574636083,rs574668379,rs574732256,rs574804255,rs574971772,rs575011600,rs575350866,rs575408044,rs575662769,rs575706196,rs575770143,rs575796355,rs575814224,rs575886163,rs575919125,rs576024092,rs576100576,rs576150970,rs576301144,rs576487426,rs576511076,rs576512394,rs576518686,rs576554200,rs576750315,rs576854504,rs577123131,rs577354126,rs577473439,rs577503873,rs577504678,rs577708677,rs577744830,rs577779715,rs577924092,rs577944079,rs578036273,rs578114334,rs578234059,rs578239402,rs578247280,rs59814369,rs599189,rs6020349,rs6020352,rs60991247,rs61733935,rs61851339,rs631315,rs639060,rs640773,rs641153,rs670213,rs6785668,rs6800338,rs681278,rs682217,rs7248877,rs7256866,rs72811418,rs72842444,rs73071454,rs73500312,rs73922477,rs73936955,rs73936957,rs74577337,rs75262495,rs75394763,rs75972991,rs76026410,rs7613731,rs76243587,rs76256157,rs76280543,rs76496687,rs76562630,rs76695387,rs76767504,rs76799658,rs76808725,rs77409918,rs77430716,rs77647264,rs77947073,rs78057658,rs78216507,rs78281564,rs7855998,rs7871371,rs78914334,rs7895764,rs79017743,rs7904902,rs79193076,rs79473458,rs79555482,rs79821354,rs79867863,rs79951406,rs80108247,rs80140611,rs8103315,rs873470,rs9332733,rs9847687,rs9874817,rs9876699	BCL3,C3,C5,CEBPB,CFB,CYBA,ENSG00000244255,GPR15,HAMP,IFNAR1,IL23A,MUC5B,MYD88,NR1H3,SCD,SLC29A3,ST6GAL1,TNFRSF1A
Mouse Phenotype Single KO	MP:0003849	greasy coat	141	1.02485e-229	9.28928e-226	6.58814e-228	15.288	19.0345	291	0.00100995	0.0154401	1469	0.201144	1	1	2.40334	0.832174	2	17	0.00220264	0.117647	rs1054411,rs10883464,rs11190480,rs11190481,rs11190482,rs11190483,rs11190484,rs11190485,rs11190486,rs11190489,rs112350571,rs113385802,rs114092264,rs114316739,rs114842382,rs11557928,rs115891975,rs115949610,rs116661306,rs11812482,rs12241153,rs12245399,rs12247426,rs12253255,rs12571042,rs138307385,rs138423389,rs139498102,rs139749590,rs140338666,rs140552237,rs140844279,rs141185979,rs141964912,rs141989795,rs142151191,rs142218340,rs143554743,rs143724011,rs144136890,rs145126570,rs145271308,rs146291023,rs146340496,rs146484491,rs146918643,rs146967790,rs147024147,rs147110278,rs147232054,rs148134765,rs148316393,rs148713157,rs148856029,rs149115370,rs150109401,rs1502593,rs150416868,rs150671208,rs151196402,rs180735339,rs181459395,rs181499924,rs181610726,rs181961389,rs182340976,rs182716733,rs182889359,rs183155337,rs183196789,rs183562674,rs184382817,rs184861137,rs185332977,rs185790062,rs186265293,rs186275793,rs186379046,rs187041196,rs187699275,rs188002102,rs188133855,rs188550680,rs189213729,rs189409006,rs190087129,rs190204038,rs190725813,rs190842111,rs190999179,rs191083144,rs191760025,rs192675694,rs192715525,rs199535276,rs199648362,rs199909211,rs199914058,rs200034646,rs200119109,rs200497654,rs200503958,rs200505994,rs200852330,rs201033598,rs201095409,rs201287582,rs201778518,rs201891731,rs202069130,rs202110963,rs2234970,rs2275657,rs3071,rs35307910,rs367584996,rs367608695,rs367723440,rs368306401,rs368535169,rs369597127,rs370938055,rs371008938,rs372574248,rs373346259,rs374831122,rs3750714,rs375930474,rs376305234,rs376399660,rs376861434,rs3793765,rs3793766,rs3793767,rs3793768,rs3793769,rs3793770,rs3829160,rs3870747,rs522951,rs527478816,rs527902986,rs528135098,rs529251453,rs529896945,rs530246317,rs530558966,rs530603163,rs531595305,rs531734958,rs531805022,rs531815566,rs531984921,rs532317722,rs532572111,rs532580297,rs532918942,rs533552152,rs533991319,rs534204993,rs534264860,rs534396327,rs535091618,rs535751606,rs537256850,rs537427927,rs537461143,rs537465772,rs537778878,rs537825169,rs539424818,rs539587743,rs539652658,rs540786662,rs540976394,rs541236140,rs541619640,rs541671229,rs541828217,rs541865044,rs542019413,rs542176755,rs542196124,rs542233326,rs542343128,rs543779307,rs543934970,rs544002540,rs544132599,rs544281233,rs544336109,rs545148266,rs545688198,rs545758751,rs545936545,rs545956990,rs546357376,rs548386473,rs548723317,rs548843510,rs549232722,rs550096447,rs551092922,rs552357855,rs552478648,rs552804625,rs552986618,rs553495919,rs553555211,rs553717493,rs553886422,rs554053933,rs554261672,rs554984023,rs555495396,rs555564111,rs555718150,rs556207373,rs556438079,rs557617712,rs557711962,rs557936832,rs558080886,rs558098582,rs558812733,rs560007543,rs560045234,rs560184370,rs560191304,rs560556406,rs560676619,rs561044091,rs561055767,rs561945905,rs562261716,rs562449823,rs562586138,rs562764609,rs562916412,rs563133815,rs563170750,rs563958009,rs564227708,rs564614757,rs564653928,rs565709721,rs566117253,rs566823721,rs567592154,rs568068997,rs568148902,rs568477038,rs568784134,rs569304721,rs569392567,rs569592176,rs569737243,rs569748533,rs570257842,rs572079398,rs572289479,rs572441351,rs573844148,rs574576039,rs574732256,rs574804255,rs575814224,rs576024092,rs576150970,rs576301144,rs576487426,rs577708677,rs578234059,rs578239402,rs599189,rs61733935,rs631315,rs639060,rs640773,rs670213,rs681278,rs682217,rs75394763,rs75972991,rs76256157,rs76280543,rs77647264,rs78216507,rs7895764,rs7904902,rs79821354	GJB6,SCD
Mouse Phenotype Single KO	MP:0005145	increased circulating VLDL cholesterol level	142	4.20408e-228	3.81058e-224	2.68351e-226	11.9947	27.5122	330	0.00145977	0.0175094	84	0.00181935	1	0.196317	5.3759	0.930077	5	19	0.00550661	0.263158	rs1010679,rs10425654,rs112069735,rs114605659,rs115810571,rs11670740,rs117972228,rs118183202,rs121918392,rs12974008,rs1327119,rs13345161,rs138746713,rs139375694,rs139595307,rs139948786,rs140752743,rs140839582,rs141094705,rs141680074,rs141884695,rs142364072,rs143437024,rs1438116,rs143847412,rs144212607,rs144233982,rs145790310,rs145837452,rs146279865,rs146501880,rs147033184,rs147509697,rs147898135,rs148648471,rs148718589,rs149864767,rs150885443,rs150974061,rs17046216,rs17242367,rs17242374,rs17242388,rs17242759,rs17242787,rs17242801,rs17242808,rs17242822,rs17242829,rs17242836,rs17248748,rs17249120,rs17249127,rs17249169,rs17249176,rs17249190,rs17249197,rs17488534,rs17585655,rs180729422,rs180753643,rs180925906,rs181403568,rs182388433,rs182639075,rs182981511,rs183047348,rs183303334,rs183506625,rs183963860,rs183968192,rs184187598,rs184840784,rs184943760,rs185206704,rs185638029,rs185765232,rs186375632,rs186609288,rs186866658,rs186896770,rs187604673,rs187755768,rs188228713,rs188272739,rs188288198,rs189078888,rs189466561,rs189662503,rs189692922,rs189741310,rs190197851,rs190238387,rs190593380,rs190726429,rs191017586,rs191801874,rs191876301,rs191994831,rs192147076,rs192748155,rs192913654,rs200125743,rs200957143,rs201016593,rs201094447,rs201672011,rs201735361,rs28680869,rs36218923,rs370150698,rs370594287,rs371840475,rs372825301,rs372994982,rs373539600,rs373561369,rs374084722,rs375052955,rs375480781,rs376016469,rs376434819,rs527444348,rs527528520,rs527724373,rs528128651,rs528728022,rs529040006,rs529110044,rs529687966,rs530463550,rs531160095,rs531215802,rs531314979,rs531359176,rs531550435,rs531647368,rs531706798,rs532321156,rs532403859,rs532454231,rs533475139,rs533523828,rs533636274,rs533904656,rs534057633,rs534104433,rs534865175,rs534934140,rs534974043,rs535139716,rs535295272,rs535359143,rs535876665,rs535878567,rs536078880,rs536178673,rs536308759,rs536446124,rs536763637,rs537239974,rs537293194,rs537755802,rs537829044,rs538300761,rs538748616,rs539372252,rs539443697,rs539851689,rs540093615,rs540340269,rs541062405,rs541687736,rs542307173,rs542346119,rs542878563,rs542915673,rs543118377,rs543709443,rs543723520,rs544878679,rs545304764,rs545378448,rs545387972,rs545486342,rs545818253,rs546639142,rs547050230,rs547130558,rs547548110,rs547594171,rs547679890,rs547924276,rs548626502,rs548840563,rs548886515,rs549103836,rs549174926,rs549336338,rs549833618,rs549995837,rs550048547,rs550075709,rs550943356,rs551177302,rs551336876,rs551472063,rs551538151,rs551795459,rs551956699,rs552203393,rs552766816,rs552857312,rs553539173,rs553656051,rs553666032,rs553673891,rs553714993,rs554205719,rs554360283,rs554758347,rs554872752,rs555086945,rs555393103,rs555655385,rs556029495,rs556838031,rs556895435,rs557375639,rs557393659,rs557642611,rs557933294,rs558278204,rs558542493,rs559250296,rs559274946,rs559628650,rs559912069,rs560277773,rs560394636,rs560647512,rs560828472,rs561181438,rs561197771,rs561204669,rs561758093,rs562257713,rs562341986,rs562408944,rs562965958,rs563211595,rs563429250,rs563940088,rs564232452,rs565023404,rs565059558,rs565220434,rs565333584,rs565415874,rs565675103,rs565873628,rs566229707,rs566646314,rs566737738,rs566826555,rs567281962,rs568674994,rs568766290,rs568803123,rs569207886,rs569285477,rs569448426,rs569650829,rs569778797,rs570444967,rs570651837,rs570987415,rs571033578,rs571122010,rs571224061,rs571507075,rs571604232,rs571711951,rs572277806,rs572768150,rs572792545,rs572948750,rs573107443,rs573557498,rs573653949,rs574185943,rs574257791,rs574263349,rs574298114,rs574854982,rs574910890,rs574967637,rs575294188,rs575360961,rs575427605,rs576239673,rs576530433,rs576535110,rs577012224,rs577119707,rs577643444,rs578072316,rs6511721,rs7256073,rs72701624,rs73015030,rs74489414,rs74516607,rs75550392,rs75593034,rs76058149,rs76106226,rs76222089,rs76428688,rs769451,rs769452,rs76987683,rs77238163,rs77607569,rs78633789,rs80253221,rs8102912,rs8104549,rs8104576,rs8110695	APOE,CPE,LDLR,LEPR,SCP2
Mouse Phenotype Single KO	MP:0020186	altered susceptibility to bacterial infection	143	1.3779e-227	1.24893e-223	8.73378e-226	2.90389	420.126	1220	0.0222914	0.0647318	180	0.00870071	1	0.438129	1.66899	14.9791	25	306	0.027533	0.0816994	rs1048709,rs10518693,rs1054411,rs10883464,rs11039149,rs11076693,rs111316940,rs111464774,rs111849864,rs11190480,rs11190481,rs11190482,rs11190483,rs11190484,rs11190485,rs11190486,rs11190489,rs111961270,rs112059256,rs112350571,rs112395152,rs112511144,rs112884342,rs112949028,rs112982877,rs113197809,rs113385802,rs113520017,rs113538237,rs113776039,rs113859207,rs114092264,rs114280152,rs114316739,rs114362543,rs114376823,rs114495276,rs114495820,rs114653497,rs114685395,rs114743501,rs114792912,rs114842382,rs115004693,rs115010149,rs115014908,rs115114457,rs115251486,rs11541541,rs115509626,rs11557928,rs115762032,rs115891975,rs115949610,rs116007552,rs116236687,rs116480182,rs116534938,rs116542487,rs116641402,rs116641970,rs116661306,rs116768204,rs116802601,rs116928087,rs117228321,rs117314762,rs117431642,rs117905900,rs11812482,rs12241153,rs12245399,rs12247426,rs12253255,rs12485285,rs12486343,rs12571042,rs12614,rs12625080,rs1270942,rs12981348,rs13194698,rs13306296,rs137857678,rs137892154,rs137942200,rs137983187,rs138153600,rs138207668,rs138307385,rs138423389,rs138539648,rs138564270,rs138612074,rs138719286,rs139498102,rs139552723,rs139636284,rs139672857,rs139749590,rs139755499,rs140016037,rs140098686,rs140166479,rs140284722,rs140338666,rs140552237,rs140560863,rs140674859,rs140743490,rs140840731,rs140844279,rs140850421,rs140929037,rs141185979,rs141213132,rs141349956,rs141485126,rs141514178,rs141692826,rs141742477,rs141772791,rs141964912,rs141989795,rs142151191,rs142218340,rs142344871,rs142471192,rs142479756,rs142718251,rs142827661,rs142978666,rs143221027,rs143349313,rs143410292,rs143448556,rs143510506,rs143554743,rs143724011,rs143807229,rs143844991,rs143854023,rs143856440,rs144136890,rs144203536,rs144356111,rs144486229,rs144542933,rs144640973,rs144644575,rs144663703,rs144674511,rs144695045,rs144812066,rs144860103,rs145050210,rs145126570,rs145161394,rs145236874,rs145271308,rs145505029,rs146009358,rs146067615,rs146157298,rs146291023,rs146329167,rs146340496,rs146484491,rs146536362,rs146560598,rs146570897,rs146736692,rs146751592,rs146918643,rs146967790,rs146975164,rs146976271,rs147018665,rs147021206,rs147024147,rs147110278,rs147232054,rs147268473,rs147447730,rs147547408,rs147564718,rs147608411,rs147799350,rs147831298,rs147867375,rs147933453,rs148134765,rs148298609,rs148316393,rs148358580,rs148485953,rs148539356,rs148647595,rs148713157,rs148761053,rs148826539,rs148856029,rs149047937,rs149101394,rs149115370,rs149135497,rs149292195,rs149296826,rs149339023,rs149375424,rs149545648,rs149709283,rs149925423,rs150020522,rs150102148,rs150109401,rs150129123,rs1502593,rs150299426,rs150302098,rs150410379,rs150416868,rs150559046,rs150616585,rs150671208,rs150920440,rs151008845,rs151111683,rs151196402,rs151239713,rs151319764,rs17004043,rs17004044,rs17004046,rs17201431,rs180735339,rs180764195,rs180857741,rs180977520,rs180983363,rs181068508,rs181171981,rs181279558,rs181285850,rs181353060,rs181376092,rs181438881,rs181459395,rs181499924,rs181610726,rs181642526,rs181775396,rs181821070,rs181961389,rs181981392,rs182155560,rs182340976,rs182413121,rs182516011,rs182716733,rs182889359,rs182966104,rs183022722,rs183036834,rs183155337,rs183196789,rs183293697,rs183496801,rs183500661,rs183562674,rs183594759,rs183692327,rs183708078,rs183833181,rs183873903,rs184077796,rs184137704,rs184382817,rs184454533,rs184640387,rs184861137,rs185003472,rs185122323,rs185231547,rs185357579,rs185404059,rs185423253,rs185770729,rs185787478,rs185790062,rs185848626,rs185939754,rs186265293,rs186275793,rs186356267,rs186363048,rs186379046,rs186594494,rs186744123,rs186794325,rs186888870,rs187041196,rs187575781,rs187603805,rs187699275,rs188002102,rs188133855,rs188157493,rs188342569,rs188392051,rs188394862,rs188529332,rs188550680,rs188591370,rs188688680,rs188810089,rs188860551,rs188866996,rs189145652,rs189208108,rs189213729,rs189409006,rs189430073,rs189469863,rs189509421,rs189641323,rs189679606,rs189792624,rs189930186,rs189978879,rs190087129,rs190204038,rs190222604,rs190228111,rs190252858,rs190291294,rs190373225,rs190416473,rs190417567,rs190568262,rs190580697,rs190725813,rs190842111,rs190999179,rs191083144,rs191108333,rs191189494,rs191446307,rs191597562,rs191624237,rs191738532,rs191760025,rs191786290,rs192079495,rs192252455,rs192274878,rs192675694,rs192715525,rs192871394,rs193266718,rs199535276,rs199648362,rs199869435,rs199909211,rs199914058,rs200034646,rs200093616,rs200119109,rs200497654,rs200503958,rs200505994,rs200852330,rs200865084,rs200890358,rs200986170,rs201033598,rs201095409,rs201287582,rs201297029,rs201721955,rs201778518,rs201806170,rs201871349,rs201891731,rs202069130,rs202110963,rs202177308,rs2072633,rs2086050,rs2234970,rs2249752,rs2249753,rs2268530,rs2268531,rs2268532,rs2268533,rs2268534,rs2268535,rs2268536,rs2271599,rs2275657,rs2279623,rs2289331,rs234046,rs234047,rs234048,rs239932,rs2850015,rs28657014,rs2965129,rs2965170,rs3071,rs35263980,rs35307910,rs367565892,rs367584996,rs367608695,rs367723440,rs368306401,rs368322312,rs368535169,rs368620685,rs368717577,rs369161984,rs369597127,rs369931477,rs370088659,rs370748483,rs370846354,rs370858978,rs370938055,rs370970725,rs370999509,rs371008938,rs371187534,rs371630862,rs371856469,rs372495348,rs372514958,rs372574248,rs373050754,rs373064021,rs373346259,rs373357787,rs373445429,rs373712458,rs373731176,rs373881565,rs373903391,rs374831122,rs3750714,rs375595024,rs375609671,rs375814927,rs375930474,rs375954337,rs375966724,rs376305234,rs376353297,rs376399660,rs376595836,rs376861434,rs3771235,rs3771236,rs377377432,rs377470344,rs377585391,rs377665947,rs3782727,rs3782728,rs3793765,rs3793766,rs3793767,rs3793768,rs3793769,rs3793770,rs3793969,rs3793970,rs3829160,rs3870747,rs41275184,rs4151648,rs4151650,rs4151651,rs4151652,rs4151659,rs4151660,rs4151662,rs4151666,rs4151667,rs4151668,rs4151669,rs4151670,rs4151671,rs4151672,rs4234598,rs4253437,rs4253438,rs4253443,rs4253444,rs4253445,rs4253446,rs4253447,rs4253449,rs4420856,rs45442102,rs45484591,rs45507391,rs45600936,rs45627133,rs4686842,rs4711281,rs4849159,rs512559,rs522951,rs527385261,rs527457996,rs527478816,rs527483503,rs527509830,rs527530518,rs527728530,rs527785212,rs527806118,rs527821306,rs527877833,rs527879781,rs527902986,rs527918458,rs528135098,rs528294815,rs528407716,rs528519983,rs528829008,rs529035955,rs529129850,rs529251453,rs529269825,rs529388327,rs529448296,rs529560359,rs529648922,rs529880218,rs529886241,rs529896945,rs530108738,rs530118393,rs530246317,rs530558966,rs530603163,rs530684895,rs530830293,rs530875647,rs531193414,rs531199268,rs531200617,rs531231240,rs531348704,rs531401756,rs531595305,rs531623598,rs531636897,rs531734958,rs531792473,rs531805022,rs531815566,rs531984921,rs532026092,rs532317722,rs532519868,rs532572111,rs532580297,rs532784083,rs532840122,rs532918942,rs533016342,rs533095948,rs533127924,rs533552152,rs533567987,rs533591849,rs533601949,rs533607667,rs533673944,rs533847381,rs533858243,rs533952040,rs533975548,rs533991319,rs534139496,rs534204993,rs534211044,rs534264860,rs534292283,rs534327214,rs534396327,rs534439620,rs534603639,rs534672829,rs534739758,rs535049794,rs535057743,rs535091618,rs535125055,rs535216810,rs535291979,rs535479107,rs535547379,rs535618594,rs535711901,rs535751606,rs535792039,rs535977348,rs535995529,rs536042807,rs536085442,rs536099247,rs536398405,rs536435252,rs536472261,rs536702282,rs536702679,rs537113232,rs537160,rs537170848,rs537256850,rs537381352,rs537427927,rs537461143,rs537465772,rs537478097,rs537511551,rs537649951,rs537656004,rs537665314,rs537708066,rs537778878,rs537825169,rs537918200,rs538032942,rs538050958,rs538179383,rs538353735,rs538592717,rs538641722,rs538829061,rs538855741,rs539006752,rs539096382,rs539424818,rs539444990,rs539544275,rs539587743,rs539652658,rs539679744,rs539972675,rs540054599,rs540060028,rs540248609,rs540363886,rs540407206,rs540643272,rs540734187,rs540786662,rs540976394,rs541198732,rs541236140,rs541260302,rs541260621,rs541412243,rs541479710,rs541619640,rs541671229,rs541768861,rs541828217,rs541865044,rs541879963,rs542019413,rs542107009,rs542121403,rs542176755,rs542183986,rs542196124,rs542233326,rs542289635,rs542343128,rs542641449,rs542692080,rs542758401,rs542866614,rs542905946,rs543080402,rs543157757,rs543190990,rs543304469,rs543316444,rs543346133,rs543437865,rs543445589,rs543453507,rs543521145,rs543527724,rs543582149,rs543659870,rs543698341,rs543779307,rs543788377,rs543916443,rs543934970,rs544002540,rs544003519,rs544118439,rs544132599,rs544177195,rs544179185,rs544281233,rs544336109,rs544429209,rs544453901,rs544679865,rs544693212,rs544805407,rs544843239,rs545003947,rs545006977,rs545085068,rs545093609,rs545148266,rs545348156,rs545429428,rs545688198,rs545723839,rs545758751,rs545774977,rs545918454,rs545928738,rs545936545,rs545956990,rs546168163,rs546180668,rs546218474,rs546357376,rs546441496,rs546699122,rs546821793,rs546870634,rs547138153,rs547283038,rs547384497,rs547498288,rs547669239,rs547801411,rs547925776,rs548339419,rs548354031,rs548386473,rs548453855,rs548625003,rs548679597,rs548723317,rs548843510,rs549014431,rs549144557,rs549192286,rs549232722,rs549249555,rs549254652,rs549317803,rs549407142,rs549761977,rs549933494,rs549969577,rs550025447,rs550068264,rs550096447,rs550150257,rs550193740,rs550215782,rs550282583,rs550421724,rs550449651,rs550470769,rs550475260,rs550625158,rs550668512,rs550786489,rs550900809,rs551015896,rs551039285,rs551092922,rs551105638,rs551321422,rs551354544,rs551453994,rs551464241,rs551543319,rs551618843,rs551732100,rs551899938,rs551970211,rs551986838,rs552117320,rs552357855,rs552423532,rs552478648,rs552502426,rs552618102,rs552744648,rs552804625,rs552804724,rs552857778,rs552986618,rs553023474,rs553085520,rs553118090,rs553256694,rs553397712,rs553459663,rs553462900,rs553495919,rs553553541,rs553555211,rs553568811,rs553660974,rs553679845,rs553717493,rs553779754,rs553837363,rs553886422,rs553940525,rs554053933,rs554214261,rs554261672,rs554264142,rs554931392,rs554984023,rs555037406,rs555096162,rs555148483,rs555303224,rs555389084,rs555495396,rs555564111,rs555566501,rs555605317,rs555620261,rs555658928,rs555718150,rs555771048,rs555800142,rs555806186,rs556207373,rs556438079,rs556439878,rs556527935,rs556557743,rs556560821,rs556707512,rs556735470,rs556928179,rs557087009,rs557215267,rs557256707,rs557284239,rs557386489,rs557470429,rs557557897,rs557617712,rs557711962,rs557810431,rs557848790,rs557936832,rs558008494,rs558080886,rs558098582,rs558141723,rs558313559,rs558389604,rs558395801,rs558812733,rs558955656,rs558967629,rs559061368,rs559177434,rs559188934,rs559277872,rs559418560,rs559671319,rs559712838,rs559847490,rs559847537,rs559980890,rs560007543,rs560045234,rs560065563,rs560095082,rs560184370,rs560191304,rs560218488,rs560219608,rs560242875,rs560249271,rs560262286,rs560551568,rs560556406,rs560676619,rs560681248,rs560746328,rs560774766,rs560802683,rs560970561,rs561000558,rs561044091,rs561044182,rs561055767,rs561100929,rs561181955,rs561236333,rs561257500,rs561473312,rs561556943,rs561595766,rs561624593,rs561666086,rs561714547,rs561945905,rs561960527,rs561998798,rs562038239,rs562134018,rs562261716,rs562446410,rs562449823,rs562505680,rs562519989,rs562555954,rs562557241,rs562586138,rs562677129,rs562764609,rs562810369,rs562870147,rs562916412,rs562948242,rs562993753,rs563051358,rs563133815,rs563170750,rs563337233,rs563412156,rs563686732,rs563686976,rs563958009,rs564109347,rs564227708,rs564291336,rs564458480,rs564488349,rs564489115,rs564614757,rs564653928,rs564822622,rs565031639,rs565215008,rs565404526,rs565594004,rs565600149,rs565631109,rs565709721,rs565769109,rs565795491,rs565830208,rs565844467,rs566117253,rs566151362,rs566255213,rs566467974,rs566567625,rs566680688,rs566758820,rs566823721,rs566840188,rs566882111,rs566920416,rs566931855,rs566968888,rs567017809,rs567055947,rs567085454,rs567091097,rs567255004,rs567413361,rs567592154,rs567718800,rs567785470,rs568068997,rs568070581,rs568123631,rs568134734,rs568148902,rs568204785,rs568245801,rs568477038,rs568515824,rs568784134,rs568814136,rs568844682,rs568900287,rs568900608,rs568976747,rs569049515,rs569111758,rs569214587,rs569304721,rs569392567,rs569592176,rs569604318,rs569737243,rs569748533,rs56983334,rs569978722,rs570257842,rs570297898,rs570364803,rs570587267,rs570686663,rs570758506,rs570799585,rs570883937,rs570955138,rs571048324,rs571186795,rs571288089,rs571328230,rs571409732,rs571505172,rs571546146,rs571551563,rs571553537,rs571682378,rs571747282,rs571782493,rs571977218,rs572029560,rs572079398,rs572189900,rs57221318,rs572289479,rs572441351,rs572467576,rs572602893,rs572679062,rs572717626,rs572806258,rs572823118,rs572827108,rs572849560,rs572858218,rs572916723,rs572926954,rs572979327,rs573037274,rs573038654,rs573062508,rs573173472,rs573259306,rs573319830,rs573399621,rs573704183,rs573806471,rs573835979,rs573842877,rs573844148,rs573974795,rs574060574,rs574291928,rs574310132,rs5743865,rs5743866,rs5743888,rs5743889,rs5743890,rs5743927,rs5743928,rs5743929,rs5743930,rs5743931,rs574576039,rs574636083,rs574668379,rs574732256,rs574804255,rs574971772,rs575011600,rs575170618,rs575350866,rs575408044,rs575662769,rs575706196,rs575770143,rs575796355,rs575814224,rs575886163,rs575919125,rs5760091,rs5760092,rs5760093,rs576024092,rs576100576,rs576150970,rs576301144,rs576487426,rs576511076,rs576512394,rs576518686,rs576554200,rs576750315,rs576854504,rs577123131,rs577354126,rs577432710,rs577473439,rs577503873,rs577504678,rs577708677,rs577744830,rs577779715,rs577833813,rs577924092,rs577944079,rs578036273,rs578114334,rs578234059,rs578239402,rs578247280,rs59814369,rs599189,rs6020349,rs6020352,rs60991247,rs61733935,rs61851339,rs62239046,rs62239047,rs631315,rs639060,rs640773,rs641153,rs6456142,rs6456143,rs670213,rs6785668,rs6800338,rs681278,rs682217,rs6907735,rs6935539,rs7248877,rs7256866,rs72811418,rs72842444,rs73024302,rs73071454,rs73500312,rs73922477,rs73936955,rs73936957,rs74011151,rs74577337,rs75262495,rs75394763,rs75972991,rs76026410,rs7613731,rs76243587,rs76256157,rs76280543,rs76496687,rs76562630,rs76622534,rs76695387,rs76767504,rs76799658,rs76808725,rs77114196,rs77409918,rs77430716,rs77614026,rs77647264,rs77947073,rs78057658,rs78216507,rs78281564,rs7855998,rs7871371,rs78747975,rs78895193,rs78914334,rs7895764,rs79017743,rs7904902,rs79193076,rs79473458,rs79509049,rs79513385,rs79555482,rs79821354,rs79867863,rs79951406,rs80108247,rs80140611,rs80175544,rs80312044,rs8103315,rs8142578,rs873470,rs9332733,rs9847687,rs9874817,rs9876699	BAHD1,BCL3,C3,C5,CCR6,CEBPB,CFB,CYBA,ENSG00000244255,GPR15,HAMP,IFNAR1,IL1RN,IL23A,INPP1,MIF,MUC5B,MYD88,NR1H3,SCD,SDC1,SLC29A3,ST6GAL1,TNFRSF1A,TNFSF10
Mouse Phenotype Single KO	MP:0002472	impaired complement alternative pathway	144	1.61857e-227	1.46707e-223	1.0188e-225	36.6205	5.37951	197	0.00028543	0.0104526	128	0.00543963	1	0.385194	7.66066	0.391611	3	8	0.00330396	0.375	rs1048709,rs112395152,rs112884342,rs113197809,rs11541541,rs116928087,rs117314762,rs117905900,rs12614,rs1270942,rs12981348,rs13194698,rs138207668,rs138564270,rs139672857,rs140166479,rs141349956,rs141485126,rs142827661,rs143856440,rs144542933,rs144812066,rs145050210,rs146067615,rs146157298,rs146329167,rs146736692,rs146976271,rs147564718,rs147831298,rs148298609,rs149101394,rs149375424,rs150299426,rs150920440,rs17201431,rs180977520,rs181285850,rs181642526,rs182413121,rs183293697,rs186794325,rs188688680,rs188810089,rs190222604,rs190228111,rs191597562,rs191786290,rs193266718,rs199869435,rs200890358,rs200986170,rs201297029,rs201721955,rs201806170,rs202177308,rs2072633,rs2279623,rs35263980,rs367565892,rs368322312,rs369161984,rs370858978,rs371630862,rs372495348,rs373050754,rs373357787,rs373731176,rs373881565,rs373903391,rs375595024,rs375609671,rs375954337,rs375966724,rs376595836,rs377665947,rs4151648,rs4151650,rs4151651,rs4151652,rs4151659,rs4151660,rs4151662,rs4151666,rs4151667,rs4151668,rs4151669,rs4151670,rs4151671,rs4151672,rs45484591,rs45507391,rs45600936,rs4711281,rs512559,rs527879781,rs527918458,rs528519983,rs528829008,rs529269825,rs529648922,rs531193414,rs531231240,rs532026092,rs532840122,rs533952040,rs534739758,rs535291979,rs535479107,rs536702679,rs537113232,rs537160,rs537478097,rs537511551,rs537649951,rs537708066,rs537918200,rs538592717,rs538829061,rs538855741,rs539444990,rs539972675,rs540248609,rs541260302,rs542289635,rs543080402,rs543157757,rs543304469,rs543316444,rs543445589,rs543582149,rs544693212,rs545348156,rs546441496,rs546699122,rs546870634,rs547384497,rs548679597,rs550068264,rs550282583,rs550668512,rs550786489,rs551354544,rs551464241,rs551732100,rs553118090,rs554264142,rs555037406,rs555096162,rs557087009,rs557215267,rs558389604,rs558955656,rs558967629,rs559712838,rs559980890,rs560095082,rs560218488,rs560681248,rs560802683,rs561473312,rs561556943,rs561595766,rs561666086,rs561714547,rs562038239,rs564109347,rs565031639,rs565594004,rs565844467,rs566467974,rs567055947,rs567255004,rs568204785,rs568844682,rs56983334,rs570758506,rs570799585,rs571328230,rs571551563,rs572679062,rs572717626,rs573842877,rs575706196,rs576512394,rs576750315,rs576854504,rs577473439,rs577504678,rs577779715,rs577944079,rs641153,rs72842444,rs73500312,rs73922477,rs76808725,rs9332733	C3,CFB,ENSG00000244255
Mouse Phenotype Single KO	MP:0003705	abnormal hypodermis morphology	145	4.85976e-227	4.40489e-223	3.03785e-225	4.23021	177.06	749	0.00939459	0.0397411	3231	0.58913	1	1	0.972782	5.1399	5	105	0.00550661	0.0476191	rs1042936,rs10453193,rs10757027,rs10811115,rs10811116,rs10811128,rs10813958,rs10888882,rs10963967,rs10963968,rs10963970,rs10963971,rs10963972,rs111261888,rs111510955,rs11206455,rs11206456,rs112200621,rs112226256,rs112303527,rs112315723,rs112469875,rs112866980,rs113038645,rs113224767,rs113419309,rs113496330,rs113518014,rs113543107,rs113856623,rs114680185,rs114819441,rs114836303,rs115148279,rs115474474,rs115862327,rs115989844,rs115999214,rs116208828,rs117561316,rs117570315,rs117881925,rs11793228,rs118004239,rs118118503,rs12025718,rs12237614,rs13289481,rs13296902,rs138102347,rs138120157,rs138407376,rs138586916,rs138895611,rs139081549,rs139205289,rs139658175,rs139718478,rs139768001,rs139888794,rs140196707,rs140874065,rs140928156,rs140946058,rs141685840,rs142006188,rs142069473,rs142159014,rs142170279,rs142216441,rs142255826,rs142325433,rs142332755,rs142507590,rs142626573,rs142874248,rs143087106,rs143383215,rs143794161,rs143898141,rs143941772,rs144179472,rs144434605,rs144789024,rs145172768,rs145274688,rs145307410,rs145335199,rs145379948,rs145810190,rs146155064,rs146355597,rs146380739,rs146398683,rs146621180,rs146859942,rs146995556,rs146998782,rs147015655,rs147059499,rs147602411,rs147603949,rs147625349,rs147632236,rs147878343,rs148229010,rs148360101,rs148472031,rs148505245,rs148511963,rs148605142,rs148620059,rs149115163,rs149124591,rs149126649,rs149650761,rs150147670,rs150184611,rs150199922,rs150209566,rs150520914,rs150727912,rs151048684,rs151056170,rs151108459,rs151198176,rs151306072,rs17111142,rs180774841,rs180935672,rs180959001,rs181351233,rs181464319,rs181677262,rs181758857,rs181990904,rs182006168,rs182193661,rs182212933,rs182341679,rs182462149,rs182824767,rs182894266,rs183093195,rs183420763,rs183424538,rs183484134,rs183504378,rs183659285,rs183976885,rs184033035,rs184137771,rs184141384,rs184173579,rs184187770,rs184392781,rs184408198,rs184554854,rs184746158,rs184912985,rs184927909,rs185011225,rs185021588,rs185430924,rs185677643,rs185709185,rs185736910,rs185794348,rs185957517,rs186528984,rs186647333,rs186672200,rs187074954,rs187282498,rs187446738,rs187568333,rs187682714,rs187704358,rs187814466,rs188120120,rs188484987,rs188577347,rs188591494,rs189039495,rs189086340,rs189290342,rs189359818,rs189733698,rs189850177,rs189990329,rs190078877,rs190089904,rs190116072,rs190267287,rs190401924,rs190636296,rs191029143,rs191034658,rs191140695,rs191357535,rs191542790,rs191584417,rs191745995,rs191849049,rs191851732,rs192085475,rs192235961,rs192281173,rs192330938,rs192568448,rs192632142,rs192820461,rs192879613,rs192999407,rs193073413,rs193129665,rs193177202,rs199788908,rs199911214,rs200148784,rs200173011,rs200207399,rs200263665,rs200733060,rs200900588,rs201024699,rs201123783,rs201142319,rs201146876,rs201541425,rs201706803,rs202052120,rs202143072,rs2228416,rs2229536,rs2303533,rs2451646,rs34187939,rs34292018,rs35568725,rs35629534,rs35731643,rs367658657,rs367817372,rs369202912,rs369438356,rs372760019,rs373025925,rs373591254,rs374363212,rs374385710,rs374981201,rs375096065,rs375416267,rs375834564,rs376072592,rs376108959,rs376706665,rs376766722,rs3780220,rs3802335,rs3808660,rs3824369,rs4927168,rs4927169,rs4927170,rs4927171,rs4927172,rs4927173,rs4977497,rs527305604,rs527336061,rs527380340,rs527462013,rs527529409,rs527738758,rs527792584,rs528132618,rs528149332,rs528160500,rs528198390,rs528457934,rs528534761,rs528664085,rs528713398,rs528757022,rs529238944,rs529268204,rs529284324,rs529286141,rs529350304,rs529475196,rs529478167,rs529698116,rs529755970,rs529756439,rs529761867,rs529826132,rs530055790,rs530080416,rs530122087,rs530211240,rs530297874,rs530413627,rs530496766,rs530594006,rs530983380,rs531177051,rs531210557,rs531359766,rs531404250,rs531444037,rs531444670,rs531510433,rs531511573,rs531596979,rs531650284,rs531935507,rs531965351,rs531998947,rs532054315,rs532108715,rs532193949,rs532205607,rs532238696,rs532277110,rs532398052,rs532456193,rs532611922,rs533009026,rs533049939,rs533230561,rs533233579,rs533452162,rs533490494,rs533717447,rs533923579,rs534078339,rs534123946,rs534384463,rs534398581,rs534694278,rs534725814,rs534753197,rs534792335,rs535083359,rs535092936,rs535316052,rs535503727,rs535639492,rs535650997,rs535920770,rs536235001,rs536321389,rs536485215,rs536703569,rs536776951,rs536934072,rs537037795,rs537110457,rs537438257,rs537495687,rs537516332,rs537526887,rs537666282,rs537837590,rs537861405,rs537952828,rs538040593,rs538102906,rs538265634,rs538306059,rs538419232,rs538487243,rs538610825,rs538643942,rs538707374,rs538739516,rs538830573,rs538911143,rs538912385,rs539123984,rs539246881,rs539328333,rs539388305,rs539831358,rs539843882,rs539976120,rs540044821,rs540100222,rs540452864,rs540645103,rs540665314,rs540818098,rs540974335,rs541022640,rs541050239,rs541782607,rs541862066,rs541943754,rs542037971,rs542074494,rs542201730,rs542314441,rs542428428,rs542604824,rs542650867,rs542739600,rs542861676,rs542948404,rs543225928,rs543251646,rs543545849,rs543597951,rs543782549,rs543782609,rs544401362,rs544416060,rs544803897,rs545018949,rs545081263,rs545195508,rs545270955,rs545348548,rs545376819,rs545477959,rs545916721,rs546554212,rs546620932,rs546710109,rs546881122,rs546966845,rs546970727,rs547059564,rs547154922,rs547316180,rs547372627,rs547374218,rs547379665,rs547433362,rs547485781,rs547535485,rs547688525,rs547723772,rs547829322,rs547985825,rs548026076,rs548203474,rs548205300,rs548340271,rs548422382,rs548532615,rs548748291,rs548890813,rs548901175,rs548949596,rs549564874,rs549631932,rs549707587,rs549767711,rs549937326,rs550128584,rs550132544,rs550437164,rs550545193,rs550698267,rs550771893,rs550872318,rs551034152,rs551132023,rs551409743,rs551570252,rs551612397,rs551794856,rs551884226,rs552021969,rs552055574,rs552557581,rs552715584,rs552741558,rs552867434,rs553481674,rs553544974,rs553623042,rs553851261,rs554199251,rs554296984,rs554455128,rs554505150,rs554562320,rs554584394,rs554737712,rs554749071,rs554901445,rs554910591,rs554911739,rs554964693,rs555090253,rs555222068,rs555264754,rs555398623,rs555560297,rs555618086,rs555659897,rs555796011,rs556006826,rs556011542,rs556016496,rs556031504,rs556271863,rs556280106,rs556486821,rs556552961,rs556559570,rs556624732,rs556951281,rs557010520,rs557192271,rs557218164,rs557268226,rs557293744,rs557612213,rs557748507,rs558069924,rs558246271,rs558364112,rs558490347,rs558762277,rs558896035,rs558908306,rs558943812,rs559205975,rs559360155,rs559519723,rs559672088,rs559867849,rs559923518,rs560075551,rs560215064,rs560285998,rs560405513,rs561031518,rs561034741,rs561083536,rs561094402,rs561433088,rs561492173,rs561610840,rs561628768,rs561687439,rs562171073,rs562231178,rs562299613,rs562350022,rs562707520,rs562988793,rs562993185,rs562998491,rs563005360,rs56310265,rs56311881,rs563213635,rs563228388,rs563265795,rs563558986,rs563851640,rs563865290,rs564012392,rs564013890,rs564077653,rs564117205,rs564158150,rs564532030,rs564806080,rs564860559,rs564894141,rs564899921,rs565039691,rs565058884,rs565088791,rs565227538,rs565229867,rs565267991,rs565509542,rs565779277,rs565781117,rs565791664,rs565881570,rs566039329,rs566336152,rs566439368,rs566457885,rs566520791,rs566531018,rs566766152,rs566878692,rs567220132,rs567281431,rs567550770,rs567687047,rs567842483,rs567877486,rs567888135,rs568294366,rs568438116,rs568480301,rs568562422,rs568579324,rs569240535,rs569592997,rs569642736,rs569770205,rs569806496,rs569952121,rs570100077,rs570283628,rs570346917,rs570797474,rs570891875,rs570967498,rs571047668,rs571205848,rs571434541,rs571448487,rs571542941,rs571622412,rs571777105,rs571862523,rs572442757,rs572542620,rs572542770,rs572547149,rs572698462,rs572798281,rs572881036,rs572893015,rs573049134,rs573119278,rs573508529,rs573598660,rs573610106,rs573696571,rs573701696,rs573992577,rs574309495,rs574721430,rs574856365,rs575234535,rs57528720,rs575306291,rs575405029,rs575466755,rs575771366,rs575787976,rs575802400,rs576132702,rs576147192,rs576516272,rs577086778,rs577145107,rs577171781,rs577620394,rs577651170,rs577654531,rs577682284,rs577722198,rs57777659,rs57882605,rs582222,rs59672763,rs600491,rs602671,rs60329524,rs611057,rs619658,rs62563648,rs62563650,rs640011,rs640036,rs642737,rs6588533,rs6666716,rs6675891,rs6676123,rs67330394,rs675252,rs675320,rs677036,rs68175306,rs7022606,rs7022748,rs7032119,rs72549186,rs72558394,rs72558395,rs72561715,rs72561765,rs72561767,rs72673883,rs72698310,rs72698311,rs72698312,rs72698315,rs72698317,rs72698318,rs72901600,rs72903503,rs72903506,rs72903513,rs72903516,rs72903518,rs73417223,rs73504569,rs74072041,rs74072042,rs74606125,rs74675579,rs74774143,rs75193451,rs7524913,rs7536507,rs75870582,rs75917516,rs76015193,rs76046281,rs76211838,rs76859980,rs77294733,rs77645556,rs77739561,rs78167420,rs78300108,rs78408401,rs7847408,rs7850966,rs7851199,rs78647471,rs7867814,rs78842553,rs78917547,rs79050929,rs7934862,rs79453174,rs79460737,rs79830489,rs79988903,rs80277697,rs80336900,rs80337014	B4GALT1,DGAT2,DHCR24,PLIN2,SQSTM1
Mouse Phenotype Single KO	MP:0009011	prolonged diestrus	146	1.71989e-226	1.55891e-222	1.06774e-224	7.58974	58.2366	442	0.00308996	0.023452	287	0.0206178	1	0.65115	3.71426	1.07693	4	22	0.00440529	0.181818	rs1054411,rs10883464,rs111347839,rs111670882,rs11190480,rs11190481,rs11190482,rs11190483,rs11190484,rs11190485,rs11190486,rs11190489,rs112068046,rs112350571,rs113144478,rs113385802,rs1138566,rs1138576,rs114092264,rs114316739,rs114842382,rs114865600,rs11548049,rs11557928,rs115592435,rs115891975,rs115949610,rs116504888,rs116661306,rs117795769,rs117982876,rs11812482,rs12241153,rs12245399,rs12247426,rs12253255,rs12264914,rs12571042,rs12571627,rs137890152,rs138307385,rs138423389,rs138491585,rs138675307,rs138816131,rs139089923,rs139444003,rs139493488,rs139498102,rs139749590,rs140338666,rs140552237,rs140844279,rs140966911,rs141022982,rs141185979,rs141929068,rs141964912,rs141989795,rs141994354,rs142148973,rs142151191,rs142153903,rs142218340,rs143132605,rs143217973,rs143554743,rs143724011,rs144136890,rs145126570,rs145271308,rs146291023,rs146340496,rs146484491,rs146918643,rs146967790,rs146969608,rs147024147,rs147110278,rs147232054,rs147635717,rs147652088,rs147876533,rs148134765,rs148316393,rs148713157,rs148856029,rs149115370,rs149169513,rs149295644,rs149693250,rs150109401,rs150148256,rs1502593,rs150416868,rs150670625,rs150671208,rs151196402,rs180735339,rs181269441,rs181459395,rs181499924,rs181610726,rs181961389,rs182340976,rs182716733,rs182889359,rs183060975,rs183155337,rs183196789,rs183562674,rs184138086,rs184382817,rs184861137,rs185591497,rs185790062,rs186265293,rs186275793,rs186379046,rs187041196,rs187053210,rs187324131,rs187699275,rs188002102,rs188133855,rs188550680,rs188657910,rs188688701,rs188989075,rs189213729,rs189409006,rs189934077,rs190087129,rs190204038,rs190725813,rs190842111,rs190999179,rs191083144,rs191760025,rs192675694,rs192715525,rs192744632,rs193132256,rs199535276,rs199648362,rs199866011,rs199888300,rs199909211,rs199914058,rs200034646,rs200119109,rs200176428,rs200497654,rs200503958,rs200505994,rs200575896,rs200730776,rs200852330,rs200972237,rs201033598,rs201095409,rs201114964,rs201287582,rs201721705,rs201778518,rs201891731,rs202069130,rs202110963,rs2234970,rs2275657,rs2904798,rs2904799,rs3071,rs35307910,rs367584996,rs367608695,rs367723440,rs368306401,rs368535169,rs369597127,rs369740890,rs370938055,rs371008938,rs372574248,rs373227975,rs373346259,rs373527324,rs374459494,rs374831122,rs3750714,rs375752583,rs375930474,rs376036698,rs376305234,rs376399660,rs376861434,rs377491021,rs3793765,rs3793766,rs3793767,rs3793768,rs3793769,rs3793770,rs3829160,rs3870747,rs3925947,rs4445550,rs522951,rs527478816,rs527902986,rs528113996,rs528135098,rs529179600,rs529203160,rs529251453,rs529896945,rs530246317,rs530323152,rs530558966,rs530603163,rs531014284,rs531595305,rs531734958,rs531805022,rs531815566,rs531984921,rs532317722,rs532572111,rs532580297,rs532918942,rs532921111,rs533176320,rs533552152,rs533991319,rs534204993,rs534264860,rs534396327,rs534818681,rs535091618,rs535103718,rs535751606,rs535931014,rs536212464,rs537256850,rs537427927,rs537461143,rs537465772,rs537778878,rs537825169,rs538218277,rs539424818,rs539587743,rs539652658,rs540272726,rs540468825,rs540786662,rs540976394,rs541236140,rs541619640,rs541671229,rs541828217,rs541865044,rs542019413,rs542176755,rs542196124,rs542233326,rs542343128,rs542411116,rs542848301,rs543389798,rs543537415,rs543779307,rs543835888,rs543934970,rs544002540,rs544132599,rs544281233,rs544336109,rs544482678,rs544849444,rs544886226,rs545148266,rs545688198,rs545758751,rs545867614,rs545936545,rs545956990,rs546153006,rs546357376,rs547017467,rs547565374,rs548210173,rs548386473,rs548723317,rs548789443,rs548843510,rs548991262,rs549232722,rs549866450,rs549986971,rs550096447,rs550470671,rs550549388,rs551092922,rs551118923,rs552357855,rs552478648,rs552804625,rs552986618,rs553342012,rs553495919,rs553555211,rs553717493,rs553886422,rs554053933,rs554261672,rs554465478,rs554785315,rs554984023,rs555105121,rs555495396,rs555564111,rs555718150,rs556156942,rs556207373,rs556438079,rs556711560,rs557303274,rs557617712,rs557711962,rs557936832,rs558080886,rs558098582,rs558598949,rs558779284,rs558812733,rs560007543,rs560045234,rs560101331,rs560184370,rs560191304,rs560556406,rs560676619,rs561044091,rs561055767,rs561116425,rs561442757,rs561722163,rs561945380,rs561945905,rs562261716,rs562449823,rs562586138,rs562608064,rs562764609,rs562807470,rs562916412,rs563133815,rs563170750,rs563282363,rs563958009,rs563977504,rs564227708,rs564614757,rs564653928,rs565709721,rs566117253,rs566262480,rs566823721,rs567399421,rs567592154,rs567634702,rs568068997,rs568148902,rs568477038,rs568784134,rs569013512,rs569304721,rs569392567,rs569530119,rs569592176,rs569737243,rs569748533,rs570133279,rs570216761,rs570257842,rs570710332,rs570924786,rs570961797,rs570992649,rs571799916,rs571949922,rs571969675,rs572079398,rs572289479,rs572441351,rs572935699,rs573021244,rs573600458,rs573844148,rs574375056,rs574576039,rs574732256,rs574804255,rs575034166,rs575271908,rs575814224,rs576024092,rs576150970,rs576173622,rs576301144,rs576487426,rs577440053,rs577504882,rs577542433,rs577708677,rs578234059,rs578239402,rs599189,rs61733935,rs61854314,rs631315,rs639060,rs640773,rs670213,rs681278,rs682217,rs7067963,rs7069696,rs73600874,rs75394763,rs75972991,rs76256157,rs76280543,rs77191931,rs77647264,rs78216507,rs7893456,rs7895764,rs7904902,rs7908994,rs79821354	AKR1C1,AKR1C2,AKR1C3,SCD
Mouse Phenotype Single KO	MP:0001783	decreased white adipose tissue amount	147	1.10062e-225	9.97605e-222	6.78643e-224	4.4929	155.356	698	0.00824302	0.0370351	87	0.00185354	1	0.193109	2.96064	3.37765	10	69	0.0110132	0.144927	rs1040566,rs1042523,rs1054411,rs1062600,rs1062601,rs10883464,rs111464774,rs111894041,rs11190480,rs11190481,rs11190482,rs11190483,rs11190484,rs11190485,rs11190486,rs11190489,rs112350571,rs112844160,rs113385802,rs113958095,rs114092264,rs1141999,rs114316739,rs114432166,rs114842382,rs11552145,rs11552146,rs11557928,rs115891975,rs115949610,rs116661306,rs117228321,rs11812482,rs12241153,rs12245399,rs12247426,rs12253255,rs12571042,rs12625080,rs12981348,rs138176491,rs138307385,rs138373367,rs138423389,rs138506299,rs139430391,rs139498102,rs139749590,rs139856310,rs139902878,rs140043665,rs140277092,rs140338666,rs140552237,rs140560863,rs140807657,rs140844279,rs141185979,rs141494046,rs141964912,rs141965462,rs141989795,rs142133866,rs142151191,rs142218340,rs143410292,rs143554743,rs143724011,rs143931942,rs144027733,rs144080819,rs144136890,rs144203536,rs144580069,rs144907840,rs145126570,rs145271308,rs145369533,rs145580276,rs146007333,rs146291023,rs146340496,rs146484491,rs146560598,rs146676041,rs146736692,rs146918643,rs146967790,rs147000493,rs147024147,rs147084272,rs147092160,rs147110278,rs147232054,rs147555276,rs147947482,rs148134765,rs148165198,rs148316393,rs148544115,rs148713157,rs148846509,rs148856029,rs148881883,rs148934646,rs149115370,rs149135497,rs149351959,rs149663991,rs149770201,rs149880753,rs150109401,rs1502593,rs150416868,rs150560473,rs150612977,rs150671208,rs150928523,rs151142069,rs151196402,rs151319764,rs17847716,rs180735339,rs181187516,rs181239280,rs181285850,rs181376092,rs181459395,rs181499924,rs181556711,rs181610726,rs181826581,rs181961389,rs181981392,rs181986215,rs182340976,rs182555556,rs182716733,rs182889359,rs182895479,rs183004228,rs183022722,rs183036834,rs183155337,rs183196789,rs183562674,rs183777027,rs184086519,rs184137704,rs184313270,rs184382817,rs184404238,rs184861137,rs185055989,rs185158634,rs185382481,rs185530036,rs185787478,rs185790062,rs185923965,rs186113618,rs186265293,rs186271244,rs186275793,rs186379046,rs186905723,rs187041196,rs187234361,rs187575781,rs187687806,rs187699275,rs188002102,rs188133855,rs188293711,rs188550680,rs188860551,rs189213729,rs189391947,rs189409006,rs189509421,rs189851297,rs189867981,rs189930186,rs190087129,rs190185814,rs190204038,rs190222604,rs190725813,rs190739831,rs190842111,rs190857586,rs190999179,rs191083144,rs191760025,rs192165367,rs192274878,rs192430234,rs192675694,rs192707790,rs192715525,rs193302424,rs199497770,rs199535276,rs199540700,rs199564014,rs199648362,rs199909211,rs199914058,rs200034646,rs200050361,rs200119109,rs200293826,rs200373919,rs200382373,rs200497654,rs200503958,rs200505994,rs200596108,rs200745451,rs200852330,rs201033598,rs201095409,rs201186470,rs201287582,rs201469307,rs201557466,rs201750015,rs201778518,rs201796599,rs201891731,rs201972484,rs202069130,rs202110963,rs202235078,rs2070755,rs2234970,rs2275657,rs2279623,rs28359541,rs28359542,rs28359544,rs28359546,rs28359547,rs28359550,rs3071,rs35263980,rs35307910,rs367584996,rs367608695,rs367723440,rs368241449,rs368306401,rs368535169,rs369161984,rs369207120,rs369431111,rs369585671,rs369597127,rs369879640,rs370088659,rs370436004,rs370748483,rs370858978,rs370938055,rs371008938,rs371187534,rs371258509,rs372138767,rs372537172,rs372574248,rs372919877,rs373277075,rs373346259,rs373445429,rs373781019,rs374831122,rs3750714,rs375336233,rs375621701,rs375894287,rs375930474,rs376305234,rs376399660,rs376861434,rs377377432,rs377428369,rs3793765,rs3793766,rs3793767,rs3793768,rs3793769,rs3793770,rs3795120,rs3829160,rs3870747,rs41434054,rs41480346,rs4253443,rs4253444,rs4253445,rs4253446,rs4253447,rs4253449,rs45570643,rs45603039,rs522951,rs527478816,rs527509830,rs527511971,rs527605808,rs527799659,rs527902986,rs528135098,rs528442226,rs528742989,rs528829008,rs529251453,rs529648922,rs529880218,rs529896945,rs529938456,rs530118393,rs530246317,rs530366215,rs530370831,rs530558966,rs530603163,rs530617959,rs530695277,rs531131224,rs531149272,rs531234356,rs531456363,rs531595305,rs531624174,rs531734958,rs531805022,rs531815566,rs531948877,rs531984921,rs532317722,rs532572111,rs532580297,rs532642297,rs532918942,rs533281124,rs533429020,rs533552152,rs533591849,rs533782966,rs533887652,rs533991319,rs534204993,rs534226982,rs534264860,rs534396327,rs534566244,rs534713099,rs535057743,rs535091618,rs535125055,rs535152791,rs535751606,rs536230636,rs536856115,rs536945594,rs536956625,rs537148535,rs537256850,rs537269668,rs537316693,rs537427927,rs537461143,rs537465772,rs537511551,rs537628761,rs537705405,rs537711579,rs537778878,rs537825169,rs537887702,rs538529400,rs538592717,rs538761936,rs538816460,rs538829061,rs539006752,rs539091674,rs539127346,rs539136451,rs539137637,rs539424818,rs539448422,rs539587743,rs539607242,rs539652658,rs540128590,rs540363886,rs540407206,rs540442401,rs540658816,rs540678393,rs540786662,rs540976394,rs541167500,rs541236140,rs541412243,rs541432265,rs541450997,rs541619213,rs541619640,rs541671229,rs541782207,rs541828217,rs541865044,rs541940673,rs542019413,rs542121403,rs542176755,rs542196124,rs542233326,rs542343128,rs542683585,rs542791634,rs543039825,rs543190990,rs543227191,rs543304469,rs543582149,rs543713463,rs543779307,rs543916443,rs543934970,rs544002540,rs544132599,rs544177195,rs544281233,rs544336109,rs544453901,rs545148266,rs545432360,rs545609635,rs545688198,rs545723839,rs545758751,rs545773547,rs545936545,rs545956990,rs546117603,rs546180668,rs546357376,rs546441496,rs547138153,rs547340206,rs547567059,rs547628448,rs547930220,rs547976815,rs548156412,rs548232453,rs548244374,rs548354031,rs548386473,rs548723317,rs548782440,rs548843510,rs549014431,rs549232722,rs549615031,rs549740743,rs549782608,rs550027190,rs550065107,rs550096447,rs550192238,rs550193740,rs550282583,rs550421724,rs550621183,rs550625158,rs550928150,rs551092922,rs551591378,rs551631223,rs551729376,rs551986838,rs552357855,rs552478648,rs552756694,rs552804625,rs552986618,rs553374903,rs553397712,rs553462900,rs553495919,rs553555211,rs553717493,rs553886422,rs553910002,rs554053933,rs554057251,rs554261672,rs554852774,rs554931392,rs554944019,rs554966637,rs554984023,rs554992010,rs555037406,rs555057775,rs555148483,rs555179601,rs555194323,rs555495396,rs555564111,rs555605317,rs555718150,rs555800142,rs556017003,rs556207373,rs556283681,rs556375077,rs556438079,rs556735470,rs557100333,rs557125342,rs557617712,rs557711962,rs557808284,rs557936832,rs558040027,rs558080886,rs558098582,rs558145848,rs558269575,rs558731216,rs558812733,rs558950167,rs559864275,rs559877303,rs560007543,rs560045234,rs560095082,rs560184370,rs560191304,rs560556406,rs560676619,rs560968694,rs561044091,rs561055767,rs561799621,rs561945905,rs562261716,rs562348995,rs562449823,rs562499593,rs562505680,rs562586138,rs562677129,rs562764609,rs562916412,rs563133815,rs563170750,rs563268129,rs563330695,rs563412156,rs563504014,rs563958009,rs564135275,rs564227708,rs564614757,rs564653928,rs565108815,rs565439406,rs565709721,rs565752794,rs566117253,rs566314708,rs566680688,rs566823721,rs566942259,rs567262737,rs567592154,rs567718800,rs567832081,rs568068997,rs568140793,rs568148902,rs568221759,rs568477038,rs568522581,rs568784134,rs568791128,rs568915976,rs568976747,rs569111758,rs569213235,rs569304721,rs569391405,rs569392567,rs569592176,rs569681473,rs569737243,rs569748533,rs56983334,rs570257842,rs570270697,rs570308879,rs570378192,rs570469955,rs570601715,rs571508169,rs571682378,rs571747282,rs571905030,rs572079398,rs572166963,rs572289479,rs572441351,rs572682446,rs572979327,rs573062508,rs573205521,rs573829224,rs573844148,rs573974795,rs574060574,rs574170257,rs574265290,rs574310132,rs574576039,rs574732256,rs574804255,rs574960480,rs575306058,rs575350866,rs575592161,rs575814224,rs575886163,rs576024092,rs576100717,rs576150970,rs576301144,rs576487426,rs576518686,rs577708677,rs577936206,rs577966624,rs578036273,rs578103004,rs578234059,rs578239402,rs578247280,rs599189,rs6020352,rs6025629,rs6025645,rs60991247,rs61334002,rs61733935,rs61760966,rs631315,rs639060,rs640773,rs670213,rs681278,rs682217,rs707555,rs72649044,rs72649045,rs72649056,rs73500312,rs73922477,rs75028183,rs75308972,rs75394763,rs75972991,rs76256157,rs76280543,rs76496687,rs76659610,rs76808725,rs77587826,rs77647264,rs77676684,rs7782054,rs7782574,rs78216507,rs78281564,rs78534977,rs78822350,rs7895764,rs7904902,rs79212929,rs79358117,rs79821354,rs8021359,rs8192708	ACOT13,C3,CEBPA,EIF4EBP1,GUSB,MARK3,MLXIPL,PCK1,PTPN1,SCD
Mouse Phenotype Single KO	MP:0012442	abnormal basophil cell number	148	4.94213e-225	4.47954e-221	3.02672e-223	7.66411	56.8886	436	0.00301844	0.0231337	1043	0.132277	1	1	2.35712	1.27274	3	26	0.00330396	0.115385	rs10163323,rs1029489,rs112007560,rs112446561,rs112849183,rs113299139,rs113701810,rs113819616,rs113849982,rs113986039,rs115019482,rs115127753,rs115493998,rs116257317,rs116379302,rs11640388,rs116473155,rs116783584,rs117038397,rs117250627,rs117589561,rs117716909,rs117794786,rs117948060,rs12149807,rs12595938,rs12924512,rs12931559,rs138458502,rs138726448,rs138772999,rs138964168,rs139210842,rs139572459,rs139583919,rs139796548,rs139856541,rs139912526,rs140235136,rs140448527,rs140564537,rs140618450,rs140775856,rs140837431,rs141169212,rs141596661,rs141713044,rs141833541,rs142344733,rs142391994,rs142467243,rs142515214,rs142632000,rs142667549,rs143251651,rs143411006,rs143493356,rs144078629,rs144286722,rs144312226,rs145374727,rs145617263,rs145649020,rs145654985,rs145666545,rs145711893,rs145814783,rs146025210,rs146044301,rs146488736,rs146547878,rs146588713,rs146807732,rs147092702,rs147143458,rs147179509,rs147373925,rs147738215,rs148016053,rs148210822,rs148349349,rs148451719,rs148609305,rs148993145,rs148994766,rs149133700,rs149397519,rs149642668,rs149761615,rs149813956,rs150149549,rs150267967,rs150284727,rs150319340,rs150634768,rs150792701,rs150862797,rs151317647,rs1657072,rs1677483,rs1677484,rs1677485,rs1677487,rs1677488,rs168841,rs181283555,rs181346502,rs181758766,rs181760938,rs181844441,rs181850017,rs182513464,rs182582047,rs182741443,rs183212902,rs183414185,rs183623923,rs183934704,rs184263662,rs184383613,rs184389559,rs184782809,rs185094019,rs186067771,rs186497273,rs186761207,rs186866844,rs186967001,rs187119227,rs187228901,rs187671666,rs187723808,rs188018443,rs188119398,rs188618992,rs189003703,rs189262761,rs189506301,rs189608801,rs190173769,rs190519674,rs190902722,rs191336413,rs191547339,rs191663660,rs192237329,rs192542977,rs193099765,rs193249484,rs199720059,rs200209809,rs200264434,rs201170923,rs201299929,rs201685307,rs201732027,rs202178030,rs2231702,rs2231703,rs2231704,rs2231705,rs2231706,rs254945,rs254946,rs254947,rs254948,rs254949,rs254950,rs28582877,rs34242778,rs35540653,rs368260468,rs368990233,rs369820747,rs372084547,rs373731701,rs374267684,rs3743802,rs3743803,rs3743804,rs376034450,rs376412237,rs377505043,rs4985008,rs4985009,rs4985010,rs527278425,rs527787641,rs527871724,rs527935269,rs528282266,rs528871800,rs529286947,rs529339903,rs529619283,rs529707627,rs529753868,rs529811018,rs530303538,rs530340912,rs530709046,rs530728600,rs531591574,rs531744734,rs531935947,rs532097573,rs532239908,rs532393345,rs532713874,rs532859284,rs533588311,rs533706566,rs533966011,rs534152353,rs534218064,rs534296045,rs534430324,rs534630760,rs534860207,rs534920449,rs535293512,rs535372791,rs535848181,rs536283684,rs536623303,rs536756686,rs536762062,rs536783563,rs537228839,rs537420394,rs537760837,rs538219807,rs538826562,rs539126481,rs539183725,rs539460417,rs539493584,rs540132659,rs540397787,rs540992546,rs541021875,rs541160915,rs541384033,rs541521118,rs541693386,rs541904776,rs542040579,rs542397109,rs542536343,rs542747036,rs542978620,rs543042824,rs543364454,rs543441483,rs543499481,rs543505282,rs543969827,rs544042577,rs544283941,rs544578253,rs544965817,rs545039293,rs545062438,rs545285064,rs545361698,rs545753243,rs546412058,rs546523558,rs546801013,rs547264088,rs547619760,rs547726649,rs548682896,rs548743639,rs548757624,rs548856999,rs549078486,rs549122907,rs549778025,rs549929746,rs550144952,rs550257637,rs550685139,rs550776407,rs550918086,rs551007315,rs551247592,rs551576409,rs551770553,rs551784293,rs552248376,rs552831759,rs553102939,rs553240090,rs553255710,rs553343262,rs554497180,rs555292662,rs555766138,rs556070958,rs556078852,rs556229755,rs556863271,rs556957445,rs557159617,rs557221168,rs557360958,rs557481900,rs557545574,rs557555441,rs557872360,rs55802840,rs558331934,rs558617457,rs558791834,rs558867211,rs558944107,rs559103812,rs559459403,rs559794294,rs559857448,rs560080687,rs560543690,rs560670151,rs560678254,rs560816264,rs561005067,rs561209556,rs561676324,rs561753661,rs561891227,rs562161313,rs562192295,rs562409846,rs563067554,rs563165513,rs563205339,rs563350418,rs563490279,rs563710257,rs563787167,rs563825416,rs563853350,rs563888854,rs563926000,rs564817278,rs565475225,rs565536996,rs565719980,rs565724911,rs566194583,rs566589925,rs566860737,rs566997449,rs567007534,rs567267690,rs567353818,rs567403940,rs567584568,rs567645490,rs567984512,rs568047032,rs568311321,rs568504047,rs568755142,rs568830252,rs569439018,rs569482239,rs569586037,rs569751024,rs570032595,rs570679655,rs570890634,rs570930795,rs571211511,rs571402892,rs571581226,rs571770027,rs571809456,rs571821455,rs571910397,rs572205113,rs572550109,rs572713007,rs573199761,rs573263190,rs573475399,rs573528726,rs573685752,rs574147862,rs574289683,rs574300711,rs574612564,rs575029270,rs575403236,rs575541106,rs575721653,rs575768257,rs575983290,rs576075712,rs576501528,rs576694348,rs576795626,rs577228362,rs577423711,rs577554875,rs577673660,rs577948481,rs59017441,rs61290400,rs61730644,rs62033507,rs72768254,rs72768255,rs73997726,rs74008096,rs7500138,rs75056454,rs75241489,rs75436356,rs75622363,rs76749061,rs77528508,rs78297536,rs78715761,rs78928042,rs79299657,rs79516099,rs79545076,rs79974609,rs8050692,rs8097,rs8674,rs899257,rs988065,rs988066	GPRC5C,IL21R,PMM2
Mouse Phenotype Single KO	MP:0008647	increased circulating interleukin-12b level	149	3.23e-224	2.92767e-220	1.96488e-222	19.8363	12.6031	250	0.000668709	0.0132647	314	0.0231346	1	0.667808	4.71425	0.636369	3	13	0.00330396	0.230769	rs10087898,rs10089445,rs10089572,rs10092037,rs10092352,rs10092462,rs10102276,rs10102977,rs10103096,rs10109592,rs11135695,rs11135703,rs111451327,rs111783852,rs112441185,rs112589415,rs113354556,rs113863667,rs114894364,rs115209292,rs115570625,rs116400628,rs117371404,rs11784599,rs117895991,rs138075939,rs139636307,rs139729391,rs141543758,rs141552307,rs142069460,rs143455897,rs143640090,rs144094795,rs144853747,rs144960710,rs145209318,rs146244804,rs147892016,rs148276441,rs148803791,rs150089361,rs150424725,rs150821336,rs150901538,rs181064140,rs181117043,rs181548453,rs181661978,rs182476714,rs183280020,rs183327679,rs184334448,rs184828106,rs184988860,rs185265915,rs185756438,rs185895128,rs187609133,rs187880317,rs188517794,rs188527045,rs188679307,rs189314147,rs189579723,rs189683234,rs190150443,rs190314428,rs190947028,rs191947690,rs192055037,rs192763842,rs192805043,rs193119074,rs200463892,rs200464773,rs201446154,rs2466183,rs2472564,rs34333628,rs367781313,rs367947977,rs368103008,rs368481665,rs368680552,rs369029186,rs369272886,rs369950357,rs371532881,rs371768910,rs374427793,rs374652185,rs374707015,rs375699987,rs376110794,rs376949387,rs377345272,rs41308114,rs4872047,rs527996987,rs528141470,rs528540783,rs529210814,rs529486404,rs529563930,rs530473504,rs531358106,rs532417749,rs532810332,rs533155974,rs533305799,rs533428694,rs533488048,rs534849131,rs535634169,rs535777684,rs535813899,rs536473008,rs536626568,rs536711121,rs537433325,rs537480060,rs537789056,rs537898742,rs538943725,rs539280978,rs539696637,rs540256118,rs541260457,rs541312376,rs541602880,rs541642249,rs541675514,rs541806337,rs543187102,rs543323603,rs543426796,rs543561939,rs543890080,rs543948651,rs545211652,rs545246867,rs545652083,rs546463095,rs548029338,rs548324221,rs548682380,rs549104733,rs549794499,rs549974864,rs550134874,rs550701314,rs550933826,rs550939046,rs551564406,rs551758646,rs551985594,rs552051585,rs552698868,rs552942569,rs553079065,rs553324390,rs553520900,rs553685666,rs553984064,rs554904500,rs555391529,rs555443236,rs555457656,rs555458159,rs555479988,rs555636879,rs556015155,rs556092636,rs556910142,rs557053111,rs557391442,rs557494364,rs558587861,rs559497981,rs559818054,rs560269319,rs561074097,rs561698173,rs561833683,rs562178115,rs562191777,rs562406294,rs562647199,rs562913114,rs563616831,rs563632537,rs564269110,rs564512123,rs565238635,rs565347662,rs566026998,rs566231561,rs566825289,rs566845134,rs567066649,rs567248419,rs567762551,rs568622936,rs568631333,rs569168786,rs569237792,rs569331357,rs569444595,rs570354905,rs570710819,rs570922327,rs571056857,rs571580756,rs571997178,rs57337715,rs573777686,rs574381439,rs574462352,rs574624511,rs575761688,rs575848085,rs575953536,rs576463796,rs576864679,rs577529493,rs577936615,rs60458313,rs62501099,rs6557619,rs66624774,rs6991751,rs72609905,rs72609906,rs72609907,rs73222561,rs73222564,rs73671020,rs73672974,rs74891879,rs75371822,rs75983643,rs77826620,rs78002730,rs78171433,rs7827294,rs7838365,rs78518784,rs78918796,rs79219308	TNFRSF10B,TNFRSF10C,TNFRSF10D
Mouse Phenotype Single KO	MP:0005332	abnormal amino acid level	150	1.11343e-223	1.00922e-219	6.7281e-222	2.73248	483.077	1320	0.0256315	0.0700377	42	0.000298743	1	0.0644716	2.0658	13.07	27	267	0.0297357	0.101124	rs10022384,rs10055074,rs10058002,rs10085205,rs1010679,rs1040566,rs1042523,rs10425654,rs10458071,rs10460742,rs1062600,rs1062601,rs10856844,rs11065155,rs11089013,rs111852050,rs111987768,rs112069735,rs112288885,rs112342841,rs112478004,rs112637375,rs112844160,rs113656459,rs113721136,rs113747229,rs114095535,rs114162245,rs114230439,rs114379982,rs114448812,rs114465834,rs114539097,rs114561315,rs114605659,rs114637773,rs114860720,rs114890326,rs115070417,rs115097266,rs115161785,rs115328091,rs115332251,rs115334260,rs11541885,rs11552145,rs11552146,rs115597074,rs115784233,rs115910162,rs116456250,rs116650915,rs116674842,rs11670740,rs116807874,rs116937575,rs11701436,rs11743721,rs117596369,rs117643211,rs117972228,rs118183202,rs11852901,rs11856427,rs12003032,rs121908003,rs121918392,rs12375712,rs12439250,rs12514956,rs12907580,rs12974008,rs13146459,rs13207351,rs13345161,rs1370273,rs137865097,rs137904087,rs137933735,rs138081311,rs138087222,rs138176491,rs138294116,rs138319459,rs138370775,rs138694430,rs138746713,rs138770886,rs138863765,rs138919899,rs138937171,rs138983825,rs138987104,rs139072802,rs139189546,rs139395044,rs139444828,rs139595307,rs139830755,rs139902878,rs139948786,rs139999693,rs140011299,rs140045715,rs140337460,rs140434266,rs140545837,rs140715869,rs140723982,rs140807657,rs140839582,rs141094705,rs141262791,rs141332320,rs141680074,rs141820742,rs141827305,rs141863249,rs141886460,rs141965462,rs142087242,rs142117423,rs142150687,rs142183534,rs142329136,rs142333197,rs142522569,rs142889834,rs143093683,rs143243347,rs143437024,rs143590053,rs143957921,rs143997180,rs144008103,rs144212607,rs144233982,rs144325199,rs144738697,rs144907840,rs144944011,rs145001576,rs145106809,rs145110675,rs145341277,rs145543506,rs145564832,rs145580276,rs145594052,rs145740819,rs145790310,rs145837452,rs145883320,rs145937016,rs145945090,rs146105181,rs146185104,rs146263676,rs146317500,rs146325703,rs146501880,rs146791415,rs146923500,rs146951589,rs147016995,rs147033184,rs147060754,rs147368076,rs147376588,rs147442301,rs147509697,rs147555276,rs147598478,rs147623011,rs147700303,rs147739877,rs147818096,rs147898135,rs147946196,rs148050135,rs148118554,rs148165198,rs148211174,rs148532236,rs148568269,rs148627835,rs148642194,rs148718589,rs148767167,rs148846509,rs148914345,rs148934646,rs149054904,rs149204359,rs149225818,rs149281171,rs149445663,rs149488464,rs149511579,rs149770201,rs149864767,rs149919825,rs150062169,rs150092762,rs150308899,rs150455600,rs150506852,rs150560473,rs150624592,rs150928523,rs150974061,rs150988960,rs151031386,rs151154847,rs151295948,rs1570360,rs16995354,rs17136221,rs17218165,rs17242367,rs17242374,rs17242388,rs17242759,rs17242787,rs17242801,rs17242808,rs17242822,rs17242829,rs17242836,rs17248748,rs17249120,rs17249127,rs17249169,rs17249176,rs17249190,rs17249197,rs17510603,rs17847716,rs180673143,rs180729422,rs180753643,rs180824097,rs180925906,rs180944110,rs181187516,rs181220993,rs181226334,rs181248728,rs181249666,rs181403568,rs181405355,rs181435406,rs181442475,rs181547584,rs181556711,rs181629974,rs181755199,rs181877699,rs181890040,rs181986215,rs182010880,rs182011643,rs182081694,rs182280348,rs182388433,rs182416224,rs182527034,rs182537907,rs182542995,rs182639075,rs182684650,rs182772757,rs182868338,rs182895479,rs182981511,rs182986988,rs183047348,rs183209408,rs183303334,rs183506625,rs183643294,rs183963860,rs184086519,rs184182241,rs184187598,rs184313270,rs184333858,rs184353449,rs184664396,rs184725001,rs184734532,rs184840784,rs184944635,rs185169984,rs185233196,rs185273477,rs185332977,rs185368692,rs185482002,rs185535617,rs185638029,rs185666556,rs185765232,rs185791903,rs185797284,rs185923965,rs185984475,rs186001168,rs186076244,rs186257660,rs186282773,rs186369938,rs186375632,rs186544375,rs186609288,rs186675628,rs186802072,rs186896770,rs187038141,rs187045372,rs187100076,rs187244735,rs187304843,rs187322570,rs187687806,rs187754806,rs187755768,rs187929919,rs188046704,rs188080498,rs188228713,rs188271199,rs188272739,rs188288198,rs188308441,rs188423092,rs188541990,rs188789444,rs188790810,rs188826104,rs188862408,rs189078888,rs189344308,rs189358941,rs189410397,rs189466561,rs189475969,rs189600409,rs189640915,rs189662503,rs189692922,rs189757025,rs189842628,rs189851297,rs189867981,rs189923011,rs190005411,rs190228917,rs190238387,rs190345300,rs190417567,rs190458554,rs190593380,rs190726429,rs190795925,rs191003050,rs191017586,rs191171448,rs191178424,rs191305411,rs191468805,rs191537122,rs191668039,rs191801874,rs191876301,rs192147076,rs192223276,rs192328889,rs192549699,rs192669805,rs192707790,rs192743275,rs192748155,rs192792203,rs192913654,rs192915423,rs193173086,rs199564014,rs199727023,rs199857222,rs199896814,rs200050361,rs200125743,rs200127538,rs200416755,rs200596108,rs200624018,rs200704926,rs200745451,rs200771169,rs200957143,rs201016593,rs201106661,rs201186470,rs201261787,rs201263262,rs2014531,rs201469307,rs201672011,rs201735361,rs201796599,rs201846592,rs201972484,rs202110949,rs202193021,rs2043693,rs2070755,rs2114716,rs2162552,rs2231354,rs2231355,rs2231356,rs2231357,rs2231358,rs2278204,rs2282117,rs2282219,rs2297291,rs28357093,rs28359541,rs28359542,rs28359544,rs28359546,rs28359547,rs28359550,rs28378540,rs28413177,rs28462237,rs28465485,rs28496610,rs2913858,rs2913859,rs2913862,rs2913863,rs3024988,rs3024989,rs3024990,rs3024993,rs3024994,rs3024995,rs3024996,rs3025042,rs3025043,rs3025044,rs33929922,rs36122289,rs36208384,rs36208385,rs36218923,rs367913535,rs368016718,rs368042270,rs368432072,rs369173810,rs369207120,rs369334427,rs369773725,rs369826644,rs370095143,rs370150698,rs370357197,rs370436004,rs370530812,rs370594287,rs370636792,rs370752595,rs370942874,rs371098370,rs371333918,rs371380714,rs371685387,rs371840475,rs372164629,rs372674218,rs372825301,rs372919877,rs372994982,rs373327328,rs373450575,rs373538259,rs373539600,rs373781019,rs374124706,rs374865516,rs375052955,rs375059217,rs375149490,rs375264454,rs375480781,rs376016469,rs376279439,rs376434819,rs376644908,rs376809408,rs377150181,rs377303006,rs377630241,rs3778497,rs3795120,rs3799952,rs41434054,rs41480346,rs45570643,rs45603039,rs4714747,rs4778583,rs527267666,rs527381322,rs527444348,rs527506769,rs527511971,rs527528520,rs527724373,rs527870063,rs527973746,rs528092283,rs528100672,rs528149808,rs528370832,rs528442226,rs528511661,rs528683844,rs528724288,rs528728022,rs528742989,rs528756502,rs528786152,rs528833923,rs528894423,rs529040006,rs529047899,rs529110044,rs529362194,rs529525641,rs529558826,rs529586608,rs529687966,rs529751638,rs529811865,rs529911267,rs529940181,rs530038877,rs530245181,rs530368385,rs530370831,rs530417748,rs530449922,rs530463550,rs530539655,rs530617959,rs530695277,rs531119012,rs531129429,rs531131224,rs531149272,rs531160095,rs531215802,rs531246407,rs531359176,rs531364811,rs531456363,rs531462460,rs531527377,rs531550435,rs531592228,rs531647368,rs531706798,rs531930785,rs531948877,rs532132758,rs532241733,rs532261341,rs532263340,rs532321156,rs532353826,rs532429302,rs532454231,rs532544664,rs532584061,rs532626806,rs532745975,rs532774061,rs532806180,rs532818913,rs532834405,rs532935822,rs533069095,rs533160137,rs533183068,rs533466649,rs533475139,rs533523828,rs533592571,rs533636274,rs533792822,rs533841844,rs533852652,rs533904656,rs534057633,rs534104433,rs534153121,rs534180982,rs534392346,rs534431243,rs534621845,rs534743063,rs534805452,rs534865175,rs534904630,rs534916898,rs534934140,rs534944051,rs535066580,rs535139716,rs535153455,rs535295272,rs535296124,rs535359143,rs535725989,rs535876665,rs535878567,rs535881002,rs536178673,rs536230636,rs536269651,rs536322694,rs536322926,rs536382770,rs536446124,rs536493200,rs536601757,rs536702055,rs536763637,rs536764187,rs536846278,rs536856115,rs536864904,rs536885166,rs536913816,rs536945075,rs536974223,rs536978427,rs537105338,rs537153481,rs537159286,rs537239974,rs537269668,rs537293194,rs537303704,rs537351668,rs537379670,rs537587266,rs537628761,rs537679078,rs537755802,rs537829044,rs538029256,rs538127308,rs538199432,rs538238273,rs538256134,rs538263903,rs538300761,rs538417570,rs538488918,rs538539724,rs538634792,rs538732624,rs538748616,rs538889319,rs538916726,rs539091130,rs539143340,rs539253768,rs539259685,rs539361324,rs539372252,rs539376461,rs539443697,rs539448422,rs539510590,rs539625836,rs539851689,rs539940910,rs539958281,rs540093615,rs540217542,rs540228007,rs540340269,rs540422816,rs540476548,rs540719456,rs540739037,rs540787519,rs540942096,rs541062405,rs541107979,rs541172511,rs541246464,rs541392354,rs541427237,rs541444102,rs541497609,rs541504516,rs541658688,rs541687736,rs541727864,rs541811531,rs542009947,rs542307173,rs542307767,rs542321329,rs542346119,rs542535869,rs542540486,rs542608222,rs542662202,rs542709424,rs542791634,rs542878563,rs542908950,rs542915673,rs543039825,rs543084633,rs543095895,rs543118377,rs543128058,rs543191487,rs543254967,rs543280194,rs543320758,rs543709443,rs543723520,rs543735259,rs544132502,rs544142784,rs544155420,rs544179185,rs544202332,rs544355848,rs544878679,rs545035494,rs545084763,rs545304764,rs545378448,rs545387972,rs545432360,rs545446299,rs545446573,rs545446683,rs545486342,rs545510654,rs545534156,rs545535873,rs545609635,rs545627154,rs545773547,rs545818253,rs545845908,rs545855784,rs546018299,rs546105627,rs546140757,rs546179386,rs546266058,rs546539953,rs546639142,rs546712838,rs546915286,rs546942172,rs547042658,rs547061343,rs547073019,rs547096847,rs547120329,rs547130558,rs547218256,rs547322689,rs547445438,rs547480223,rs547542274,rs547548110,rs547556115,rs547616531,rs547733054,rs547847694,rs547924276,rs547948688,rs548004701,rs548018009,rs548118054,rs548122291,rs548124216,rs548212658,rs548257126,rs548293212,rs548465655,rs548486828,rs548495823,rs548626502,rs548693382,rs548731566,rs548825994,rs548886515,rs548919221,rs548941193,rs549085871,rs549089536,rs549103836,rs549174926,rs549336338,rs549434921,rs549696589,rs549764933,rs549782608,rs549833618,rs549912296,rs549949198,rs549995837,rs550048547,rs550145048,rs550148611,rs550188232,rs550280197,rs550318921,rs550378853,rs550446163,rs550452717,rs550501733,rs550508867,rs550621183,rs550854152,rs550940268,rs550943356,rs551177191,rs551177302,rs551182104,rs551190051,rs551234527,rs551319809,rs551336876,rs551472063,rs551525705,rs551538151,rs551555067,rs551591378,rs551631223,rs551739684,rs551795459,rs551956699,rs551962600,rs552000735,rs552060662,rs552150121,rs552203393,rs552245204,rs552255788,rs552257632,rs552287236,rs552294612,rs552344146,rs552375772,rs552429776,rs552485356,rs552643603,rs552766816,rs552857312,rs553047533,rs553144811,rs553165579,rs553370900,rs553539173,rs553590486,rs553656051,rs553666032,rs553714993,rs553825285,rs553884889,rs554031073,rs554178819,rs554205719,rs554360283,rs554364703,rs554454269,rs554530885,rs554549343,rs554698655,rs554758347,rs554852774,rs554872752,rs554973059,rs554976822,rs555011866,rs555157229,rs555171306,rs555266791,rs555382535,rs555393103,rs555462136,rs555579411,rs555655385,rs555675880,rs555710482,rs555879695,rs555935426,rs556029495,rs556072817,rs556202330,rs556283681,rs556356896,rs556729256,rs556733477,rs556822296,rs556829968,rs556838031,rs556839789,rs556848828,rs556895435,rs557048079,rs557087698,rs557100333,rs557375639,rs557393659,rs557417673,rs557432123,rs557495114,rs557503743,rs557610403,rs557642611,rs55783555,rs557933294,rs558040027,rs558078594,rs558103106,rs558207303,rs558278204,rs558321563,rs558428135,rs558561662,rs558577655,rs558637258,rs558682189,rs558690875,rs558726919,rs558731216,rs558862424,rs558915156,rs558996180,rs559021933,rs559035330,rs559097598,rs559177623,rs559179503,rs559200996,rs559231921,rs559250296,rs55927446,rs559407825,rs559628650,rs559726689,rs559814006,rs559847607,rs559864275,rs559869921,rs559912069,rs560240646,rs560277773,rs560353735,rs560394636,rs560647512,rs560828472,rs560948747,rs560968694,rs560997650,rs561117537,rs561181438,rs561197771,rs561204669,rs561241534,rs561314534,rs561381926,rs561468547,rs561681320,rs561758093,rs562120621,rs562161291,rs562254787,rs562257713,rs562341986,rs562377803,rs562378519,rs562408944,rs562559863,rs562760428,rs562782616,rs562785377,rs562965958,rs563016557,rs56302402,rs563041455,rs563046465,rs563178565,rs563211595,rs563215411,rs563285174,rs563351825,rs563381984,rs563429250,rs563430508,rs563482007,rs563623992,rs563784115,rs563928625,rs563940088,rs564114663,rs564232452,rs564297929,rs564359073,rs564664505,rs564667432,rs564695342,rs564758776,rs564911517,rs564961453,rs565012472,rs565023404,rs565059558,rs565220434,rs565381262,rs565415874,rs565439406,rs565463383,rs565487614,rs565488550,rs565501342,rs565511485,rs565675103,rs565856064,rs565915002,rs566207407,rs566534214,rs566652280,rs566708726,rs566737738,rs566750303,rs566808434,rs566826555,rs566857057,rs566885250,rs567017946,rs567038153,rs567255573,rs567262737,rs567281962,rs567291542,rs567402722,rs567486249,rs567513213,rs567580553,rs567587933,rs567626964,rs567694195,rs567832177,rs567840823,rs567879838,rs567976412,rs568037382,rs568109718,rs568132243,rs568282117,rs568370972,rs568558228,rs568655808,rs568674994,rs568742884,rs568766290,rs568786251,rs568803123,rs569015593,rs569070594,rs569130234,rs569165038,rs569207886,rs569245017,rs569283786,rs569285477,rs569391405,rs569448426,rs569506288,rs569650829,rs569725534,rs569791806,rs569931464,rs569941838,rs569966831,rs570125305,rs570135959,rs570147100,rs570237142,rs570357975,rs570444967,rs570469955,rs570601715,rs570608627,rs570634240,rs570651837,rs570659948,rs570987415,rs570989819,rs571027910,rs571033578,rs571122010,rs571224061,rs571309706,rs571335056,rs571348447,rs571357182,rs571369884,rs571451165,rs571507075,rs571560024,rs571630941,rs571692329,rs571711951,rs571905030,rs572263087,rs572277806,rs572422334,rs572636089,rs572637093,rs572766008,rs572768150,rs572792545,rs572796449,rs572872999,rs572948750,rs573049801,rs573107443,rs573215307,rs573542247,rs573578953,rs573616414,rs573641633,rs573653949,rs573771168,rs573907772,rs573956100,rs574185943,rs574187422,rs574257791,rs574263349,rs574265290,rs574291928,rs574298114,rs574374415,rs574595632,rs574658023,rs574667784,rs574722909,rs574854982,rs574902748,rs574967637,rs575160773,rs575215974,rs575229843,rs575294188,rs575360961,rs575427605,rs575579020,rs575797281,rs575852375,rs57594195,rs575974047,rs576086845,rs576239673,rs576372957,rs576530433,rs576535110,rs576589196,rs576618029,rs576652935,rs576773653,rs576942274,rs577012224,rs577062818,rs577119707,rs577298165,rs577336801,rs577471276,rs577564847,rs577643444,rs577681115,rs577686659,rs577927525,rs577936206,rs578009773,rs578052208,rs578072316,rs578156133,rs578163705,rs578215998,rs58035961,rs58118907,rs58159269,rs58400860,rs58414032,rs59260042,rs6025629,rs6025645,rs61085192,rs61334002,rs61760966,rs62388741,rs631908,rs6511721,rs6825569,rs6917080,rs6936911,rs707555,rs7180031,rs7256073,rs72817290,rs72819004,rs73015030,rs73139409,rs73336843,rs73336845,rs73355584,rs733679,rs73416555,rs73481166,rs73482870,rs735286,rs73718971,rs73718972,rs74019890,rs74027248,rs74378503,rs74489414,rs74516607,rs74535920,rs74633831,rs75028183,rs75060914,rs75071287,rs75308972,rs75550392,rs75562472,rs75609522,rs75691772,rs75782446,rs75810479,rs75957683,rs75979902,rs75990575,rs76058149,rs76106226,rs76222089,rs76428688,rs76578850,rs76863200,rs769451,rs769452,rs76987683,rs77027762,rs77238163,rs77412812,rs77429606,rs77596870,rs77607569,rs7763171,rs77676684,rs77799358,rs78223708,rs78441509,rs78465747,rs7855998,rs78633789,rs7871371,rs78915852,rs78916581,rs79355856,rs79381272,rs79444131,rs79469752,rs7973558,rs80193844,rs8027831,rs8027913,rs80297423,rs8035131,rs8102912,rs8104549,rs8104576,rs8110695,rs8192708,rs833068,rs833069,rs833070,rs865577,rs914228,rs9381249,rs943070,rs943073,rs943074,rs9462929,rs9503404,rs9503405,rs957638,rs9980386	ACADS,APOE,ASS1,BPHL,C5,CEBPA,COL18A1,DCTN1,FAH,GGT1,GJB6,GPT2,LDLR,LGR4,LIAS,NDUFS4,PCK1,PEMT,PHYKPL,RNF10,SCTR,SLC2A9,SLC38A10,SLC7A10,SMAD3,SPR,VEGFA
Mouse Phenotype Single KO	MP:0008986	abnormal liver parenchyma morphology	151	1.70196e-222	1.54266e-218	1.02163e-220	3.31032	298.763	989	0.015852	0.0524752	112	0.00385427	1	0.311921	2.00935	8.95811	18	183	0.0198238	0.0983607	rs10108226,rs10135963,rs10163323,rs11077800,rs111657422,rs111852050,rs112007560,rs112446561,rs112766191,rs112849183,rs113028694,rs113299139,rs113640129,rs113701810,rs113819616,rs113849982,rs113986039,rs114063622,rs114386915,rs114465834,rs114873859,rs114890326,rs114958334,rs114958591,rs115019482,rs115070417,rs115097266,rs115097754,rs115127753,rs115373929,rs115408737,rs11541885,rs115493998,rs115597074,rs115810571,rs115910162,rs116257317,rs116269431,rs116379302,rs11640388,rs116416896,rs116473155,rs116783584,rs116807874,rs117038397,rs117204821,rs117250627,rs117589561,rs117596369,rs117716909,rs117794786,rs117885633,rs117948060,rs11852901,rs11856427,rs12149807,rs12439250,rs12546193,rs12595938,rs12655652,rs12907580,rs12924512,rs12931559,rs1370273,rs138081311,rs138294116,rs138458502,rs138769040,rs138772999,rs138964168,rs138996413,rs139210842,rs139244623,rs139290182,rs139572459,rs139583919,rs139783926,rs139796548,rs139830755,rs139856541,rs139912526,rs140057170,rs140381330,rs140448527,rs140477626,rs140564537,rs140618450,rs140752743,rs140775856,rs140837431,rs141169212,rs141596661,rs141713044,rs141827305,rs141833541,rs141863249,rs141967401,rs142163731,rs142329136,rs142344733,rs142361890,rs142391994,rs142467243,rs142515214,rs142522569,rs142601994,rs142632000,rs142667549,rs142889834,rs143048071,rs143093683,rs143243347,rs143251651,rs143411006,rs143493356,rs143590053,rs143737238,rs144078629,rs144286722,rs144312226,rs144425530,rs144881278,rs144919593,rs145001576,rs145038898,rs145179378,rs145374727,rs145452809,rs145617263,rs145649020,rs145654985,rs145666545,rs145711893,rs145814783,rs145816236,rs145916268,rs146025210,rs146044301,rs146124851,rs146185104,rs146263676,rs146281687,rs146488736,rs146547878,rs146588713,rs146601454,rs146807732,rs147016995,rs147092702,rs147143458,rs147165631,rs147179509,rs147373925,rs147480490,rs147629331,rs147738215,rs147946196,rs148016053,rs148142039,rs148210822,rs148349349,rs148451719,rs148532236,rs148609305,rs148993145,rs149054904,rs149133700,rs149397519,rs149436371,rs149642668,rs149749222,rs149761615,rs149804326,rs149813956,rs149887192,rs149919825,rs149995901,rs150149549,rs150267967,rs150284727,rs150364424,rs150427421,rs150455600,rs150506852,rs150634768,rs150792701,rs150830186,rs150862797,rs150984727,rs151031386,rs151281258,rs151317647,rs1657072,rs1677483,rs1677484,rs1677485,rs1677487,rs1677488,rs168841,rs16938604,rs16938605,rs16938607,rs17218165,rs17279275,rs17775215,rs180673143,rs180944110,rs180979176,rs181187773,rs181220993,rs181226334,rs181283555,rs181346502,rs181442475,rs181485268,rs181633720,rs181758766,rs181760938,rs181844441,rs181850017,rs181877699,rs182010880,rs182119383,rs182403824,rs182446498,rs182513464,rs182582047,rs182684650,rs182741443,rs183037939,rs183128861,rs183212902,rs183242546,rs183414185,rs183623923,rs183814832,rs183907653,rs183931209,rs183934704,rs184263662,rs184353449,rs184383613,rs184389559,rs184412869,rs184684818,rs184734532,rs184782809,rs184943760,rs185094019,rs185122088,rs185782504,rs185984543,rs186067771,rs186076244,rs186497273,rs186675628,rs186713221,rs186761207,rs186866844,rs186967001,rs187111498,rs187228901,rs187270525,rs187304843,rs187322570,rs187559847,rs187671666,rs187723808,rs188018443,rs188046704,rs188080498,rs188119398,rs188308441,rs188363890,rs188618992,rs188647604,rs188826104,rs188953519,rs189003703,rs189195278,rs189222754,rs189262761,rs189348827,rs189358941,rs189359661,rs189506301,rs189600409,rs189608801,rs189640915,rs189767546,rs189834838,rs190066962,rs190173769,rs190197851,rs190519674,rs190795925,rs190858739,rs190902722,rs191069801,rs191178424,rs191336413,rs191468805,rs191663660,rs191849529,rs191975568,rs191994831,rs192223276,rs192237329,rs192542977,rs192549699,rs192628400,rs192743275,rs192883308,rs193099765,rs193249484,rs193302307,rs199587821,rs199720059,rs200127538,rs200209809,rs200264434,rs200496310,rs200704926,rs200936991,rs201094447,rs201170923,rs201299929,rs201337451,rs2014531,rs201534308,rs201596839,rs201685307,rs201732027,rs201846592,rs201961517,rs202178030,rs2043693,rs2114716,rs2162552,rs2231702,rs2231703,rs2231704,rs2231705,rs2231706,rs2278204,rs254945,rs254946,rs254947,rs254948,rs254949,rs254950,rs2676533,rs27130,rs28362533,rs28462237,rs28465485,rs28582877,rs33663,rs33672,rs33673,rs33674,rs33929922,rs34242778,rs35540653,rs36122289,rs368042270,rs368260468,rs368610479,rs368990233,rs369820747,rs370095143,rs370333348,rs370674588,rs370752595,rs371635339,rs371685387,rs372084547,rs372630541,rs372919877,rs373273646,rs373707762,rs373731701,rs373745163,rs374084722,rs374267684,rs374269827,rs3743802,rs3743803,rs3743804,rs374865516,rs374904049,rs375059217,rs375149490,rs375264454,rs375647804,rs3760132,rs376034450,rs376412237,rs377505043,rs3786844,rs3804435,rs3804437,rs3804449,rs41434054,rs41480346,rs4237000,rs45612231,rs4778583,rs4869622,rs4985008,rs4985009,rs4985010,rs527278425,rs527304142,rs527371801,rs527757916,rs527787641,rs527871724,rs527935269,rs527973746,rs528100672,rs528149808,rs528282266,rs528742989,rs528756502,rs528818895,rs528871800,rs528934909,rs529047899,rs529286947,rs529339903,rs529448896,rs529484541,rs529619283,rs529707627,rs529753868,rs529811018,rs530038877,rs530042152,rs530245181,rs530303538,rs530340912,rs530417748,rs530709046,rs530728600,rs531119012,rs531129429,rs531131224,rs531591574,rs531721076,rs531744734,rs531853309,rs531935947,rs532037165,rs532095690,rs532239908,rs532241356,rs532353826,rs532393345,rs532401176,rs532599771,rs532609280,rs532692332,rs532713874,rs532837420,rs532859284,rs532871546,rs533076792,rs533160137,rs533588311,rs533606494,rs533632845,rs533693605,rs533706566,rs533792822,rs533949988,rs533966011,rs534090651,rs534152353,rs534176281,rs534218064,rs534242560,rs534296045,rs534430324,rs534630760,rs534807068,rs534860207,rs534916898,rs534920449,rs534944051,rs535172899,rs535293512,rs535301817,rs535372791,rs535848181,rs536283684,rs536382770,rs536623303,rs536657555,rs536756686,rs536762062,rs536781437,rs536783563,rs536864904,rs536974223,rs536978427,rs537083391,rs537208721,rs537228839,rs537268883,rs537760837,rs537825238,rs538083082,rs538121531,rs538219807,rs538238273,rs538263903,rs538417570,rs538456927,rs538543597,rs538565107,rs538634792,rs538826562,rs538888817,rs538916726,rs538934868,rs539126481,rs539183725,rs539253768,rs539493584,rs539625836,rs539803876,rs539835367,rs539864308,rs539958281,rs540132659,rs540190039,rs540397787,rs540422816,rs540810399,rs540814935,rs540837632,rs540898114,rs540992546,rs541021875,rs541053654,rs541061018,rs541160915,rs541172511,rs541215357,rs541226505,rs541384033,rs541521118,rs541658492,rs541693386,rs541811531,rs541904776,rs542041450,rs542220143,rs542272396,rs542397109,rs542535869,rs542536343,rs542747036,rs542791634,rs542978620,rs543042824,rs543137056,rs543364454,rs543372752,rs543441483,rs543499481,rs543580776,rs543679938,rs543969827,rs544021266,rs544042577,rs544056274,rs544132502,rs544142784,rs544283941,rs544578253,rs544936913,rs544965817,rs545039293,rs545062438,rs545285064,rs545361698,rs545503972,rs545534156,rs545609635,rs545706401,rs545753243,rs545931404,rs546067363,rs546140757,rs546412058,rs546523558,rs547050230,rs547264088,rs547399522,rs547445438,rs547486724,rs547616531,rs547619760,rs547726649,rs547794710,rs547847694,rs547870547,rs548122291,rs548272901,rs548316670,rs548682896,rs548731566,rs548743639,rs548757624,rs548856999,rs548946050,rs549078486,rs549122907,rs549411141,rs549459972,rs549506693,rs549778025,rs549929746,rs549949198,rs550083317,rs550144952,rs550188232,rs550255644,rs550257637,rs550318921,rs550335353,rs550446163,rs550560733,rs550685139,rs550776407,rs550918086,rs551247592,rs551421337,rs551576409,rs551698535,rs551770553,rs551784293,rs551962600,rs552030889,rs552148132,rs552209717,rs552287236,rs552294612,rs552344146,rs552480159,rs552541919,rs552643603,rs552831759,rs552845171,rs552871785,rs553039864,rs553102939,rs553240090,rs553255710,rs553343262,rs553354639,rs553590486,rs553736816,rs553825285,rs553869786,rs554497180,rs554530885,rs554549343,rs555052120,rs555073038,rs555292662,rs555432641,rs555498548,rs555585547,rs555766138,rs555879695,rs556070958,rs556078852,rs556141580,rs556223614,rs556229755,rs556245766,rs556268327,rs556733477,rs556863271,rs556923148,rs556955166,rs556957445,rs557048079,rs557087698,rs557100333,rs557159617,rs557221168,rs557481900,rs557545574,rs557555441,rs557649979,rs557820099,rs557872360,rs558006871,rs558106674,rs558321563,rs558331934,rs558364288,rs558428135,rs558504237,rs558577655,rs558617457,rs558690875,rs558791834,rs558867211,rs558944107,rs559103812,rs559177623,rs559326941,rs559459403,rs559461319,rs559615238,rs559636952,rs559726689,rs559794294,rs559814006,rs559857448,rs559864275,rs560040016,rs560041666,rs560080687,rs560481895,rs560543690,rs560670151,rs560678254,rs560770274,rs560782246,rs560816264,rs561000351,rs561005067,rs561209556,rs561245944,rs561381926,rs561676324,rs561719239,rs561753661,rs561891227,rs561922467,rs562161313,rs562192295,rs562377803,rs562782616,rs562903591,rs563067554,rs563165513,rs563205339,rs563214625,rs563317598,rs563350418,rs563354258,rs563430508,rs563490279,rs563710257,rs563787167,rs563825416,rs563853350,rs563888854,rs563926000,rs564070196,rs564353002,rs564695342,rs564729665,rs564758776,rs564817278,rs564961453,rs565333584,rs565381262,rs565439406,rs565446445,rs565466748,rs565475225,rs565501342,rs565518683,rs565536996,rs565719980,rs565724911,rs565856064,rs565951265,rs566088366,rs566194583,rs566230311,rs566249085,rs566617648,rs566646314,rs566860737,rs566873079,rs566997449,rs567007534,rs567253679,rs567255573,rs567267690,rs567351790,rs567353818,rs567403940,rs567580553,rs567584568,rs567587933,rs567625852,rs567645490,rs567807957,rs567883571,rs567914685,rs567976412,rs567984512,rs568037382,rs568047032,rs568251706,rs568303568,rs568311321,rs568319081,rs568379549,rs568407727,rs568504047,rs568755142,rs568830252,rs569014147,rs569070594,rs569368687,rs569424756,rs569439018,rs569482239,rs569540507,rs569586037,rs569700944,rs569751024,rs569839916,rs569936577,rs569960985,rs569966831,rs570032595,rs570125305,rs570398282,rs570608627,rs570634240,rs570679655,rs570827191,rs570890634,rs570930795,rs571211511,rs571309706,rs571335056,rs571402892,rs571581226,rs571648740,rs571770027,rs571809456,rs571821455,rs571857224,rs57188545,rs571910397,rs572046212,rs572205113,rs572218832,rs572234722,rs572263087,rs572520840,rs572550109,rs572550716,rs572582182,rs572590861,rs572713007,rs573199761,rs573215307,rs573263190,rs573557498,rs573641633,rs573685752,rs573746032,rs573956100,rs574147862,rs574149647,rs574187422,rs574289683,rs574300711,rs574504929,rs574566952,rs574612564,rs574658023,rs574768199,rs574838020,rs574868132,rs574932474,rs575029270,rs575295789,rs575373371,rs575392435,rs575403236,rs575541106,rs575721653,rs575797281,rs575968506,rs575974047,rs575983290,rs576075712,rs576086845,rs576186153,rs576222527,rs576372957,rs576462654,rs576501528,rs576693692,rs576694348,rs576915836,rs576942274,rs577228362,rs577423711,rs577554875,rs577673660,rs577686659,rs577726126,rs577948481,rs578156133,rs578163705,rs58664885,rs58780098,rs59017441,rs60620651,rs61290400,rs61730644,rs62033507,rs62509784,rs62509785,rs7180031,rs7207578,rs72768254,rs72768255,rs73208175,rs73235703,rs73235708,rs73330906,rs733679,rs73481166,rs73482870,rs73983733,rs74008096,rs74027248,rs74460527,rs74482934,rs7500138,rs75056454,rs75071287,rs75241489,rs75277687,rs75356410,rs75436356,rs75562472,rs75609522,rs75610021,rs75622363,rs75782446,rs75810479,rs75932261,rs76749061,rs77027762,rs7731023,rs77412812,rs77630401,rs7814521,rs78223708,rs78297536,rs78462556,rs78465747,rs78529515,rs78715761,rs78928042,rs79182991,rs79299657,rs79516099,rs79545076,rs79699802,rs79974609,rs80253221,rs8027831,rs8027913,rs80297423,rs8035131,rs8050692,rs8097,rs899257,rs988065,rs988066	ACOX1,ACTN4,ATP7B,AZIN1,CAPZA2,CEBPA,FAH,HM13,MET,NAGLU,PEMT,PMM2,PPARA,RDH10,SCP2,SKP2,SLC27A5,VTI1B
Mouse Phenotype Single KO	MP:0000603	pale liver	152	4.70189e-222	4.26179e-218	2.80381e-220	5.17238	115.421	597	0.00612409	0.0316761	216	0.0126949	1	0.532713	2.38774	3.76926	9	77	0.00991189	0.116883	rs10195828,rs1040566,rs1042523,rs10460742,rs1062600,rs1062601,rs10744,rs11039149,rs11077800,rs11089013,rs111655193,rs111837731,rs111852050,rs111987768,rs112041795,rs112288885,rs112637375,rs112844160,rs112921645,rs112982877,rs113538237,rs113682541,rs114020022,rs114063622,rs114081069,rs114194864,rs114465834,rs114681682,rs114890326,rs115070417,rs115097266,rs11541885,rs11552145,rs11552146,rs115597074,rs115910162,rs116010759,rs116087942,rs116765964,rs11701436,rs117596369,rs117946895,rs11852901,rs11856427,rs12439250,rs12828557,rs12907580,rs1370273,rs138081311,rs138153600,rs138176491,rs138294116,rs138904991,rs139069758,rs139309007,rs139318648,rs139830755,rs139902878,rs139920333,rs140042461,rs140258063,rs140408311,rs140807657,rs140968870,rs141213132,rs141267478,rs141827305,rs141863249,rs141965462,rs142087242,rs142329136,rs142522569,rs142889834,rs142927078,rs143021589,rs143093683,rs143201551,rs143243347,rs143408137,rs143438532,rs143476159,rs143567248,rs143590053,rs143620572,rs143941266,rs143945734,rs144907840,rs144944011,rs145001576,rs145580276,rs146089505,rs146185104,rs146229016,rs146263676,rs146325703,rs146900550,rs146975164,rs147016995,rs147156966,rs147555276,rs147946196,rs147975088,rs148165198,rs148295375,rs148532236,rs148568269,rs148576220,rs148647595,rs148846509,rs148934646,rs149054904,rs149321489,rs149601103,rs149770201,rs149846396,rs149919825,rs150455600,rs150506852,rs150560473,rs150665284,rs150761021,rs150928523,rs151031386,rs151076733,rs151154847,rs17218165,rs17847716,rs180673143,rs180693428,rs180927263,rs180944110,rs181171981,rs181187516,rs181205021,rs181220993,rs181226334,rs181249666,rs181442475,rs181515686,rs181556711,rs181877699,rs181986215,rs182001170,rs182010880,rs182152888,rs182684650,rs182895479,rs184086519,rs184313270,rs184353449,rs184425839,rs184603885,rs184662193,rs184734532,rs185817593,rs185923965,rs186076244,rs186286708,rs186490701,rs186675628,rs186760071,rs187304843,rs187322570,rs187588506,rs187636544,rs187659783,rs187687806,rs188046704,rs188080498,rs188308441,rs188647604,rs188700843,rs188826104,rs189124941,rs189213778,rs189358941,rs189406291,rs189600409,rs189640915,rs189641323,rs189674348,rs189701464,rs189851297,rs189867981,rs190009204,rs190735689,rs190795925,rs191178424,rs191468805,rs192223276,rs192549699,rs192628400,rs192707790,rs192797925,rs193113437,rs199564014,rs200050361,rs200127538,rs200199230,rs200418292,rs200596108,rs200704926,rs200745451,rs201126929,rs201183578,rs201186470,rs2014531,rs201469307,rs201796599,rs201846592,rs201858156,rs201972484,rs2043693,rs2070755,rs2114716,rs2162552,rs2278204,rs2282117,rs2291613,rs2297291,rs28359541,rs28359542,rs28359544,rs28359546,rs28359547,rs28359550,rs28462237,rs28465485,rs28564395,rs28594541,rs33929922,rs36122289,rs368042270,rs368672120,rs368934069,rs369207120,rs370095143,rs370257627,rs370319791,rs370436004,rs370674588,rs370752595,rs371389159,rs371728439,rs371862254,rs373781019,rs374865516,rs374969498,rs375059217,rs375149490,rs375264454,rs3760132,rs3795120,rs41275184,rs45570643,rs45603039,rs4778583,rs527240303,rs527483503,rs527511971,rs527647840,rs528100672,rs528149808,rs528150903,rs528442226,rs528511661,rs528756502,rs529159000,rs529448896,rs529484541,rs529940181,rs530038877,rs530245181,rs530370831,rs530417748,rs530617959,rs530695277,rs530830293,rs531119012,rs531129429,rs531149272,rs531240649,rs531456363,rs531567226,rs531721076,rs531948877,rs532133187,rs532353826,rs533160137,rs533206909,rs533693605,rs533792822,rs533928473,rs533975548,rs534139496,rs534840141,rs534843302,rs534865107,rs534916898,rs534944051,rs535019682,rs535073722,rs535296124,rs535301817,rs536208065,rs536230636,rs536382770,rs536856115,rs536864459,rs536864904,rs536978427,rs537079558,rs537245341,rs537269668,rs537379670,rs537436760,rs537492204,rs537628761,rs537953996,rs538157426,rs538199432,rs538238273,rs538263903,rs538417570,rs538634792,rs538916726,rs538971597,rs539253768,rs539259685,rs539448422,rs539564990,rs539625836,rs539683991,rs539735060,rs539819136,rs539958281,rs540422816,rs540734187,rs540810399,rs540898114,rs540922850,rs541172511,rs541336578,rs541811531,rs542439690,rs542535869,rs543039825,rs543372752,rs543463714,rs543714351,rs543735259,rs543943390,rs544132502,rs544142784,rs544777529,rs545215603,rs545367831,rs545432360,rs545534156,rs545773547,rs546105627,rs546140757,rs546367623,rs546531129,rs546945358,rs546952795,rs547322689,rs547445438,rs547542274,rs547561739,rs547616531,rs547669239,rs547847694,rs547874192,rs548122291,rs548124216,rs548446579,rs548515937,rs548731566,rs549249555,rs549407142,rs549411141,rs549782608,rs549789748,rs549949198,rs550188232,rs550318921,rs550446163,rs550449651,rs550621183,rs551015896,rs551036963,rs551525705,rs551551379,rs551591378,rs551631223,rs551733691,rs551962600,rs552287236,rs552294612,rs552570679,rs552643603,rs552807874,rs552871785,rs553232308,rs553386178,rs553590486,rs553825285,rs554549343,rs554674631,rs554852774,rs554963029,rs555077881,rs555259143,rs555432641,rs555566501,rs555675880,rs555879695,rs556283681,rs556533239,rs556913434,rs557012865,rs557048079,rs557072641,rs557087698,rs557170475,rs557820099,rs55783555,rs558040027,rs558078594,rs558321563,rs558428135,rs558577655,rs558690875,rs558731216,rs559157035,rs559177623,rs559726689,rs559814006,rs560760322,rs560770274,rs560804403,rs560968694,rs561203418,rs561257500,rs561381926,rs561444391,rs561624593,rs561877821,rs561960130,rs562377803,rs562782616,rs562832283,rs563215523,rs563427196,rs563430508,rs564291336,rs564655653,rs564667432,rs564695342,rs564758776,rs564961453,rs565297326,rs565631109,rs565856064,rs566617648,rs566750303,rs566883550,rs567255573,rs567262737,rs567580553,rs567587933,rs567976412,rs568037382,rs568267784,rs568271872,rs568515793,rs568515824,rs568836346,rs569070594,rs569391405,rs569966831,rs570125305,rs570195466,rs570364803,rs570398282,rs570469955,rs570601715,rs570608627,rs570634240,rs570760578,rs571116070,rs571241427,rs571309706,rs571905030,rs572165964,rs572263087,rs572470730,rs572602893,rs573215307,rs573641633,rs573956100,rs574265290,rs574368428,rs574573165,rs574652836,rs574764146,rs575295789,rs575797281,rs575974047,rs576086845,rs576372957,rs576792472,rs576942274,rs577049399,rs577123131,rs577686659,rs577726126,rs577936206,rs578156133,rs578163705,rs587599563,rs587602316,rs587608729,rs587628538,rs587642064,rs587658755,rs587666167,rs587686518,rs587691456,rs587693785,rs587720179,rs587729866,rs587730519,rs587730820,rs587732339,rs587755279,rs6025629,rs6025645,rs61334002,rs61760966,rs704073,rs704074,rs704075,rs704076,rs704077,rs704078,rs707555,rs7180031,rs7207578,rs72934803,rs7306360,rs73210361,rs733679,rs73448882,rs73481166,rs73482870,rs74027248,rs74785244,rs74817147,rs75028183,rs75071287,rs75308972,rs75311477,rs75562472,rs75609522,rs75782446,rs75810479,rs76405519,rs76651047,rs769700,rs769701,rs770087,rs77021638,rs77412812,rs77541414,rs77676684,rs77947073,rs78223708,rs78465747,rs78469369,rs78601602,rs79477769,rs79494527,rs796049,rs796050,rs796051,rs7967381,rs8027831,rs8027913,rs80297423,rs8035131,rs808820,rs8192708,rs895502,rs997817,rs9980386	ACOX1,DECR1,FAH,KITLG,NPRL2,NR1H3,PCK1,SLC19A1,ZFP36L2
Mouse Phenotype Single KO	MP:0000188	abnormal circulating glucose level	153	2.43874e-220	2.21048e-216	1.44476e-218	1.926	1354.1	2608	0.0718471	0.138377	38	0.000225094	1	0.0536908	1.63785	33.5807	55	686	0.0605727	0.0801749	rs10081449,rs10081594,rs10098046,rs10101193,rs1010679,rs1011373,rs1040566,rs1042523,rs10425654,rs10460742,rs10517522,rs10518693,rs1054411,rs1062600,rs1062601,rs10883464,rs11065155,rs11089013,rs111464774,rs111608435,rs111662103,rs111790103,rs111852050,rs111885203,rs111894041,rs11190480,rs11190481,rs11190482,rs11190483,rs11190484,rs11190485,rs11190486,rs11190489,rs111987768,rs112069735,rs112288885,rs112321748,rs112350571,rs112492451,rs112637375,rs112844160,rs112914216,rs112922002,rs113014217,rs113157856,rs113179355,rs113286621,rs113385802,rs113406807,rs113472608,rs113555654,rs113916288,rs113958095,rs114043492,rs114057591,rs114092264,rs114095535,rs114162245,rs1141999,rs114253996,rs114268280,rs114316739,rs114432166,rs114453772,rs114465834,rs114502888,rs114561315,rs114572419,rs114605659,rs114611744,rs114674160,rs114706919,rs114795889,rs114813087,rs114842382,rs114854711,rs114879063,rs114880263,rs114890326,rs114961058,rs115018495,rs115069531,rs115070417,rs115097266,rs115201749,rs115257404,rs115375983,rs11541885,rs115447043,rs115479741,rs11548254,rs115492987,rs115520546,rs11552145,rs11552146,rs115545359,rs11557928,rs115597074,rs115602270,rs115891975,rs115906305,rs115910162,rs115949610,rs116005780,rs116024899,rs116136260,rs116182834,rs116190318,rs116232760,rs116416290,rs11643935,rs11643938,rs116461058,rs116604823,rs116650369,rs116661306,rs116674796,rs116693309,rs11670740,rs11701436,rs117026218,rs117204821,rs117228321,rs117596369,rs117714976,rs11774857,rs117972228,rs11809790,rs118111664,rs11812482,rs11812668,rs118167535,rs118183202,rs118185813,rs118186898,rs11852901,rs11856427,rs12096942,rs121908003,rs121918392,rs12241153,rs12245399,rs12247426,rs12253255,rs12439250,rs12485285,rs12571042,rs12625080,rs12626428,rs12721033,rs12741681,rs1283,rs12907580,rs12974008,rs12981348,rs13094089,rs13094143,rs13098737,rs13112140,rs13119661,rs1318196,rs1327119,rs13345161,rs1370273,rs137955097,rs137984382,rs138018802,rs138081311,rs138087222,rs138167476,rs138176491,rs138294116,rs138307385,rs138373367,rs138405257,rs138423389,rs138487510,rs138506299,rs138611853,rs138746713,rs138987104,rs139018573,rs139081549,rs139151046,rs139307774,rs139319166,rs139375694,rs139430391,rs139498102,rs139535982,rs139541094,rs139543424,rs139550128,rs139553752,rs139595307,rs139749590,rs139789266,rs139830755,rs139856310,rs139902878,rs139948786,rs140043665,rs140098686,rs140112721,rs140144642,rs140187532,rs140228825,rs140254248,rs140277092,rs140284722,rs140338666,rs140341120,rs140461439,rs140506649,rs140552237,rs140560863,rs140654976,rs140719049,rs140743490,rs140807657,rs140839582,rs140844279,rs141044231,rs141094705,rs141185979,rs141332320,rs141464682,rs141494046,rs141592683,rs141651990,rs141671863,rs141680074,rs141757572,rs141818354,rs141827305,rs141863249,rs141884695,rs141957105,rs141964912,rs141965462,rs141989795,rs142036565,rs142069473,rs142087242,rs142133866,rs142151191,rs142170279,rs142218163,rs142218340,rs142222963,rs142329136,rs142341973,rs142364072,rs142522569,rs142626573,rs142638966,rs142640316,rs142739261,rs1428847,rs142887375,rs142889834,rs142950431,rs143014673,rs143042673,rs143093683,rs143164591,rs143194355,rs143216854,rs143243347,rs143270972,rs143404504,rs143410292,rs143437024,rs143554743,rs143555620,rs143590053,rs143724011,rs143807229,rs1438116,rs143835028,rs143847412,rs143931942,rs143945824,rs143997180,rs144027733,rs144041695,rs144080819,rs144112744,rs144136890,rs144203536,rs144212607,rs144223323,rs144233982,rs144325199,rs144334492,rs144433076,rs144513597,rs144580069,rs144591367,rs144640973,rs144697732,rs144891675,rs144907840,rs144944011,rs144990903,rs145001576,rs145110675,rs145126570,rs145162829,rs145164655,rs145172768,rs145179378,rs145259614,rs145271308,rs145311312,rs145312531,rs145369533,rs145387276,rs145391201,rs145415460,rs145434058,rs145452809,rs145580276,rs145595837,rs145684106,rs145790310,rs145837452,rs145872327,rs145927092,rs145977976,rs145997294,rs146007333,rs146068186,rs146155064,rs146159629,rs146185104,rs146214248,rs146263676,rs146279865,rs146291023,rs146325703,rs146340496,rs146369903,rs146465471,rs146484491,rs146489161,rs146501880,rs146514193,rs146560598,rs146676041,rs146686519,rs146712017,rs146736692,rs146845100,rs146852513,rs146918643,rs146967790,rs146987717,rs147000493,rs147016995,rs147018665,rs147024147,rs147033184,rs147049557,rs147058563,rs147084272,rs147092160,rs147110278,rs147110574,rs147148082,rs147149633,rs147193014,rs147232054,rs147268473,rs147388758,rs147393967,rs147442301,rs147509697,rs147555276,rs147564429,rs147603949,rs147608411,rs147608450,rs147770832,rs147867375,rs147894933,rs147898135,rs147946196,rs147947482,rs148134765,rs148154982,rs148165198,rs148166901,rs148237196,rs148299432,rs148316393,rs148492805,rs148532236,rs148537306,rs148539803,rs148544115,rs148551307,rs148556407,rs148568269,rs148605142,rs148642194,rs148648471,rs148713157,rs148718589,rs148730240,rs148740616,rs148761053,rs148802016,rs148846509,rs148856029,rs148863521,rs148881883,rs148903525,rs148934646,rs148977167,rs149011364,rs149045481,rs149054904,rs149115370,rs149135497,rs149216391,rs149222438,rs149351959,rs149489369,rs149511579,rs149583483,rs149637233,rs149663991,rs149722843,rs149770201,rs149864767,rs149880753,rs149919825,rs149925423,rs150000049,rs150020522,rs150021564,rs150042359,rs150063615,rs150109401,rs150142925,rs150209566,rs1502593,rs150316229,rs150317679,rs150397580,rs150401031,rs150416868,rs150454478,rs150455600,rs150506852,rs150560473,rs150612977,rs150640860,rs150671208,rs150716845,rs150722037,rs150727912,rs150830186,rs150853218,rs150860384,rs150885443,rs150928523,rs150974061,rs150994390,rs151031386,rs151142069,rs151154847,rs151196402,rs151295948,rs151319764,rs16845222,rs17046216,rs1711648,rs1711650,rs1711651,rs17218165,rs17242367,rs17242374,rs17242388,rs17242759,rs17242787,rs17242801,rs17242808,rs17242822,rs17242829,rs17242836,rs17248748,rs17249120,rs17249127,rs17249169,rs17249176,rs17249190,rs17249197,rs17431894,rs17488534,rs17585655,rs1762434,rs1762435,rs17847716,rs180673143,rs180708743,rs180729422,rs180735339,rs180753643,rs180805788,rs180868701,rs180925906,rs180944110,rs181091049,rs181097750,rs181155881,rs181187516,rs181220993,rs181226334,rs181239280,rs181249666,rs181267737,rs181285850,rs181339657,rs181376092,rs181403568,rs181442475,rs181459395,rs181499924,rs181517264,rs181556711,rs181610726,rs181737114,rs181758857,rs181826581,rs181877699,rs181961389,rs181972956,rs181981392,rs181982154,rs181986215,rs182010880,rs1820787,rs1820788,rs182125737,rs182168044,rs182267196,rs182280348,rs182315066,rs182340976,rs182388433,rs182393082,rs182527034,rs182555556,rs182571234,rs182594653,rs182639075,rs182648445,rs182684650,rs182716733,rs182889359,rs182895479,rs182951642,rs182960963,rs182981511,rs182986988,rs183004228,rs183022722,rs183036834,rs183041624,rs183047348,rs183081098,rs183093195,rs183144809,rs183155337,rs183196789,rs183303334,rs183506625,rs183554490,rs183558021,rs183562674,rs183596022,rs183602558,rs183720813,rs183753436,rs183777027,rs183781287,rs183814832,rs183859671,rs183963860,rs183968192,rs184065628,rs184077796,rs184086519,rs184103086,rs184137704,rs184187598,rs184313270,rs184353449,rs184382817,rs184404238,rs184629302,rs184734532,rs184840784,rs184861137,rs184861370,rs184898566,rs184907626,rs185055989,rs185158634,rs185206704,rs185382481,rs185433401,rs185441515,rs185507890,rs185530036,rs185549132,rs185552031,rs185624233,rs185638029,rs185666556,rs185688463,rs185765232,rs185787478,rs185790062,rs185805345,rs185808758,rs185923965,rs186060299,rs186076244,rs186113618,rs186160999,rs186238217,rs186265293,rs186271244,rs186275793,rs186358833,rs186375632,rs186379046,rs186389444,rs186501132,rs186540587,rs186594494,rs186609288,rs186675628,rs186854275,rs186866658,rs186896770,rs186905723,rs186928937,rs1869443,rs187041196,rs187074342,rs187234361,rs187304843,rs187317408,rs187322570,rs187413339,rs187492239,rs187575781,rs187604673,rs187687806,rs187699275,rs187714137,rs187754806,rs187755768,rs187759965,rs187860783,rs187889446,rs187917711,rs188002102,rs188046704,rs188080498,rs188120120,rs188133855,rs188228713,rs188254045,rs188272739,rs188288198,rs188293711,rs188308441,rs188313920,rs188438813,rs188467714,rs188487102,rs188524608,rs188550680,rs188591923,rs188641533,rs188655992,rs188826104,rs188860551,rs189024052,rs189039495,rs189078888,rs189095813,rs189213729,rs189317468,rs189325910,rs189358941,rs189391947,rs189409006,rs189466561,rs189475969,rs189509421,rs189571791,rs189600409,rs189620547,rs189640915,rs189662503,rs189692922,rs189696304,rs189705265,rs189733698,rs189741310,rs189842628,rs189845798,rs189851297,rs189867981,rs189890019,rs189930186,rs190067757,rs190087129,rs190103434,rs190158547,rs190204038,rs190222604,rs190226147,rs190238387,rs190361868,rs190477237,rs190580697,rs190593380,rs190625933,rs190725813,rs190726429,rs190738565,rs190739831,rs190795925,rs190802396,rs190825835,rs190842111,rs190999179,rs191013951,rs191017586,rs191044751,rs191083144,rs191178424,rs191259545,rs191280193,rs191356469,rs191468805,rs191584417,rs191629881,rs191760025,rs191801874,rs191876301,rs191912439,rs191952144,rs192061193,rs192147076,rs192165367,rs192212847,rs192216906,rs192222979,rs192223276,rs192274878,rs192291271,rs192389067,rs192413106,rs192430234,rs192549699,rs192609083,rs192669805,rs192675694,rs192707790,rs192715525,rs192748155,rs192832077,rs192913654,rs192922496,rs193014857,rs193066220,rs193296061,rs193302424,rs1957977,rs199506046,rs199535276,rs199540700,rs199564014,rs199575160,rs199598432,rs199619259,rs199648362,rs199909211,rs199914058,rs199941468,rs199991012,rs200034646,rs200050361,rs200093616,rs200119109,rs200125743,rs200127538,rs200217929,rs200285853,rs200373919,rs200382373,rs200402267,rs200467517,rs200496310,rs200497654,rs200503958,rs200505038,rs200505994,rs200596108,rs200691404,rs200704926,rs200722827,rs200745451,rs200746349,rs200764243,rs200835935,rs200852330,rs200895004,rs200936991,rs200957143,rs200999845,rs201016593,rs201033598,rs201095409,rs201127467,rs201183578,rs201186470,rs201287582,rs201294393,rs201367867,rs201411811,rs201421889,rs201437544,rs2014531,rs201469307,rs201557466,rs201651881,rs201672011,rs201735361,rs201750015,rs201761204,rs201778518,rs201796599,rs201805816,rs201808943,rs201836250,rs201846592,rs201871349,rs201891731,rs201972484,rs202015628,rs202069130,rs202104087,rs202110963,rs202188199,rs202193021,rs202235078,rs202238111,rs2043693,rs2070755,rs2114716,rs2162552,rs2182078,rs2217332,rs2228449,rs2234970,rs2268176,rs2270835,rs2275657,rs2278204,rs2279623,rs2282117,rs2289331,rs2297291,rs2467573,rs2562126,rs2608819,rs2608827,rs2608828,rs2608829,rs2676533,rs2687968,rs2687969,rs2687970,rs2687971,rs2687972,rs2687978,rs28359541,rs28359542,rs28359544,rs28359546,rs28359547,rs28359550,rs28365992,rs28409420,rs28462237,rs28465485,rs28657014,rs28680869,rs3007037,rs3071,rs33929922,rs33935986,rs34251104,rs34279654,rs34673120,rs34674128,rs34690750,rs35263980,rs35307910,rs35386451,rs35600243,rs36008851,rs36032820,rs36122289,rs36218923,rs367584996,rs367608695,rs367723440,rs368006213,rs368042270,rs368241449,rs368306401,rs368432072,rs368535169,rs368543891,rs369135991,rs369147957,rs369161984,rs369207120,rs369334427,rs369431111,rs369553190,rs369585671,rs369597127,rs369623120,rs369879640,rs369931477,rs370088659,rs370095143,rs370111096,rs370150698,rs370201296,rs37023,rs370436004,rs370594287,rs370748483,rs370751349,rs370752595,rs370858978,rs370913949,rs370938055,rs370942874,rs371008938,rs371084962,rs371187534,rs371258509,rs371519463,rs371840475,rs372005709,rs372351210,rs372537172,rs372538664,rs372541986,rs372574248,rs372760019,rs372825301,rs372919877,rs372994982,rs373277075,rs3733027,rs373346259,rs373445429,rs373539600,rs373556615,rs373561369,rs373773947,rs373781019,rs373938754,rs374124706,rs3744032,rs3744033,rs374517343,rs374820432,rs374831122,rs374865516,rs374904049,rs3749515,rs375000062,rs3750205,rs3750206,rs3750207,rs3750208,rs3750209,rs375052955,rs375059217,rs3750714,rs375096065,rs375109017,rs375149490,rs375264454,rs375336233,rs375480781,rs375621701,rs375661670,rs375814927,rs375894287,rs375930474,rs376016469,rs376018349,rs376108959,rs376167602,rs376305234,rs376353297,rs376399660,rs376426687,rs376434819,rs376787846,rs376861434,rs377377432,rs377428369,rs377430441,rs377517450,rs3793765,rs3793766,rs3793767,rs3793768,rs3793769,rs3793770,rs3795120,rs3801266,rs3829160,rs3870747,rs39718,rs41434054,rs41480346,rs4253437,rs4253438,rs4253443,rs4253444,rs4253445,rs4253446,rs4253447,rs4253449,rs4371014,rs45442102,rs45451491,rs45526038,rs45570643,rs45603039,rs45617532,rs45627133,rs4730155,rs4751086,rs4778583,rs4780336,rs4863628,rs4873802,rs4874147,rs4894416,rs4894543,rs522951,rs527360285,rs527406729,rs527415801,rs527444348,rs527478816,rs527509830,rs527511971,rs527528520,rs527605808,rs527648071,rs527724373,rs527758959,rs527799659,rs527811708,rs527902986,rs527933593,rs527947956,rs527968504,rs527973619,rs527978517,rs527981410,rs527986169,rs527994086,rs528078456,rs528100672,rs528128651,rs528135098,rs528149808,rs528281399,rs528305442,rs528382273,rs528442226,rs528475599,rs528511661,rs528696877,rs528728022,rs528731878,rs528742989,rs528756502,rs528822831,rs528829008,rs528950961,rs528967837,rs528978143,rs529002828,rs529035955,rs529040006,rs529071560,rs529110044,rs529113980,rs529159000,rs529238944,rs529251453,rs529284324,rs529529546,rs529556497,rs529560359,rs529648922,rs529687551,rs529687966,rs529705771,rs529721899,rs529765229,rs529778352,rs529794234,rs529880218,rs529880822,rs529886241,rs529896945,rs529938456,rs529940181,rs530038877,rs530042152,rs530105402,rs530118393,rs530188791,rs530210587,rs530219316,rs530227711,rs530239284,rs530245181,rs530246317,rs530325764,rs530339003,rs530366215,rs530370831,rs530417748,rs530435752,rs530463550,rs530498021,rs530558966,rs530603163,rs530617959,rs530627596,rs530695277,rs530793586,rs530875647,rs530882539,rs530922425,rs530931959,rs531008945,rs531119012,rs531129429,rs531131224,rs531149272,rs531160095,rs531171572,rs531199268,rs531200439,rs531215802,rs531234356,rs531314979,rs531316522,rs531344427,rs531359176,rs531404250,rs531456363,rs531550435,rs531595305,rs531623598,rs531624174,rs531647368,rs531706798,rs531734958,rs531768294,rs531792290,rs531796141,rs531805022,rs531815566,rs531835759,rs531948877,rs531984921,rs531998947,rs532043706,rs532210576,rs532277110,rs532317722,rs532321156,rs532353826,rs532403859,rs532454231,rs532549682,rs532572111,rs532580297,rs532584061,rs532618261,rs532626525,rs532640888,rs532642297,rs532664932,rs532693402,rs532784083,rs532891778,rs532918942,rs532935822,rs532982812,rs533078672,rs533160137,rs533281124,rs533297705,rs533429020,rs533437360,rs533452162,rs533475139,rs533523828,rs533550568,rs533552152,rs533591849,rs533607667,rs533632845,rs533636274,rs533732698,rs533792822,rs533863640,rs533887652,rs533904656,rs533923579,rs533991319,rs534019197,rs534057633,rs534068255,rs534078339,rs534104433,rs534158697,rs534204993,rs534220393,rs534226982,rs534242560,rs534250876,rs534264860,rs534396327,rs534566244,rs534712892,rs534713099,rs534805452,rs534837276,rs534865175,rs534916898,rs534934140,rs534938966,rs534944051,rs534974043,rs535057743,rs535091618,rs535125055,rs535139716,rs535152791,rs535233308,rs535295272,rs535296124,rs535304918,rs535317346,rs535357344,rs535359143,rs535415121,rs535423163,rs535435988,rs535466310,rs535547379,rs535643155,rs535711938,rs535751606,rs535876665,rs535878567,rs535909236,rs535977348,rs536078880,rs536120506,rs536178673,rs536230636,rs536246776,rs536298431,rs536308759,rs536376192,rs536382770,rs536446124,rs536476632,rs536501947,rs536523929,rs536553018,rs536680477,rs536702055,rs536711905,rs536763637,rs536845502,rs536856115,rs536864904,rs536885951,rs536932586,rs536945594,rs536956625,rs536978427,rs537068907,rs537132831,rs537148535,rs537191253,rs537239974,rs537256850,rs537269668,rs537273306,rs537289172,rs537293194,rs537316693,rs537345479,rs537357917,rs537379670,rs537427927,rs537461143,rs537465772,rs537489066,rs537499132,rs537511551,rs537562744,rs537612516,rs537628761,rs537634087,rs537644723,rs537705405,rs537711579,rs537736635,rs537755802,rs537778878,rs537814512,rs537825169,rs537829044,rs537852910,rs537887702,rs537937187,rs538061460,rs538083082,rs538155695,rs538179383,rs538188454,rs538199432,rs538233443,rs538238273,rs538263903,rs538300761,rs538403479,rs538417570,rs538447082,rs538488918,rs538529400,rs538592717,rs538634792,rs538682330,rs538748616,rs538761936,rs538816460,rs538829061,rs538833037,rs538916726,rs538958942,rs539006752,rs539091674,rs539123984,rs539127346,rs539136451,rs539137637,rs539150407,rs539207145,rs539253768,rs539259685,rs539372252,rs539424818,rs539439182,rs539443697,rs539448422,rs539451815,rs539496507,rs539544275,rs539587743,rs539607242,rs539625836,rs539652658,rs539681705,rs539760972,rs539786610,rs539803876,rs539851689,rs539954989,rs539958281,rs539976120,rs539992488,rs540063185,rs540093615,rs540099839,rs540113356,rs540128590,rs540163459,rs540226552,rs540229652,rs540266794,rs540340269,rs540363886,rs540407206,rs540411896,rs540422816,rs540442401,rs540443711,rs540481173,rs540593036,rs540647618,rs540658816,rs540678393,rs540776551,rs540786662,rs540883621,rs540917754,rs540976394,rs541050239,rs541061018,rs541062405,rs541121045,rs541167500,rs541172511,rs541236140,rs541246464,rs541260621,rs541390250,rs541412243,rs541432265,rs541450997,rs541619213,rs541619640,rs541650321,rs541658688,rs541671229,rs541687736,rs541711344,rs541755446,rs541782207,rs541782607,rs541811531,rs541828217,rs541865044,rs541871089,rs541940673,rs541984507,rs542019413,rs542032686,rs542098294,rs542121403,rs542161589,rs542176755,rs542190277,rs542196124,rs542214050,rs542218859,rs542233326,rs542266876,rs542307173,rs542311174,rs542326538,rs542343128,rs542346119,rs542399446,rs542458611,rs542535869,rs542597592,rs542650867,rs542683585,rs542692080,rs542791634,rs542814369,rs542853983,rs542878563,rs542915673,rs543027772,rs543039825,rs543118377,rs543161528,rs543190990,rs543216412,rs543227191,rs543304469,rs543316644,rs543437865,rs543459261,rs543461893,rs543582149,rs543709443,rs543713463,rs543723520,rs543735259,rs543747589,rs543779307,rs543824121,rs543916443,rs543934970,rs544002540,rs544068853,rs544132502,rs544132599,rs544142784,rs544177195,rs544196645,rs544281233,rs544336109,rs544365712,rs544401362,rs544453901,rs544455558,rs544472801,rs544647242,rs544805028,rs544878679,rs544928114,rs545038544,rs545041782,rs545148266,rs545171335,rs545207376,rs545210762,rs545304764,rs545331367,rs545373314,rs545378448,rs545387972,rs545421777,rs545432360,rs545438211,rs545467328,rs545486342,rs545504296,rs545534156,rs545568398,rs545609635,rs545688198,rs545699177,rs545704480,rs545709625,rs545723839,rs545742424,rs545757976,rs545758751,rs545773547,rs545818253,rs545855784,rs545936545,rs545956990,rs545965880,rs546037992,rs546058918,rs546063287,rs546105627,rs546134010,rs546140757,rs546156938,rs546180668,rs546270084,rs546356702,rs546357376,rs546441496,rs546493071,rs546539244,rs546634358,rs546639142,rs546696846,rs546712838,rs546797801,rs546812675,rs546910332,rs546915286,rs546942751,rs546958858,rs547019814,rs547056389,rs547059564,rs547130558,rs547138153,rs547148084,rs547166453,rs547169616,rs547240239,rs547260495,rs547310960,rs547316180,rs547322689,rs547340206,rs547373538,rs547412240,rs547434261,rs547445438,rs547449591,rs547480223,rs547483344,rs547542274,rs547548110,rs547567059,rs547594171,rs547616531,rs547623417,rs547628448,rs547679890,rs547684592,rs547712382,rs547830340,rs547847694,rs547852905,rs547897392,rs547914610,rs547924276,rs547948688,rs547976815,rs548014423,rs548026076,rs548056316,rs548071635,rs548080136,rs548117927,rs548122291,rs548124216,rs548128671,rs548151060,rs548156412,rs548163820,rs548187001,rs548232453,rs548244374,rs548261279,rs548354031,rs548366229,rs548386473,rs548422382,rs548453855,rs548520009,rs548525676,rs548554637,rs548626502,rs548639425,rs548723317,rs548731566,rs548782440,rs548840563,rs548843510,rs548856795,rs548867769,rs548886515,rs548966102,rs549014431,rs549103836,rs549174926,rs549232722,rs549336338,rs549352731,rs549461057,rs549506693,rs549595251,rs549615031,rs549703773,rs549718708,rs549740743,rs549782608,rs549816093,rs549833618,rs549848973,rs549925572,rs549949198,rs549995837,rs550048547,rs550065107,rs550075709,rs550096447,rs550148611,rs550188232,rs550192238,rs550193740,rs550282583,rs550318161,rs550318921,rs550361022,rs550378853,rs550421724,rs550446163,rs550452954,rs550475260,rs550564925,rs550621183,rs550625158,rs550785343,rs550928150,rs550943356,rs551019805,rs551092922,rs551169814,rs551177302,rs551182104,rs551232680,rs551336876,rs551383584,rs551472063,rs551498495,rs551525705,rs551538151,rs551565790,rs551591378,rs551627083,rs551631223,rs551729376,rs551795459,rs551827844,rs551956699,rs551962600,rs551985434,rs551986838,rs552150121,rs552186616,rs552203393,rs552216550,rs552287236,rs552294612,rs552297812,rs552303437,rs552316844,rs552353811,rs552357855,rs552385430,rs552478648,rs552485356,rs552517466,rs552552258,rs552575846,rs552577354,rs552597226,rs552639490,rs552641242,rs552643603,rs552690721,rs552744648,rs552753351,rs552756694,rs552766816,rs552804625,rs552804724,rs552818603,rs552857312,rs552957426,rs552966417,rs552986618,rs553050358,rs553124799,rs553182770,rs553337598,rs553368474,rs553374903,rs553397712,rs553455595,rs553462900,rs553495919,rs553539173,rs553553541,rs553555211,rs553565261,rs553590486,rs553656051,rs553666032,rs553673891,rs553714993,rs553717493,rs553763025,rs553768718,rs553825285,rs553886422,rs553910002,rs554006574,rs554011354,rs554053933,rs554057251,rs554062291,rs554177849,rs554199251,rs554205719,rs554252092,rs554261672,rs554299893,rs554360283,rs554376958,rs554404214,rs554549343,rs554570355,rs554646607,rs554754840,rs554758347,rs554824427,rs554852774,rs554872752,rs554883477,rs554931392,rs554944019,rs554966637,rs554984023,rs554992010,rs555037406,rs555057775,rs555063175,rs555074020,rs555086945,rs555148483,rs555171306,rs555171642,rs555179601,rs555194323,rs555240009,rs555274573,rs555388500,rs555393103,rs555462136,rs555466330,rs555495396,rs555512903,rs555564111,rs555565053,rs555605317,rs555628539,rs555655385,rs555655913,rs555658928,rs555659897,rs555675880,rs555710085,rs555718150,rs555800142,rs555879695,rs555934091,rs555965204,rs555970554,rs556006826,rs556017003,rs556026884,rs556029495,rs556109289,rs556207373,rs556283681,rs556351798,rs556375077,rs556438079,rs556496135,rs556536736,rs556589722,rs556602920,rs556707512,rs556710566,rs556735470,rs556790067,rs556838031,rs556846256,rs556859485,rs556895435,rs556923148,rs557010451,rs557048079,rs557087698,rs557100333,rs557125342,rs557292347,rs557375639,rs557384813,rs557393659,rs557447638,rs557497114,rs557617712,rs557642611,rs557651031,rs557696225,rs557711962,rs557790696,rs557808284,rs55783555,rs557848790,rs557933294,rs557933556,rs557936832,rs557995976,rs558040027,rs558078594,rs558080886,rs558098582,rs558117045,rs558119028,rs558162619,rs558249698,rs558269575,rs558278204,rs558291916,rs558304522,rs558321563,rs558355062,rs558364112,rs558401645,rs558428135,rs558431550,rs558537786,rs558542493,rs558577655,rs558682189,rs558685941,rs558690875,rs558731216,rs558770279,rs558812733,rs558908306,rs558950167,rs558986077,rs559061368,rs559132254,rs559177434,rs559177623,rs559205674,rs559231921,rs559250296,rs559274946,rs559336604,rs559360155,rs559508350,rs559611283,rs559628650,rs559675348,rs559675407,rs559726689,rs559785511,rs559814006,rs559816811,rs559864275,rs559875116,rs559877303,rs559911960,rs559912069,rs559914194,rs559924416,rs559952079,rs559969393,rs560007543,rs560016704,rs560045234,rs56007245,rs560095082,rs560109973,rs560184370,rs560191304,rs560205320,rs560240230,rs560277773,rs560394636,rs560405513,rs560490727,rs560556406,rs560647512,rs560676619,rs560799127,rs560828472,rs560861663,rs560867645,rs560893521,rs560899079,rs560966872,rs560968694,rs561044091,rs561055767,rs561100929,rs561181438,rs561197771,rs561204669,rs561254528,rs561259696,rs561290230,rs561313412,rs561381926,rs561758093,rs561758662,rs561799621,rs561877821,rs561921351,rs561945905,rs562102271,rs562118173,rs562170481,rs562242268,rs562257713,rs562261716,rs562271146,rs562299613,rs562323733,rs562341986,rs562348995,rs562377803,rs562408944,rs562446410,rs562449823,rs562499593,rs562505680,rs562586138,rs562677129,rs562737618,rs562764609,rs562777497,rs562782616,rs562916412,rs562930465,rs562965958,rs563051489,rs563085384,rs563133815,rs563142665,rs563170750,rs563200657,rs563211595,rs563268129,rs563330695,rs563351825,rs563412156,rs563429250,rs563430508,rs563504014,rs563623992,rs563659588,rs563686976,rs563693357,rs563695732,rs563720279,rs563806363,rs563808987,rs563847060,rs563907045,rs563940088,rs563958009,rs563998184,rs564056851,rs564135275,rs564227708,rs564232452,rs564241618,rs564247483,rs564304046,rs564417195,rs564468669,rs564488349,rs564532030,rs564611367,rs564614757,rs564653928,rs564667432,rs564695342,rs564758776,rs564799349,rs564831818,rs564860225,rs564865999,rs564876826,rs564929001,rs564961453,rs565023404,rs565059558,rs565108815,rs565126998,rs565139007,rs565220434,rs565262752,rs565330757,rs565363433,rs565379086,rs565406251,rs565409880,rs565415874,rs565439406,rs565489053,rs565525450,rs565569961,rs565600149,rs565675103,rs565709721,rs565716659,rs565752794,rs565798277,rs565814572,rs565830208,rs565856064,rs565868970,rs565873628,rs565907828,rs565988609,rs566115279,rs566117253,rs566229707,rs566230311,rs566314708,rs566349089,rs566408659,rs566531018,rs566613895,rs566638065,rs566680688,rs566737738,rs566748645,rs566750303,rs566763233,rs566823721,rs566826555,rs566873079,rs566942259,rs566979281,rs566985830,rs567189793,rs567205710,rs567255573,rs567262737,rs567281962,rs567580553,rs567587933,rs567592154,rs567626964,rs567694195,rs567697264,rs567718800,rs567731754,rs567832081,rs567976412,rs567983598,rs567992189,rs568037382,rs568068997,rs568085204,rs568111235,rs568148902,rs568221759,rs568477038,rs568674994,rs568766290,rs568784134,rs568786251,rs568791128,rs568791265,rs568803123,rs568853087,rs568900608,rs568915976,rs568962763,rs568976747,rs569005004,rs569025254,rs569070594,rs569111758,rs569180102,rs569207886,rs569213235,rs569285477,rs569304721,rs569378682,rs569391405,rs569392567,rs569448426,rs569497963,rs569528226,rs569530951,rs569546010,rs569559652,rs569592176,rs569592997,rs569650829,rs569654790,rs569681473,rs569688212,rs569737243,rs569748533,rs569778797,rs569807495,rs56983334,rs569887840,rs569894644,rs569941838,rs569957139,rs569966831,rs569977443,rs570015170,rs570072043,rs570125305,rs570227150,rs570231238,rs570257842,rs570270697,rs570283628,rs570308879,rs570332811,rs570346917,rs570357975,rs570378192,rs570444967,rs570469955,rs570485374,rs570488372,rs570601715,rs570608627,rs570634240,rs570651837,rs570663725,rs570752174,rs570770924,rs570853915,rs570854900,rs570881074,rs570891875,rs570910497,rs570981496,rs570987415,rs571021494,rs571033578,rs571122010,rs571224061,rs571309706,rs571348447,rs571371674,rs571507075,rs571508169,rs571582413,rs571604232,rs571662355,rs571682378,rs571711951,rs571740661,rs571747282,rs571789662,rs571790974,rs571864353,rs57188545,rs571896802,rs571905030,rs571946966,rs571985722,rs571985943,rs572029560,rs572079398,rs572166963,rs572182798,rs572263087,rs572277806,rs572289479,rs572366832,rs572441351,rs572531892,rs572542620,rs572550716,rs572637093,rs572659168,rs57265962,rs572682446,rs572750439,rs572752923,rs572768150,rs572792545,rs572849560,rs572948750,rs572948832,rs572979327,rs573009378,rs573062508,rs573107443,rs573107923,rs573205521,rs573212776,rs573215307,rs573292147,rs573389121,rs573399621,rs573462600,rs573528150,rs573609406,rs573641633,rs573653949,rs573706194,rs573749524,rs573750925,rs573829224,rs573835979,rs573844148,rs573956100,rs573974795,rs574043827,rs574060574,rs574061787,rs574077837,rs574141430,rs574166352,rs574170257,rs574185943,rs574257791,rs574263349,rs574265290,rs574278810,rs574298114,rs574310132,rs574364886,rs574370650,rs574400402,rs574423436,rs574488819,rs574576039,rs574681537,rs574728261,rs574732256,rs574802060,rs574804255,rs574845368,rs574846157,rs574853377,rs574854982,rs574858639,rs574910890,rs574923919,rs574926866,rs574960480,rs574967637,rs574979973,rs575143816,rs575175409,rs575198009,rs575294188,rs575306058,rs575306291,rs575313837,rs575350866,rs575360961,rs575427605,rs575473512,rs575567079,rs575592161,rs575622542,rs575701575,rs575714494,rs575715458,rs575730059,rs575743244,rs575770143,rs575797281,rs575814224,rs575886163,rs575886636,rs575927987,rs575953013,rs575974047,rs576024092,rs576068298,rs576086845,rs576100717,rs576150970,rs576239673,rs576301144,rs576372957,rs576487426,rs576505865,rs576518686,rs576530433,rs576535110,rs576557603,rs576559906,rs576726364,rs576740922,rs576827743,rs576942274,rs576962945,rs576976567,rs577012224,rs577022019,rs577119707,rs577162365,rs577417363,rs577426885,rs577500335,rs577589215,rs577643444,rs577681115,rs577686659,rs577708677,rs577831053,rs577936206,rs577966624,rs578036273,rs578072316,rs578156133,rs578163705,rs578234059,rs578237279,rs578239402,rs578247280,rs58035961,rs58507886,rs58617001,rs58681646,rs58723189,rs587610091,rs587621342,rs587624614,rs587669986,rs587692624,rs587701023,rs587704177,rs587733437,rs58870928,rs59007061,rs59571217,rs599189,rs60027719,rs6020349,rs6020352,rs6025629,rs6025645,rs60991247,rs61314584,rs61334002,rs61733935,rs61757743,rs61760966,rs61837996,rs62260802,rs631315,rs639060,rs640773,rs6426089,rs6466098,rs6466099,rs6488946,rs6511721,rs6662793,rs6663236,rs670213,rs6763981,rs6776466,rs6779256,rs677960,rs6793982,rs681278,rs682217,rs6957743,rs6963243,rs707555,rs7106104,rs71501900,rs7180031,rs7204290,rs7256073,rs72649044,rs72649045,rs72649056,rs72691463,rs72691464,rs72701624,rs72786781,rs73015030,rs73033121,rs733679,rs73422751,rs73481166,rs73482870,rs73500312,rs73504569,rs73715666,rs73720639,rs73922477,rs73983733,rs73999670,rs74011151,rs74027248,rs74053623,rs74124676,rs74150518,rs74162156,rs74206735,rs74245513,rs74402821,rs74427876,rs74484772,rs74489414,rs74516607,rs74815607,rs74987318,rs7500979,rs75028183,rs75071287,rs75308972,rs75394763,rs75499773,rs75550392,rs75562472,rs75593034,rs75609522,rs75712988,rs75744920,rs75782446,rs75810479,rs75936299,rs75972991,rs76045301,rs76046281,rs76058149,rs76106226,rs76222089,rs76233557,rs76256157,rs76280543,rs76306638,rs7640303,rs76428688,rs76496687,rs76496923,rs76687557,rs76808725,rs769451,rs769452,rs76987683,rs77026396,rs77231284,rs77238163,rs77412812,rs77437901,rs77445469,rs77587826,rs77596870,rs77607569,rs77647264,rs77665021,rs77676684,rs77711300,rs7782054,rs7782574,rs78216507,rs78223708,rs78281564,rs78465747,rs7846941,rs78534977,rs78538022,rs78633789,rs78648724,rs78916581,rs7895764,rs7904902,rs79099545,rs79212929,rs7934862,rs79358117,rs7964517,rs79653511,rs7973558,rs79748582,rs79821354,rs79867863,rs79941674,rs80175544,rs80193844,rs8021359,rs8027831,rs8027913,rs80297423,rs8035131,rs80351785,rs8044804,rs8102912,rs8104549,rs8104576,rs8110695,rs8192708,rs896963,rs896964,rs896965,rs914228,rs9299870,rs9299871,rs964195,rs964196,rs9788873,rs9819859,rs9826259,rs9837350,rs9837530,rs9837821,rs9908286,rs9929808,rs9980386,rs9995998	ACADS,ACSM2A,AFMID,ALDH1B1,ALG2,APOA2,APOE,ASIP,C3,CCRN4L,CEBPA,CEBPB,CIITA,COL18A1,CPE,DECR1,DGAT2,DNAJB9,EIF4EBP1,FAH,FBF1,GCKR,GHSR,H6PD,HERPUD1,HSD17B1,HSF2BP,HYAL3,IVD,KLB,LDLR,LEPR,LPIN2,MAFA,MARK3,MGAT2,MGMT,MLXIPL,MYD88,NAMPT,NCOR2,PCK1,PPARA,PTPN1,RNF10,RPH3AL,SCD,SCTR,SIK1,SIK2,SLC27A5,SQSTM1,SRP9,TGM2,ZGPAT
Mouse Phenotype Single KO	MP:0010282	decreased organ/body region tumor incidence	154	5.47263e-220	4.96039e-216	3.22103e-218	13.5574	21.9068	297	0.00116235	0.0157585	59	0.000944793	1	0.145146	8.17137	0.489514	4	10	0.00440529	0.4	rs1049982,rs10888882,rs11032699,rs11032700,rs111261888,rs111510955,rs11206455,rs11206456,rs112200621,rs113419309,rs113518014,rs113543107,rs114819441,rs115474474,rs115862327,rs115989844,rs116208828,rs117570315,rs12025718,rs12272630,rs12485285,rs138120157,rs138407376,rs139205289,rs139768001,rs140743490,rs140928156,rs142159014,rs142507590,rs143382239,rs143383215,rs143941772,rs144640973,rs145274688,rs145810190,rs146355597,rs146621180,rs147059499,rs147268473,rs147602411,rs147625349,rs147867375,rs148360101,rs148472031,rs148620059,rs149115163,rs149650761,rs150020522,rs150184611,rs150520914,rs151048684,rs17111142,rs17881231,rs17883367,rs17884666,rs181990904,rs182341679,rs183365378,rs183659285,rs184033035,rs184141384,rs184187770,rs184707506,rs184927909,rs185709185,rs185736910,rs185957517,rs186672200,rs187282498,rs187706200,rs188532784,rs188591494,rs189290342,rs190078877,rs190089904,rs190580697,rs191003914,rs191542790,rs191745995,rs192632142,rs192926623,rs192999407,rs193073413,rs200093616,rs200173011,rs201142319,rs201146876,rs201871349,rs2303533,rs28657014,rs34292018,rs367658657,rs371015721,rs373025925,rs374981201,rs375416267,rs376353297,rs4755372,rs4755373,rs4927168,rs4927169,rs4927170,rs4927171,rs4927172,rs4927173,rs515130,rs527305604,rs527336061,rs527529698,rs528298221,rs528457934,rs528664085,rs528713398,rs529475196,rs529478167,rs529826132,rs530055790,rs530080416,rs530122087,rs530318591,rs531199268,rs531359766,rs531965351,rs532502806,rs532784083,rs532787577,rs533607667,rs534053039,rs534123946,rs534725814,rs534753197,rs534792335,rs535303186,rs535316052,rs535687729,rs536287638,rs536361162,rs536485215,rs536703569,rs537110457,rs537495687,rs538265634,rs538306059,rs538353325,rs539246881,rs540100222,rs540452864,rs540665314,rs541022640,rs541650093,rs542074494,rs542314441,rs542692080,rs543545849,rs545195508,rs545270955,rs546620932,rs546710109,rs546881122,rs547267930,rs547485781,rs548949596,rs549631932,rs550205524,rs550475260,rs550545193,rs550872318,rs551034152,rs551409743,rs551794856,rs552055574,rs552715584,rs552741558,rs553504423,rs553869786,rs554455128,rs554910591,rs555222068,rs555264754,rs555398623,rs555560297,rs555618086,rs555764685,rs555872082,rs556280106,rs556552961,rs556951281,rs557010520,rs557192271,rs557973663,rs558246271,rs558739933,rs559061368,rs559177434,rs559205975,rs559519723,rs559867849,rs560898269,rs561083536,rs561610840,rs561628768,rs561687439,rs562231178,rs562998491,rs56311881,rs563228430,rs563651666,rs563686976,rs563865290,rs564158150,rs564353002,rs564488349,rs564860559,rs565088791,rs565227538,rs565229867,rs565267991,rs565600149,rs565881570,rs566336152,rs566401315,rs566457885,rs566878692,rs567281431,rs567550770,rs567587217,rs567620272,rs567687047,rs568480301,rs569806496,rs571205848,rs571434541,rs571448487,rs571471199,rs572234722,rs572542770,rs572798281,rs572893015,rs573119278,rs573399621,rs573701696,rs575405029,rs575763346,rs575770143,rs575802400,rs576516272,rs577654531,rs577722198,rs57777659,rs57882605,rs582222,rs600491,rs602671,rs611057,rs619658,rs640011,rs640036,rs642737,rs6588533,rs6666716,rs6675891,rs6676123,rs675252,rs675320,rs677036,rs7126610,rs72673883,rs72901600,rs72903503,rs72903506,rs72903513,rs72903516,rs72903518,rs73208175,rs74072041,rs74072042,rs74606125,rs74675579,rs74774143,rs75096421,rs75193451,rs7524913,rs7536507,rs76211838,rs77645556,rs78167420,rs78647471,rs78842553,rs78917547,rs7943316,rs79460737,rs79830489,rs79867863,rs79988903,rs80053580,rs80277697,rs80336900	C1orf177,CAT,MET,MYD88
Mouse Phenotype Single KO	MP:0005334	abnormal fat pad morphology	155	8.63054e-219	7.82273e-215	5.04692e-217	2.52666	583.776	1475	0.0309745	0.0782618	188	0.00965842	1	0.465659	1.74389	12.042	21	246	0.0231277	0.0853658	rs10091522,rs10094698,rs1010679,rs1040566,rs1042523,rs10425654,rs1042936,rs10453193,rs1062600,rs1062601,rs10757027,rs10811115,rs10811116,rs10811128,rs10888882,rs10963967,rs10963968,rs10963970,rs10963971,rs10963972,rs111261888,rs111464774,rs111510955,rs111894041,rs11206455,rs11206456,rs112069735,rs112200621,rs112226256,rs112303527,rs112315723,rs112469875,rs112844160,rs112866980,rs113038645,rs113224767,rs113419309,rs113496330,rs113518014,rs113543107,rs113641027,rs113728774,rs113856623,rs113958095,rs114432166,rs114605659,rs114613908,rs114680185,rs114819441,rs114836303,rs115148279,rs115283295,rs115474474,rs11552145,rs11552146,rs115862327,rs115975962,rs115989844,rs116208828,rs116367616,rs116399258,rs11670740,rs117204821,rs117228321,rs117561316,rs117570315,rs117881925,rs11793228,rs117972228,rs118004239,rs118118503,rs118183202,rs12025718,rs121918392,rs12237614,rs12541939,rs12546944,rs12625080,rs12974008,rs1327119,rs13277396,rs13289481,rs13345161,rs138102347,rs138120157,rs138176491,rs138405257,rs138407376,rs138586916,rs138651896,rs138746713,rs138895611,rs139205289,rs139480088,rs139541094,rs139571826,rs139595307,rs139658175,rs139718478,rs139768001,rs139888794,rs139902878,rs139948786,rs140196707,rs140277092,rs140560863,rs140807657,rs140839582,rs140874065,rs140928156,rs140946058,rs141094705,rs141494046,rs141680074,rs141685840,rs141812117,rs141965462,rs142006188,rs142159014,rs142216441,rs142255826,rs142325433,rs142332755,rs142507590,rs142739244,rs142874248,rs143087106,rs143383215,rs143410292,rs143437024,rs143794161,rs143874608,rs143898141,rs143941772,rs144027733,rs144179472,rs144203536,rs144212607,rs144233982,rs144434605,rs144784930,rs144789024,rs144842276,rs144907840,rs145073939,rs145179378,rs145220929,rs145274688,rs145307410,rs145335199,rs145379948,rs145462121,rs145580276,rs145790310,rs145810190,rs145816222,rs145837452,rs146355597,rs146380739,rs146398683,rs146501880,rs146560598,rs146621180,rs146676041,rs146845100,rs146859942,rs146995556,rs146998782,rs147000493,rs147015655,rs147033184,rs147059499,rs147370471,rs147388758,rs147509697,rs147555276,rs147602411,rs147625349,rs147632236,rs147878343,rs147898135,rs148048095,rs148154982,rs148165198,rs148229010,rs148360101,rs148472031,rs148505245,rs148511963,rs148544115,rs148620059,rs148718589,rs148846509,rs148881883,rs148934646,rs149115163,rs149124591,rs149126649,rs149135497,rs149162682,rs149650761,rs149663991,rs149770201,rs149864767,rs149925423,rs150147670,rs150184611,rs150199922,rs150390821,rs150506847,rs150520914,rs150560473,rs150928523,rs150974061,rs151048684,rs151056170,rs151108459,rs151198176,rs151306072,rs151319764,rs17111142,rs17242367,rs17242374,rs17242388,rs17242759,rs17242787,rs17242801,rs17242808,rs17242822,rs17242829,rs17242836,rs17248748,rs17249120,rs17249127,rs17249169,rs17249176,rs17249190,rs17249197,rs17847716,rs180684337,rs180729422,rs180753643,rs180774841,rs180925906,rs180935672,rs180959001,rs181187516,rs181239280,rs181244372,rs181351233,rs181376092,rs181403568,rs181464319,rs181556711,rs181677262,rs181826581,rs181862199,rs181981392,rs181986215,rs181990904,rs182006168,rs182193661,rs182212933,rs182315066,rs182341679,rs182388433,rs182462149,rs182635589,rs182639075,rs182824767,rs182894266,rs182895479,rs182981511,rs183022722,rs183036834,rs183047348,rs183303334,rs183420763,rs183424538,rs183484134,rs183504378,rs183506625,rs183659285,rs183963860,rs183976885,rs184033035,rs184077796,rs184086519,rs184137704,rs184137771,rs184141384,rs184173579,rs184187598,rs184187770,rs184313270,rs184392781,rs184404238,rs184408198,rs184554854,rs184720308,rs184746158,rs184750939,rs184840784,rs184912985,rs184927909,rs185011225,rs185021588,rs185055989,rs185158634,rs185382481,rs185430924,rs185591596,rs185638029,rs185677643,rs185709185,rs185736910,rs185765232,rs185787478,rs185794348,rs185923965,rs185957517,rs185971618,rs186060299,rs186113618,rs186375632,rs186390591,rs186528984,rs186594494,rs186609288,rs186647333,rs186672200,rs186866658,rs186896770,rs187074954,rs187282498,rs187446738,rs187451972,rs187492239,rs187568333,rs187575781,rs187682714,rs187687806,rs187704358,rs187755768,rs187814466,rs188228713,rs188272739,rs188288198,rs188484987,rs188577347,rs188591494,rs188857646,rs188860551,rs188862408,rs189078888,rs189086340,rs189263227,rs189290342,rs189359818,rs189391947,rs189466561,rs189509421,rs189662503,rs189692922,rs189850177,rs189851297,rs189867981,rs189930186,rs189990329,rs190078877,rs190089904,rs190116072,rs190238387,rs190267287,rs190401924,rs190432242,rs190593380,rs190636296,rs190726429,rs190784462,rs190796292,rs190857586,rs191017586,rs191029143,rs191034658,rs191140695,rs191155552,rs191357535,rs191542790,rs191745995,rs191801874,rs191849049,rs191851732,rs191876301,rs192085475,rs192147076,rs192235961,rs192274878,rs192281173,rs192330938,rs192500358,rs192568448,rs192632142,rs192707790,rs192748155,rs192820461,rs192879613,rs192913654,rs192999407,rs193073413,rs193177202,rs199497770,rs199564014,rs199695896,rs199788908,rs199911214,rs200050361,rs200125743,rs200148784,rs200173011,rs200207399,rs200241998,rs200263665,rs200293826,rs200596108,rs200733060,rs200745451,rs200900588,rs200957143,rs201016593,rs201024699,rs201123783,rs201142319,rs201146876,rs201186470,rs201469307,rs201541425,rs201548983,rs201623901,rs201672011,rs201706803,rs201735361,rs201796599,rs201972484,rs202052120,rs202143072,rs2070755,rs2228416,rs2229536,rs2235109,rs2235110,rs2303533,rs2385114,rs2451646,rs28359541,rs28359542,rs28359544,rs28359546,rs28359547,rs28359550,rs2980874,rs2980877,rs3201475,rs34187939,rs34292018,rs35568725,rs35629534,rs35731643,rs36218923,rs367658657,rs367817372,rs367920750,rs369202912,rs369207120,rs369438356,rs369585671,rs369969567,rs370088659,rs370150698,rs370436004,rs370594287,rs370748483,rs371187534,rs371705706,rs371840475,rs372091208,rs372138767,rs372537172,rs372825301,rs372919877,rs372994982,rs373025925,rs373445429,rs373539600,rs373591254,rs373781019,rs374363212,rs374981201,rs375052955,rs375416267,rs375480781,rs375814927,rs375834564,rs375894287,rs376016469,rs376072592,rs376434819,rs376706665,rs376766722,rs376787846,rs377377432,rs377428369,rs377430441,rs3780220,rs3795120,rs3802335,rs3808660,rs3824369,rs41434054,rs41480346,rs4253437,rs4253438,rs4253443,rs4253444,rs4253445,rs4253446,rs4253447,rs4253449,rs4371014,rs4421363,rs45442102,rs45570643,rs45603039,rs45627133,rs4871594,rs4927168,rs4927169,rs4927170,rs4927171,rs4927172,rs4927173,rs4977497,rs527305604,rs527336061,rs527444348,rs527462013,rs527509830,rs527511971,rs527528520,rs527529409,rs527724373,rs527738758,rs527792584,rs527968504,rs528122666,rs528128651,rs528132618,rs528149332,rs528160500,rs528198390,rs528442226,rs528457934,rs528534761,rs528664085,rs528713398,rs528728022,rs528742989,rs528757022,rs529035955,rs529040006,rs529110044,rs529113980,rs529250403,rs529268204,rs529286141,rs529350304,rs529475196,rs529478167,rs529560359,rs529687966,rs529698116,rs529705771,rs529755970,rs529756439,rs529761867,rs529826132,rs529880218,rs529938456,rs530042152,rs530055790,rs530080416,rs530118393,rs530122087,rs530211240,rs530297874,rs530366215,rs530370831,rs530413627,rs530463550,rs530496766,rs530594006,rs530617959,rs530695277,rs530983380,rs531027864,rs531131224,rs531149272,rs531160095,rs531177051,rs531210557,rs531215802,rs531316522,rs531359176,rs531359766,rs531444037,rs531444670,rs531456363,rs531510433,rs531550435,rs531596979,rs531612789,rs531623598,rs531647368,rs531650284,rs531706798,rs531793500,rs531935507,rs531948877,rs531965351,rs531999672,rs532054315,rs532077566,rs532193949,rs532238696,rs532321156,rs532398052,rs532454231,rs532456193,rs532500282,rs532611922,rs532642297,rs533009026,rs533157157,rs533230561,rs533233579,rs533429020,rs533475139,rs533490494,rs533523828,rs533591849,rs533636274,rs533717447,rs533782966,rs533831689,rs533887652,rs533899236,rs533904656,rs534057633,rs534104433,rs534123946,rs534220393,rs534384463,rs534398581,rs534694278,rs534725814,rs534753197,rs534792335,rs534865175,rs534934140,rs535057743,rs535083359,rs535092936,rs535125055,rs535139716,rs535152791,rs535295272,rs535298376,rs535316052,rs535359143,rs535547379,rs535630106,rs535639492,rs535650997,rs535714027,rs535876665,rs535878567,rs535920770,rs535977348,rs536178673,rs536230636,rs536232094,rs536235001,rs536321389,rs536446124,rs536485215,rs536703569,rs536704001,rs536763637,rs536776951,rs536856115,rs536885951,rs536934072,rs536956625,rs537037795,rs537110457,rs537148535,rs537239974,rs537269668,rs537293194,rs537316693,rs537438257,rs537495687,rs537516332,rs537526887,rs537562744,rs537628761,rs537666282,rs537705405,rs537711579,rs537755802,rs537829044,rs537837590,rs537861405,rs537952828,rs538040593,rs538102906,rs538265634,rs538300761,rs538306059,rs538419232,rs538476188,rs538487243,rs538610825,rs538643942,rs538707374,rs538739516,rs538748616,rs538761936,rs538816460,rs538830573,rs538882785,rs538912385,rs539006752,rs539091674,rs539246881,rs539328333,rs539372252,rs539388305,rs539443697,rs539448422,rs539544275,rs539602780,rs539803876,rs539831358,rs539843882,rs539851689,rs540044821,rs540093615,rs540100222,rs540261151,rs540340269,rs540363886,rs540407206,rs540452864,rs540552530,rs540645103,rs540658816,rs540665314,rs540678393,rs540818098,rs541022640,rs541062405,rs541260621,rs541367726,rs541412243,rs541450997,rs541619213,rs541687736,rs541760200,rs541782207,rs541862066,rs541943754,rs542032686,rs542037971,rs542074494,rs542121403,rs542307173,rs542314441,rs542346119,rs542428428,rs542604824,rs542683585,rs542739600,rs542771614,rs542791634,rs542861676,rs542878563,rs542915673,rs542948404,rs543039825,rs543118377,rs543190990,rs543225928,rs543251646,rs543437865,rs543545849,rs543597951,rs543637510,rs543709443,rs543723520,rs543782549,rs543782609,rs543916443,rs544085291,rs544177195,rs544416060,rs544453901,rs544803897,rs544878679,rs545018949,rs545081263,rs545106839,rs545195508,rs545223423,rs545270955,rs545304764,rs545348548,rs545376819,rs545378448,rs545387972,rs545409334,rs545432360,rs545438211,rs545477959,rs545486342,rs545609635,rs545699177,rs545723839,rs545773547,rs545818253,rs545916721,rs546116108,rs546180668,rs546554212,rs546620932,rs546639142,rs546710109,rs546880136,rs546881122,rs546966845,rs546970727,rs547130558,rs547138153,rs547154922,rs547240239,rs547260495,rs547372627,rs547374218,rs547379665,rs547433362,rs547485781,rs547535485,rs547548110,rs547594171,rs547688525,rs547723772,rs547924276,rs547930220,rs547976815,rs547985825,rs548071730,rs548085105,rs548128671,rs548156412,rs548203474,rs548205300,rs548261279,rs548340271,rs548354031,rs548532615,rs548626502,rs548748291,rs548782440,rs548840563,rs548886515,rs548890813,rs548901175,rs548949596,rs549014431,rs549103836,rs549174926,rs549260881,rs549336338,rs549506693,rs549564874,rs549595251,rs549618870,rs549631932,rs549707587,rs549740743,rs549767711,rs549782608,rs549816093,rs549833618,rs549995837,rs550027190,rs550048547,rs550128584,rs550132544,rs550193740,rs550421724,rs550437164,rs550545193,rs550621183,rs550625158,rs550698267,rs550771893,rs550793664,rs550848284,rs550872318,rs550928150,rs550943356,rs551034152,rs551132023,rs551177302,rs551336876,rs551409743,rs551472063,rs551538151,rs551570252,rs551591378,rs551612397,rs551631223,rs551794856,rs551795459,rs551884226,rs551956699,rs551986838,rs552021969,rs552055574,rs552203393,rs552435715,rs552557581,rs552715584,rs552741558,rs552744648,rs552756694,rs552766816,rs552857312,rs552867434,rs553258392,rs553317067,rs553374903,rs553397712,rs553462900,rs553481674,rs553539173,rs553544974,rs553553541,rs553623042,rs553656051,rs553666032,rs553714993,rs553768718,rs553770416,rs553830756,rs553851261,rs553909544,rs554006574,rs554057251,rs554205719,rs554296984,rs554360283,rs554455128,rs554500277,rs554505150,rs554562320,rs554584394,rs554737712,rs554749071,rs554758347,rs554852774,rs554872752,rs554901445,rs554910591,rs554911739,rs554931392,rs554944019,rs554964693,rs555090253,rs555148483,rs555179601,rs555222068,rs555264754,rs555283941,rs555393103,rs555398623,rs555510260,rs555560297,rs555605317,rs555618086,rs555655385,rs555658928,rs555800142,rs556011542,rs556016496,rs556029495,rs556031504,rs556095537,rs556271863,rs556280106,rs556283681,rs55637010,rs556375077,rs556486821,rs556496135,rs556536736,rs556552961,rs556559570,rs556624732,rs556707512,rs556735470,rs556838031,rs556895435,rs556951281,rs557010520,rs55709232,rs557100333,rs557125342,rs557192271,rs557218164,rs557268226,rs557293744,rs557375639,rs557393659,rs557612213,rs557642611,rs557748507,rs557835436,rs557848790,rs557933294,rs557933556,rs557943953,rs558040027,rs558069924,rs558246271,rs558269575,rs558278204,rs558490347,rs558575724,rs558731216,rs558762277,rs558896035,rs558943812,rs558956291,rs559097118,rs559205975,rs559250296,rs559508350,rs559519723,rs559628650,rs559672088,rs559864275,rs559867849,rs559877303,rs559912069,rs559923518,rs56007245,rs560072952,rs560215064,rs560277773,rs560285998,rs560394636,rs56056430,rs560647512,rs560828472,rs560834494,rs560968694,rs561031518,rs561034741,rs561083536,rs561094402,rs561181438,rs561197771,rs561204669,rs561307032,rs561433088,rs561487922,rs561492173,rs561610840,rs561628768,rs561687439,rs561758093,rs561758662,rs561902315,rs562171073,rs562231178,rs562257713,rs562341986,rs562350022,rs562408944,rs562446410,rs562505680,rs562634217,rs562677129,rs562707520,rs562763905,rs562862907,rs562965958,rs562988793,rs562993185,rs562998491,rs563005360,rs56310265,rs56311881,rs563211595,rs563213635,rs563228388,rs563265795,rs563268129,rs563276811,rs563412156,rs563429250,rs563558986,rs563588683,rs563693357,rs563865290,rs563875312,rs563940088,rs564012392,rs564013890,rs564077653,rs564158150,rs564232452,rs564400975,rs564806080,rs564860559,rs564894141,rs564899921,rs565023404,rs565039691,rs565058884,rs565059558,rs565088791,rs565108815,rs565220434,rs565227538,rs565229867,rs565267991,rs565355873,rs565415874,rs565439406,rs565471054,rs565509542,rs565556214,rs565675103,rs565779277,rs565781117,rs565791664,rs565814572,rs565830208,rs565881570,rs566039329,rs566229707,rs566230311,rs566314708,rs566336152,rs566439368,rs566457885,rs566520791,rs566547396,rs566678104,rs566680688,rs566737738,rs566766152,rs566826555,rs566856586,rs566878692,rs566938653,rs567220132,rs567262737,rs567281431,rs567281962,rs567402251,rs567550770,rs56768317,rs567687047,rs567718800,rs567832081,rs567842483,rs567877486,rs567888135,rs567913371,rs568140793,rs568294366,rs568438116,rs568480301,rs568522581,rs568562422,rs568579324,rs568674994,rs568766290,rs568791128,rs568803123,rs568973673,rs568976747,rs569111758,rs569207886,rs569240535,rs569285477,rs569391405,rs569448426,rs569584798,rs569642736,rs569650829,rs569681473,rs569770205,rs569806496,rs569952121,rs570100077,rs570308879,rs570378192,rs570444967,rs570469955,rs570485374,rs570601715,rs570640714,rs570651837,rs570694865,rs570797474,rs570967498,rs570987415,rs571033578,rs571047668,rs571122010,rs571205848,rs571224061,rs571434541,rs571448487,rs571507075,rs571508169,rs571542941,rs571622412,rs571682378,rs571711951,rs571747282,rs571766727,rs571777105,rs571862523,rs571905030,rs572029560,rs572277806,rs572480412,rs572542770,rs572547149,rs572550716,rs572682446,rs572698462,rs572768150,rs572792545,rs572798281,rs572881036,rs572893015,rs572948750,rs572979327,rs573049134,rs573062508,rs573107443,rs573119278,rs573205521,rs573508529,rs573598660,rs573610106,rs573653949,rs573696571,rs573701696,rs573835979,rs573956300,rs573974795,rs573992577,rs574060574,rs574170257,rs574185943,rs574257791,rs574263349,rs574265290,rs574278810,rs574298114,rs574309495,rs574310132,rs574721430,rs574854982,rs574856365,rs574898174,rs574967637,rs575234535,rs57528720,rs575294188,rs575306058,rs575350866,rs575360961,rs575405029,rs575427605,rs575447095,rs575466755,rs575697371,rs575771366,rs575787976,rs575802400,rs575886163,rs576132702,rs576147192,rs576239673,rs576488861,rs576516272,rs576518686,rs576530433,rs576535110,rs577012224,rs577086778,rs577119707,rs577145107,rs577171781,rs577417363,rs577497247,rs577620394,rs577643444,rs577651170,rs577654531,rs577682284,rs577722198,rs57777659,rs577799651,rs577936206,rs577983682,rs578036273,rs578072316,rs578247280,rs57882605,rs582222,rs59672763,rs600491,rs6020349,rs6020352,rs6025629,rs6025645,rs602671,rs60329524,rs60991247,rs611057,rs61334002,rs61760966,rs619658,rs62563648,rs62563650,rs640011,rs640036,rs642737,rs6488946,rs6511721,rs6588533,rs6666716,rs6675891,rs6676123,rs67330394,rs675252,rs675320,rs677036,rs68175306,rs7022606,rs7022748,rs7032119,rs707555,rs72549186,rs72558394,rs72558395,rs7256073,rs72561715,rs72561765,rs72561767,rs72647326,rs72647330,rs72647335,rs72647336,rs72647338,rs72647339,rs72647343,rs72649044,rs72649045,rs72649056,rs72673883,rs72698310,rs72698311,rs72698312,rs72698315,rs72698317,rs72698318,rs72901600,rs72903503,rs72903506,rs72903513,rs72903516,rs72903518,rs73015030,rs73342896,rs73342898,rs73417223,rs74072041,rs74072042,rs74484772,rs74489414,rs74516607,rs74606125,rs74675579,rs74774143,rs75028183,rs75193451,rs7524913,rs75308972,rs7536507,rs75550392,rs75870582,rs75917516,rs76015193,rs76058149,rs76106226,rs76211838,rs76222089,rs76428688,rs76496687,rs76659610,rs76859980,rs769451,rs769452,rs76987683,rs77184401,rs77238163,rs77294733,rs77607569,rs77645556,rs77676684,rs77739561,rs7782054,rs7782574,rs78167420,rs78281564,rs78300108,rs7833718,rs78408401,rs7847408,rs7850966,rs7851199,rs78538022,rs78608330,rs78633789,rs78647471,rs7867814,rs78790939,rs78842553,rs78917547,rs79212929,rs79358117,rs79453174,rs79460737,rs7964517,rs79830489,rs79988903,rs80277697,rs80336900,rs80337014,rs8102912,rs8104549,rs8104576,rs8110695,rs8192708	ACOT13,APOE,ASIP,CEBPA,CEBPB,DHCR24,EIF4EBP1,ESRRA,LDLR,LEPR,LGR4,LPIN2,MLXIPL,NCOR2,PCK1,PDE3B,PLIN2,PPARA,PTPN1,SLC27A5,TRIB1
Mouse Phenotype Single KO	MP:0001876	decreased inflammatory response	156	2.43747e-218	2.20932e-214	1.41623e-216	3.10735	341.127	1060	0.0180998	0.0562424	784	0.0914493	1	1	1.42329	11.9442	17	244	0.0187225	0.0696721	rs10153452,rs10153468,rs1029489,rs10401938,rs10402537,rs10420502,rs1042936,rs10453193,rs10757027,rs10811115,rs10811116,rs10811128,rs10813958,rs10963967,rs10963968,rs10963970,rs10963971,rs10963972,rs11039149,rs11076693,rs11085087,rs111464774,rs111943446,rs111961270,rs112059256,rs112088461,rs112226256,rs112303527,rs112315723,rs112469875,rs112866980,rs112982877,rs113038645,rs113224767,rs113496330,rs113504637,rs113520017,rs113538237,rs113776039,rs113802909,rs113856623,rs114146627,rs114362543,rs114495276,rs114495820,rs114680185,rs114792912,rs114836303,rs115148279,rs115202111,rs115205709,rs115418035,rs115509626,rs115762032,rs115999214,rs116236687,rs11671605,rs117228321,rs117561316,rs117881925,rs11793228,rs118004239,rs118118503,rs118179725,rs11879330,rs121918392,rs12237614,rs12485285,rs12610495,rs12625080,rs13217914,rs13289481,rs13296902,rs13306296,rs137983187,rs138088554,rs138102347,rs138137175,rs138153600,rs138539648,rs138586916,rs138726448,rs138895611,rs139237254,rs139307774,rs139401328,rs139458054,rs139545231,rs139636284,rs139658175,rs139718478,rs139888794,rs139948786,rs140016037,rs140131488,rs140196707,rs140560863,rs140622802,rs140743490,rs140828689,rs140850421,rs140874065,rs140946058,rs141213132,rs141514178,rs141685840,rs142006188,rs142216441,rs142255826,rs142325433,rs142332755,rs142718251,rs142874248,rs143087106,rs143221027,rs143339815,rs143349313,rs143410292,rs143510506,rs143794161,rs143898141,rs144043537,rs144179472,rs144203536,rs144434605,rs144640973,rs144789024,rs145035644,rs145236874,rs145307410,rs145335199,rs145379948,rs145398588,rs146299368,rs146380739,rs146398683,rs146536362,rs146560598,rs146570897,rs146751592,rs146859942,rs146975164,rs146995556,rs146998782,rs147015655,rs147268473,rs147296857,rs147463744,rs147547408,rs147549415,rs147632236,rs147799350,rs147867375,rs147878343,rs148229010,rs148358580,rs148505245,rs148511963,rs148551116,rs148647595,rs148655867,rs148994766,rs149047937,rs149124591,rs149126649,rs149135497,rs149198977,rs149524479,rs149709283,rs149925423,rs149976999,rs150020522,rs150021564,rs150052473,rs150129123,rs150147670,rs150199922,rs151008845,rs151056170,rs151108459,rs151198176,rs151306072,rs151319764,rs16992502,rs16992515,rs16992518,rs17004043,rs17004044,rs17004046,rs180774841,rs180935672,rs180959001,rs181171981,rs181208686,rs181351233,rs181376092,rs181464319,rs181677262,rs181692129,rs181821070,rs181854557,rs181906841,rs181981392,rs182006168,rs182155560,rs182193661,rs182212933,rs182462149,rs182600000,rs182824767,rs182894266,rs183022722,rs183036834,rs183322223,rs183420763,rs183424538,rs183484134,rs183500661,rs183504378,rs183618457,rs183708078,rs183909265,rs183972278,rs183976885,rs184077796,rs184095221,rs184137704,rs184137771,rs184173579,rs184350780,rs184392781,rs184408198,rs184554854,rs184739106,rs184746158,rs184912985,rs184918175,rs185003472,rs185011225,rs185021588,rs185404059,rs185430924,rs185677643,rs185787478,rs185794348,rs186363048,rs186528984,rs186594494,rs186647333,rs186888870,rs187022375,rs187074954,rs187119227,rs187299454,rs187305681,rs187446738,rs187495544,rs187568333,rs187575781,rs187613359,rs187682714,rs187704358,rs187814466,rs188329278,rs188484987,rs188577347,rs188679797,rs188860551,rs188898864,rs189086340,rs189208108,rs189359818,rs189466561,rs189469863,rs189509421,rs189641323,rs189850177,rs189872395,rs189930186,rs189978879,rs189990329,rs189993369,rs190116072,rs190145578,rs190267287,rs190401924,rs190568262,rs190580697,rs190636296,rs190823106,rs190832891,rs191029143,rs191034658,rs191140695,rs191357535,rs191547339,rs191624237,rs191649031,rs191804896,rs191849049,rs191851732,rs191907617,rs191917456,rs192085475,rs192235961,rs192274878,rs192281173,rs192310282,rs192330938,rs192554931,rs192568448,rs192740478,rs192820461,rs192879613,rs193129665,rs193177202,rs199788908,rs199911214,rs200093616,rs200125743,rs200148784,rs200207399,rs200263665,rs200733060,rs200900588,rs201024699,rs201123783,rs201541425,rs201672011,rs201706803,rs201735361,rs201871349,rs202052120,rs202143072,rs2228416,rs2229536,rs239932,rs2451646,rs28657014,rs3094117,rs3095337,rs34187939,rs35408525,rs35568725,rs35629534,rs35731643,rs367817372,rs368514056,rs368717577,rs369202912,rs369438356,rs369982909,rs370088659,rs370594287,rs370748483,rs371187534,rs372514958,rs372992424,rs373445429,rs373591254,rs374363212,rs374385710,rs374570545,rs375814927,rs375834564,rs376072592,rs376353297,rs376706665,rs376766722,rs377377432,rs3780220,rs3782727,rs3782728,rs3802335,rs3808660,rs3824369,rs41275184,rs4253437,rs4253438,rs4253443,rs4253444,rs4253445,rs4253446,rs4253447,rs4253449,rs45442102,rs45627133,rs4977497,rs527324574,rs527380340,rs527457996,rs527462013,rs527483503,rs527509830,rs527529409,rs527530518,rs527663542,rs527738758,rs527792584,rs527904914,rs527938728,rs528013352,rs528132618,rs528141348,rs528149332,rs528160500,rs528194839,rs528198390,rs528534761,rs528757022,rs529035955,rs529268204,rs529286141,rs529350304,rs529388327,rs529457083,rs529560359,rs529698116,rs529755970,rs529756439,rs529761867,rs529880218,rs530108738,rs530118393,rs530211240,rs530297874,rs530413627,rs530496766,rs530594006,rs530684895,rs530830293,rs530983380,rs531177051,rs531199268,rs531210557,rs531389550,rs531444037,rs531444670,rs531463715,rs531510433,rs531511573,rs531596979,rs531623598,rs531650284,rs531935507,rs531968646,rs532054315,rs532108715,rs532193949,rs532205607,rs532238696,rs532398052,rs532456193,rs532611922,rs532784083,rs532834596,rs533009026,rs533049939,rs533095948,rs533101734,rs533127924,rs533230561,rs533233579,rs533421725,rs533490119,rs533490494,rs533591849,rs533607667,rs533717447,rs533847381,rs533850091,rs533904656,rs533975548,rs534139496,rs534384463,rs534398581,rs534479615,rs534672829,rs534694278,rs534898812,rs535057743,rs535083359,rs535092936,rs535125055,rs535178436,rs535252356,rs535496757,rs535503727,rs535530799,rs535547379,rs535639492,rs535650997,rs535659494,rs535788640,rs535920770,rs535977348,rs536099247,rs536235001,rs536321389,rs536398405,rs536472261,rs536620244,rs536776951,rs536845961,rs536934072,rs536954325,rs537037795,rs537092390,rs537381352,rs537420394,rs537438257,rs537516332,rs537526887,rs537656004,rs537666282,rs537752134,rs537837590,rs537861405,rs537952828,rs538040593,rs538102906,rs538112715,rs538353735,rs538419232,rs538487243,rs538610825,rs538641722,rs538643942,rs538707374,rs538739516,rs538808717,rs538830573,rs538911143,rs538912385,rs539006752,rs539207145,rs539328333,rs539388305,rs539493930,rs539544275,rs539679744,rs539817859,rs539831358,rs539843882,rs539877531,rs540044821,rs540363886,rs540407206,rs540505021,rs540540028,rs540645103,rs540734187,rs540818098,rs540974335,rs541260621,rs541366879,rs541412243,rs541534465,rs541862066,rs541918818,rs541943754,rs542008228,rs542037971,rs542045194,rs542107009,rs542121403,rs542133141,rs542201730,rs542207685,rs542428428,rs542604824,rs542692080,rs542739600,rs542758401,rs542850323,rs542861676,rs542948404,rs543034712,rs543190990,rs543225928,rs543250459,rs543251646,rs543325975,rs543346133,rs543437865,rs543527724,rs543597951,rs543659870,rs543698341,rs543782549,rs543782609,rs543788377,rs543837415,rs543916443,rs543958723,rs544043156,rs544177195,rs544416060,rs544453901,rs544803897,rs545003947,rs545018949,rs545081263,rs545348548,rs545376819,rs545477959,rs545491212,rs545504521,rs545723839,rs545859261,rs545916721,rs545928738,rs545985947,rs546180668,rs546554212,rs546634579,rs546801013,rs546947550,rs546966845,rs546970727,rs547138153,rs547154922,rs547372627,rs547374218,rs547379665,rs547396807,rs547433362,rs547494936,rs547506744,rs547535485,rs547669239,rs547688525,rs547689957,rs547723772,rs547757847,rs547829322,rs547985825,rs548203474,rs548205300,rs548339419,rs548340271,rs548354031,rs548532615,rs548748291,rs548890813,rs548892883,rs548901175,rs549005925,rs549014431,rs549249555,rs549318134,rs549405724,rs549407142,rs549442694,rs549564874,rs549707587,rs549755113,rs549761977,rs549767711,rs549933494,rs549937326,rs550025447,rs550128584,rs550132544,rs550193740,rs550421724,rs550437164,rs550449651,rs550452954,rs550475260,rs550625158,rs550698267,rs550771893,rs550900809,rs551007315,rs551015896,rs551132023,rs551234804,rs551453994,rs551524398,rs551570252,rs551612397,rs551884226,rs551964312,rs551986838,rs552021969,rs552459764,rs552557581,rs552744648,rs552857778,rs552867434,rs553378296,rs553397712,rs553459663,rs553462900,rs553481674,rs553544974,rs553553541,rs553623042,rs553757827,rs553851261,rs554123766,rs554161909,rs554214261,rs554296984,rs554402554,rs554505150,rs554507692,rs554562320,rs554573421,rs554584394,rs554737712,rs554749071,rs554884490,rs554901445,rs554911739,rs554931392,rs554964693,rs555090253,rs555148483,rs555303224,rs555343288,rs555389084,rs555566501,rs555605317,rs555658928,rs555796011,rs555800142,rs556011542,rs556016496,rs556031504,rs556271863,rs556486821,rs556557943,rs556559570,rs556624732,rs556707512,rs556735470,rs556743695,rs557218164,rs557256707,rs557268226,rs557293744,rs557357570,rs557360958,rs557612213,rs557748507,rs557810431,rs557848790,rs55802840,rs558069924,rs558378906,rs558490347,rs558602295,rs558762277,rs558826440,rs558896035,rs558943812,rs559058851,rs559061368,rs559177434,rs559188934,rs559277872,rs559671319,rs559672088,rs559923518,rs560075551,rs560107965,rs560143224,rs560215064,rs560219608,rs560249271,rs560285998,rs560349999,rs560774766,rs560970561,rs561031518,rs561034741,rs561094402,rs561257500,rs561433088,rs561465562,rs561470732,rs561492173,rs561624593,rs561716960,rs561742441,rs561893201,rs561899766,rs562171073,rs562343491,rs562350022,rs562409846,rs562426660,rs562446410,rs562488189,rs562505680,rs562519989,rs562551636,rs562677129,rs562707520,rs562745901,rs562914870,rs562988793,rs562993185,rs563005360,rs56310265,rs563213635,rs563228388,rs563265795,rs563412156,rs563503296,rs563558986,rs563686976,rs563851640,rs563940418,rs564012392,rs564013890,rs564028984,rs564077653,rs564117205,rs564291336,rs564458480,rs564479812,rs564488349,rs564806080,rs564822622,rs564894141,rs564899921,rs565039691,rs565058884,rs565509542,rs565600149,rs565631109,rs565637744,rs565779277,rs565781117,rs565791664,rs565830208,rs566039329,rs566194439,rs566255213,rs566439368,rs566520791,rs566567625,rs566589925,rs566680688,rs566766152,rs566792921,rs567085454,rs567220132,rs567718800,rs567842483,rs567859650,rs567877486,rs567888135,rs567982893,rs568070581,rs568226862,rs568294366,rs568341462,rs568438116,rs568515824,rs568562422,rs568579324,rs568678260,rs568782759,rs568961611,rs568976747,rs569111758,rs569240535,rs569317578,rs569407165,rs569416320,rs56945978,rs569546010,rs569642736,rs569763473,rs569770205,rs569952121,rs570046644,rs570100077,rs570297898,rs570364803,rs570488303,rs570587267,rs570797035,rs570797474,rs570825136,rs570884366,rs570913578,rs570967498,rs571047668,rs571186795,rs571394746,rs571542941,rs571546146,rs571553537,rs571622412,rs571682378,rs571747282,rs571777105,rs571844811,rs571862523,rs571885530,rs571985722,rs572029560,rs572442757,rs572467576,rs572547149,rs572564921,rs572602893,rs572649901,rs572698462,rs572806258,rs572823118,rs572827108,rs572881036,rs572926954,rs572979327,rs573049134,rs573062508,rs573207103,rs573327978,rs573399621,rs573475399,rs573508529,rs573598660,rs573610106,rs573696571,rs573704183,rs573806471,rs573815667,rs573835979,rs573974795,rs573992577,rs574060574,rs574309495,rs574310132,rs574399095,rs574721430,rs574772255,rs574856365,rs575170618,rs575234535,rs57528720,rs575350866,rs575376278,rs575466755,rs575765572,rs575770143,rs575771366,rs575787976,rs575886163,rs575919125,rs575992520,rs5760091,rs5760092,rs5760093,rs576100576,rs576132702,rs576147192,rs576250254,rs576518686,rs576825928,rs576906290,rs577086778,rs577123131,rs577145107,rs577171781,rs577207736,rs577242997,rs577432710,rs577435590,rs577620394,rs577651170,rs577682284,rs577833813,rs578036273,rs578057275,rs578247280,rs578260589,rs58635793,rs59343698,rs59672763,rs60199752,rs6020349,rs6020352,rs60329524,rs60991247,rs62239046,rs62239047,rs62563648,rs62563650,rs6456142,rs6456143,rs67330394,rs68175306,rs6907735,rs6935539,rs7022606,rs7022748,rs7032119,rs72549186,rs72558394,rs72558395,rs72561715,rs72561765,rs72561767,rs72698310,rs72698311,rs72698312,rs72698315,rs72698317,rs72698318,rs72811418,rs72977995,rs72977997,rs73024302,rs73417223,rs73543629,rs73543654,rs73920122,rs74585097,rs758510,rs75870582,rs75917516,rs76015193,rs76026410,rs76203346,rs76496687,rs76622534,rs76859980,rs76887206,rs769451,rs769452,rs77114196,rs77294733,rs77614026,rs77739561,rs77947073,rs78281564,rs78300108,rs78304136,rs78408401,rs7847408,rs7850966,rs7851199,rs7867814,rs78747975,rs78916266,rs79050929,rs79453174,rs79831450,rs79867863,rs80337014,rs8101703,rs8142578,rs8674,rs9468831	APOE,B4GALT1,C19orf10,CCR6,CEBPB,CYBA,ICOSLG,IER3,IL21R,IL23A,MIF,MYD88,NR1H3,PLIN2,TGM2,TLR9,TNFRSF1A
Mouse Phenotype Single KO	MP:0005339	increased susceptibility to atherosclerosis	157	4.69486e-218	4.25543e-214	2.71046e-216	12.4297	24.8599	309	0.00131904	0.0163952	203	0.0108302	1	0.483573	6.12852	0.489514	3	10	0.00330396	0.3	rs1010679,rs10425654,rs112069735,rs114605659,rs11670740,rs117972228,rs118183202,rs121918392,rs12974008,rs13345161,rs138405257,rs138746713,rs139541094,rs139595307,rs139948786,rs140839582,rs141094705,rs141680074,rs143437024,rs144212607,rs144233982,rs145790310,rs145837452,rs146501880,rs147033184,rs147388758,rs147509697,rs147898135,rs148718589,rs149864767,rs150974061,rs17242367,rs17242374,rs17242388,rs17242759,rs17242787,rs17242801,rs17242808,rs17242822,rs17242829,rs17242836,rs17248748,rs17249120,rs17249127,rs17249169,rs17249176,rs17249190,rs17249197,rs180729422,rs180753643,rs180925906,rs181403568,rs182315066,rs182388433,rs182639075,rs182981511,rs183047348,rs183303334,rs183506625,rs183963860,rs184187598,rs184840784,rs185638029,rs185765232,rs186060299,rs186375632,rs186609288,rs186896770,rs187492239,rs187755768,rs188228713,rs188272739,rs188288198,rs189078888,rs189466561,rs189662503,rs189692922,rs190238387,rs190593380,rs190726429,rs191017586,rs191801874,rs191876301,rs192147076,rs192748155,rs192913654,rs200125743,rs200957143,rs201016593,rs201672011,rs201735361,rs36218923,rs370150698,rs370594287,rs371840475,rs372825301,rs372994982,rs373539600,rs375052955,rs375480781,rs376016469,rs376434819,rs376787846,rs4371014,rs527444348,rs527528520,rs527724373,rs527968504,rs528728022,rs529040006,rs529110044,rs529113980,rs529687966,rs530463550,rs531160095,rs531215802,rs531316522,rs531359176,rs531550435,rs531647368,rs531706798,rs532321156,rs532454231,rs533475139,rs533523828,rs533636274,rs533904656,rs534057633,rs534104433,rs534220393,rs534865175,rs534934140,rs535139716,rs535295272,rs535359143,rs535876665,rs535878567,rs536178673,rs536446124,rs536763637,rs537239974,rs537293194,rs537562744,rs537755802,rs537829044,rs538300761,rs538748616,rs539372252,rs539443697,rs539851689,rs540093615,rs540340269,rs541062405,rs541687736,rs542032686,rs542307173,rs542346119,rs542878563,rs542915673,rs543118377,rs543709443,rs543723520,rs544878679,rs545304764,rs545378448,rs545387972,rs545438211,rs545486342,rs545699177,rs545818253,rs546639142,rs547130558,rs547260495,rs547548110,rs547924276,rs548128671,rs548626502,rs548886515,rs549103836,rs549174926,rs549336338,rs549595251,rs549816093,rs549833618,rs549995837,rs550048547,rs550943356,rs551177302,rs551336876,rs551472063,rs551538151,rs551795459,rs551956699,rs552203393,rs552766816,rs552857312,rs553539173,rs553656051,rs553666032,rs553714993,rs554006574,rs554205719,rs554360283,rs554758347,rs554872752,rs555393103,rs555655385,rs556029495,rs556496135,rs556838031,rs556895435,rs557375639,rs557393659,rs557642611,rs557933294,rs557933556,rs558278204,rs559250296,rs559628650,rs559912069,rs56007245,rs560277773,rs560394636,rs560647512,rs560828472,rs561181438,rs561197771,rs561204669,rs561758093,rs561758662,rs562257713,rs562341986,rs562408944,rs562965958,rs563211595,rs563429250,rs563693357,rs563940088,rs564232452,rs565023404,rs565059558,rs565220434,rs565415874,rs565675103,rs565814572,rs566737738,rs566826555,rs567281962,rs568674994,rs568766290,rs568803123,rs569207886,rs569285477,rs569448426,rs569650829,rs570444967,rs570651837,rs570987415,rs571033578,rs571122010,rs571224061,rs571507075,rs571711951,rs572277806,rs572768150,rs572792545,rs572948750,rs573107443,rs573653949,rs574185943,rs574257791,rs574263349,rs574298114,rs574854982,rs574967637,rs575294188,rs575360961,rs575427605,rs576239673,rs576530433,rs576535110,rs577012224,rs577119707,rs577417363,rs577643444,rs578072316,rs6488946,rs6511721,rs7256073,rs73015030,rs74489414,rs74516607,rs75550392,rs76058149,rs76106226,rs76222089,rs76428688,rs769451,rs769452,rs76987683,rs77238163,rs77607569,rs78538022,rs78633789,rs7964517,rs8102912,rs8104549,rs8104576,rs8110695	APOE,LDLR,SCARB1
Mouse Phenotype Single KO	MP:0020135	abnormal heart ventricle wall thickness	158	8.82578e-218	7.99969e-214	5.0631e-216	3.37938	278.75	942	0.0147901	0.0499814	382	0.0332175	1	0.788176	1.81586	6.60844	12	135	0.0132159	0.0888889	rs10085205,rs10163323,rs11065155,rs111347839,rs111670882,rs112007560,rs112068046,rs112130171,rs112446561,rs112601269,rs112849183,rs113144478,rs113299139,rs113701810,rs113721136,rs113747229,rs113819616,rs113849982,rs1138566,rs1138576,rs113986039,rs114448812,rs114865600,rs115019482,rs115127753,rs11548049,rs115493998,rs115545260,rs115592435,rs115952358,rs116257317,rs116294849,rs116379302,rs11640388,rs116456250,rs116473155,rs116504888,rs116511222,rs116783584,rs117038397,rs117250627,rs117576806,rs117589561,rs117716909,rs117794786,rs117795769,rs117948060,rs117982876,rs12149807,rs12264914,rs12348329,rs12571627,rs12595938,rs12924512,rs12931559,rs13207351,rs137890152,rs137933735,rs138091847,rs138319459,rs138332959,rs138405257,rs138458502,rs138491585,rs138656556,rs138665454,rs138675307,rs138694430,rs138772999,rs138816131,rs138919899,rs138937171,rs138964168,rs138983825,rs139023584,rs139089923,rs139189546,rs139210842,rs139355676,rs139444003,rs139493488,rs139541094,rs139572459,rs139583919,rs139796548,rs139856541,rs139912526,rs139999693,rs140045715,rs140448527,rs140564537,rs140618450,rs140740199,rs140775856,rs140837431,rs140966911,rs141022982,rs141169212,rs141596661,rs141713044,rs141820742,rs141833541,rs141929068,rs141994354,rs142148973,rs142150687,rs142153903,rs142203323,rs142278697,rs142344733,rs142391994,rs142467243,rs142515214,rs142632000,rs142667549,rs142891698,rs143132605,rs143217973,rs143251651,rs143339170,rs143378665,rs143411006,rs143493356,rs143559198,rs144078629,rs144286722,rs144312226,rs144325199,rs145106809,rs145374727,rs145553605,rs145617263,rs145649020,rs145654985,rs145666545,rs145711893,rs145814783,rs146025210,rs146042233,rs146044301,rs146317500,rs146488736,rs146547878,rs146588713,rs146807732,rs146923500,rs146969608,rs147092702,rs147143458,rs147146230,rs147179509,rs147373925,rs147388758,rs147623011,rs147635717,rs147652088,rs147738215,rs147876533,rs148016053,rs148118554,rs148210822,rs148349349,rs148447402,rs148451719,rs148609305,rs148722004,rs148993145,rs149133700,rs149169513,rs149225818,rs149295644,rs149314201,rs149397519,rs149642668,rs149693250,rs149727825,rs149761615,rs149813956,rs150092762,rs150148256,rs150149549,rs150267967,rs150284727,rs150590034,rs150624592,rs150634768,rs150636736,rs150670625,rs150792701,rs150862797,rs151317647,rs1570360,rs165655,rs1657072,rs165840,rs165849,rs1677483,rs1677484,rs1677485,rs1677487,rs1677488,rs168841,rs1803578,rs181240147,rs181269441,rs181283555,rs181346502,rs181547584,rs181758766,rs181760938,rs181844441,rs181850017,rs181949161,rs182288661,rs182315066,rs182389895,rs182416224,rs182513464,rs182542995,rs182582047,rs182741443,rs182868338,rs182934572,rs182986988,rs183060975,rs183212902,rs183414185,rs183623923,rs183934704,rs184075569,rs184138086,rs184263662,rs184333858,rs184383613,rs184389559,rs184782809,rs184944635,rs185094019,rs185368692,rs185591497,rs185797284,rs185861957,rs186060299,rs186067771,rs186257660,rs186369938,rs186438116,rs186497273,rs186761207,rs186866844,rs186967001,rs187053210,rs187228901,rs187324131,rs187492239,rs187503178,rs187671666,rs187723808,rs188018443,rs188119398,rs188610986,rs188618992,rs188657910,rs188688701,rs188788788,rs188789444,rs188883245,rs188989075,rs189003703,rs189262761,rs189506301,rs189592408,rs189608801,rs189765808,rs189934077,rs190173769,rs190228917,rs190519674,rs190902722,rs191003050,rs191017652,rs191171448,rs191336413,rs191663660,rs192082203,rs192237329,rs192542977,rs192669805,rs192744632,rs193099765,rs193132256,rs193192983,rs193249484,rs199555020,rs199720059,rs199866011,rs199869995,rs199888300,rs200176428,rs200209809,rs200264434,rs200575896,rs200606332,rs200640204,rs200730776,rs200972237,rs201114964,rs201170923,rs201261787,rs201299929,rs201685307,rs201721705,rs201732027,rs202031808,rs202178030,rs2097461,rs2231702,rs2231703,rs2231704,rs2231705,rs2231706,rs254945,rs254946,rs254947,rs254948,rs254949,rs254950,rs28357093,rs28582877,rs2904798,rs2904799,rs3024988,rs3024989,rs3024990,rs3024993,rs3024994,rs3024995,rs3024996,rs3025042,rs3025043,rs3025044,rs34242778,rs34703525,rs34718924,rs34842534,rs35540653,rs35873774,rs35961175,rs36208384,rs36208385,rs368083362,rs368260468,rs368786896,rs368959869,rs368990233,rs369322871,rs369740890,rs369820747,rs369826644,rs371098370,rs371333918,rs371829703,rs372084547,rs372164629,rs372744936,rs373006229,rs373178636,rs373227975,rs373327328,rs373527324,rs373731701,rs374267684,rs3743802,rs3743803,rs3743804,rs374459494,rs375060550,rs375546366,rs375752583,rs376034450,rs376036698,rs376216779,rs376279439,rs376412237,rs376644908,rs376787846,rs377150181,rs377491021,rs377505043,rs3778497,rs3799952,rs3925947,rs4371014,rs4445550,rs4714747,rs4985008,rs4985009,rs4985010,rs527278425,rs527388400,rs527564006,rs527787641,rs527870063,rs527871724,rs527935269,rs527968504,rs528077810,rs528113996,rs528282266,rs528501044,rs528833923,rs528871800,rs528894423,rs529113980,rs529179600,rs529203160,rs529286947,rs529339903,rs529343344,rs529586608,rs529619283,rs529707627,rs529753868,rs529811018,rs529911267,rs530303538,rs530323152,rs530340912,rs530709046,rs530728600,rs530889896,rs531014284,rs531214628,rs531316522,rs531491262,rs531591574,rs531744734,rs531935947,rs532155025,rs532239908,rs532261341,rs532393345,rs532713874,rs532774061,rs532834405,rs532859284,rs532921111,rs532944636,rs533176320,rs533588311,rs533706566,rs533966011,rs534131798,rs534144992,rs534152353,rs534153121,rs534180982,rs534218064,rs534220393,rs534296045,rs534430324,rs534532583,rs534630760,rs534818681,rs534842907,rs534860207,rs534904630,rs534920449,rs534946823,rs535066580,rs535103718,rs535293512,rs535372791,rs535426010,rs535725989,rs535764016,rs535848181,rs535868598,rs535931014,rs536212464,rs536269651,rs536283684,rs536322926,rs536623303,rs536646625,rs536756686,rs536762062,rs536764187,rs536783563,rs536863536,rs536885166,rs537159286,rs537228839,rs537303704,rs537562744,rs537760837,rs537986542,rs538018133,rs538029256,rs538127308,rs538136208,rs538194077,rs538218277,rs538219807,rs538539724,rs538826562,rs538889319,rs539091130,rs539091574,rs539126481,rs539183725,rs539376461,rs539493584,rs539764814,rs540132659,rs540272726,rs540397787,rs540468825,rs540476548,rs540695258,rs540829432,rs540992546,rs541021875,rs541160915,rs541162843,rs541384033,rs541521118,rs541693386,rs541904776,rs542032686,rs542321329,rs542397109,rs542411116,rs542454555,rs542536343,rs542540486,rs542608222,rs542662202,rs542709424,rs542747036,rs542848301,rs542978620,rs543037389,rs543042824,rs543364454,rs543389798,rs543441483,rs543499481,rs543514493,rs543537415,rs543675522,rs543835888,rs543969827,rs544042577,rs544264366,rs544283941,rs544482678,rs544578253,rs544849444,rs544886226,rs544965817,rs545039293,rs545062438,rs545258189,rs545285064,rs545361698,rs545438211,rs545535873,rs545699177,rs545753243,rs545867614,rs546072238,rs546153006,rs546179386,rs546412058,rs546506103,rs546523558,rs546915286,rs547017467,rs547050708,rs547260495,rs547264088,rs547565374,rs547619760,rs547726649,rs548118054,rs548128671,rs548210173,rs548293212,rs548486828,rs548682896,rs548743639,rs548757624,rs548789443,rs548856999,rs548941193,rs548991262,rs549078486,rs549122907,rs549334272,rs549404928,rs549434921,rs549595251,rs549778025,rs549816093,rs549866450,rs549929746,rs549986971,rs550144952,rs550145048,rs550257637,rs550268586,rs550349773,rs550431279,rs550470671,rs550549388,rs550685139,rs550776407,rs550918086,rs551097827,rs551118923,rs551190051,rs551215005,rs551247592,rs551576409,rs551770553,rs551784293,rs552245204,rs552255788,rs552772509,rs552831759,rs553102939,rs553240090,rs553255710,rs553342012,rs553343262,rs553370900,rs553739214,rs553998819,rs554006574,rs554011869,rs554454269,rs554465478,rs554497180,rs554698655,rs554785315,rs554829061,rs555083682,rs555105121,rs555119000,rs555292662,rs555319462,rs555382535,rs555457967,rs555462663,rs555579411,rs555766138,rs556070958,rs556078852,rs556156942,rs556229755,rs556237027,rs556310549,rs556404244,rs556496135,rs556711560,rs556829968,rs556848828,rs556863271,rs556957445,rs557159617,rs557221168,rs557303274,rs557481900,rs557503743,rs557545574,rs557555441,rs557568761,rs557872360,rs557933556,rs558103106,rs558124498,rs558207303,rs558331934,rs558598949,rs558617457,rs558779284,rs558791834,rs558862424,rs558867211,rs558944107,rs559014048,rs559103812,rs55945473,rs559459403,rs559794294,rs559857448,rs56007245,rs560080687,rs560101331,rs560114799,rs560240646,rs560543690,rs560670151,rs560678254,rs560816264,rs560997650,rs561005067,rs561116425,rs561209556,rs561402825,rs561442757,rs561468547,rs561676324,rs561681320,rs561722163,rs561753661,rs561758662,rs561891227,rs561945380,rs562161313,rs562192295,rs562254787,rs562378519,rs562485525,rs562608064,rs562785377,rs562807470,rs56302402,rs563067554,rs563165513,rs563205339,rs563282363,rs563285174,rs563350418,rs563381984,rs563490279,rs563545641,rs563693357,rs563710257,rs563787167,rs563825416,rs563853350,rs563888854,rs563926000,rs563977504,rs564114663,rs564308680,rs564379519,rs564794957,rs564817278,rs565012472,rs565463383,rs565475225,rs565536996,rs565719980,rs565724911,rs565814572,rs566194583,rs566247827,rs566262480,rs566318638,rs566708726,rs566860737,rs566997449,rs567007534,rs567174354,rs567238977,rs567267690,rs567353818,rs567399421,rs567403940,rs567486249,rs567513213,rs567549010,rs567584568,rs567611592,rs567634702,rs567645490,rs567867416,rs567984512,rs568047032,rs568311321,rs568504047,rs568655808,rs568742884,rs568755142,rs568830252,rs569013512,rs569208250,rs569283786,rs569313546,rs569439018,rs569443735,rs569482239,rs569530119,rs569586037,rs569734418,rs569751024,rs569791806,rs569931464,rs570032595,rs570133279,rs570216761,rs570238443,rs570659948,rs570666030,rs570679655,rs570710332,rs570890634,rs570924786,rs570930795,rs570961797,rs570992649,rs571027910,rs571187476,rs571211511,rs571402892,rs571581226,rs571630941,rs571692329,rs571770027,rs571799916,rs571809456,rs571821455,rs571910397,rs571937803,rs571949922,rs571969675,rs572157814,rs572205113,rs572550109,rs572713007,rs572796449,rs572935699,rs573021244,rs573049801,rs573199761,rs573263190,rs573470992,rs573600458,rs573685752,rs573907772,rs574120183,rs574147862,rs574289683,rs574300711,rs574375056,rs574417003,rs574612564,rs575029270,rs575034166,rs575215974,rs575229843,rs575271908,rs575403236,rs575541106,rs575721653,rs575983290,rs576075712,rs576173622,rs576501528,rs576694348,rs577071130,rs577228362,rs577417363,rs577423711,rs577440053,rs577504882,rs577542433,rs577554875,rs577673660,rs577927525,rs577948481,rs577988304,rs578215998,rs58159269,rs58414032,rs59017441,rs59260042,rs61085192,rs61290400,rs61730644,rs61854314,rs62033507,rs6488946,rs7067963,rs7069696,rs72554698,rs72554701,rs72768254,rs72768255,rs7288060,rs73046709,rs73150820,rs73387711,rs73416555,rs735286,rs73600874,rs74008096,rs74633831,rs74741032,rs7500138,rs75056454,rs75241489,rs75436356,rs75622363,rs75979902,rs76749061,rs77100029,rs77191931,rs77429606,rs7763171,rs78297536,rs78538022,rs78715761,rs78928042,rs7893456,rs7908994,rs79299657,rs79469752,rs79516099,rs79545076,rs7964517,rs7973558,rs79974609,rs8050692,rs8097,rs833068,rs833069,rs833070,rs865577,rs877954,rs899257,rs9332384,rs9381249,rs943070,rs943073,rs943074,rs9462929,rs988065,rs988066	AKR1C1,AKR1C2,AKR1C3,GYS1,NCOR2,PDGFA,PMM2,RNF10,RXRA,TXNRD2,VEGFA,XBP1
Mouse Phenotype Single KO	MP:0009010	abnormal diestrus	159	9.82878e-218	8.90881e-214	5.60302e-216	7.07569	63.3154	448	0.00335944	0.0237704	144	0.00651738	1	0.410233	4.08568	1.22379	5	25	0.00550661	0.2	rs1054411,rs10883464,rs111347839,rs111670882,rs11190480,rs11190481,rs11190482,rs11190483,rs11190484,rs11190485,rs11190486,rs11190489,rs112068046,rs112350571,rs113144478,rs113385802,rs1138566,rs1138576,rs114092264,rs114316739,rs114842382,rs114865600,rs11548049,rs11557928,rs115592435,rs115891975,rs115949610,rs116504888,rs116661306,rs117795769,rs117982876,rs11812482,rs12241153,rs12245399,rs12247426,rs12253255,rs12264914,rs12571042,rs12571627,rs1327119,rs137890152,rs138307385,rs138423389,rs138491585,rs138675307,rs138816131,rs139089923,rs139444003,rs139493488,rs139498102,rs139749590,rs140338666,rs140552237,rs140844279,rs140966911,rs141022982,rs141185979,rs141929068,rs141964912,rs141989795,rs141994354,rs142148973,rs142151191,rs142153903,rs142218340,rs143132605,rs143217973,rs143554743,rs143724011,rs144136890,rs145126570,rs145271308,rs146291023,rs146340496,rs146484491,rs146918643,rs146967790,rs146969608,rs147024147,rs147110278,rs147232054,rs147635717,rs147652088,rs147876533,rs148134765,rs148316393,rs148713157,rs148856029,rs149115370,rs149169513,rs149295644,rs149693250,rs150109401,rs150148256,rs1502593,rs150416868,rs150670625,rs150671208,rs151196402,rs180735339,rs181269441,rs181459395,rs181499924,rs181610726,rs181961389,rs182340976,rs182716733,rs182889359,rs183060975,rs183155337,rs183196789,rs183562674,rs184138086,rs184382817,rs184861137,rs185591497,rs185790062,rs186265293,rs186275793,rs186379046,rs186866658,rs187041196,rs187053210,rs187324131,rs187699275,rs188002102,rs188133855,rs188550680,rs188657910,rs188688701,rs188989075,rs189213729,rs189409006,rs189934077,rs190087129,rs190204038,rs190725813,rs190842111,rs190999179,rs191083144,rs191760025,rs192675694,rs192715525,rs192744632,rs193132256,rs199535276,rs199648362,rs199866011,rs199888300,rs199909211,rs199914058,rs200034646,rs200119109,rs200176428,rs200497654,rs200503958,rs200505994,rs200575896,rs200730776,rs200852330,rs200972237,rs201033598,rs201095409,rs201114964,rs201287582,rs201721705,rs201778518,rs201891731,rs202069130,rs202110963,rs2234970,rs2275657,rs2904798,rs2904799,rs3071,rs35307910,rs367584996,rs367608695,rs367723440,rs368306401,rs368535169,rs369597127,rs369740890,rs370938055,rs371008938,rs372574248,rs373227975,rs373346259,rs373527324,rs374459494,rs374831122,rs3750714,rs375752583,rs375930474,rs376036698,rs376305234,rs376399660,rs376861434,rs377491021,rs3793765,rs3793766,rs3793767,rs3793768,rs3793769,rs3793770,rs3829160,rs3870747,rs3925947,rs4445550,rs522951,rs527478816,rs527902986,rs528113996,rs528128651,rs528135098,rs529179600,rs529203160,rs529251453,rs529896945,rs530246317,rs530323152,rs530558966,rs530603163,rs531014284,rs531595305,rs531734958,rs531805022,rs531815566,rs531984921,rs532317722,rs532572111,rs532580297,rs532918942,rs532921111,rs533176320,rs533552152,rs533991319,rs534204993,rs534264860,rs534396327,rs534818681,rs535091618,rs535103718,rs535751606,rs535931014,rs536212464,rs537256850,rs537427927,rs537461143,rs537465772,rs537778878,rs537825169,rs538218277,rs539424818,rs539587743,rs539652658,rs540272726,rs540468825,rs540786662,rs540976394,rs541236140,rs541619640,rs541671229,rs541828217,rs541865044,rs542019413,rs542176755,rs542196124,rs542233326,rs542343128,rs542411116,rs542848301,rs543389798,rs543537415,rs543779307,rs543835888,rs543934970,rs544002540,rs544132599,rs544281233,rs544336109,rs544482678,rs544849444,rs544886226,rs545148266,rs545688198,rs545758751,rs545867614,rs545936545,rs545956990,rs546153006,rs546357376,rs547017467,rs547565374,rs547594171,rs548210173,rs548386473,rs548723317,rs548789443,rs548840563,rs548843510,rs548991262,rs549232722,rs549866450,rs549986971,rs550096447,rs550470671,rs550549388,rs551092922,rs551118923,rs552357855,rs552478648,rs552804625,rs552986618,rs553342012,rs553495919,rs553555211,rs553717493,rs553886422,rs554053933,rs554261672,rs554465478,rs554785315,rs554984023,rs555105121,rs555495396,rs555564111,rs555718150,rs556156942,rs556207373,rs556438079,rs556711560,rs557303274,rs557617712,rs557711962,rs557936832,rs558080886,rs558098582,rs558598949,rs558779284,rs558812733,rs560007543,rs560045234,rs560101331,rs560184370,rs560191304,rs560556406,rs560676619,rs561044091,rs561055767,rs561116425,rs561442757,rs561722163,rs561945380,rs561945905,rs562261716,rs562449823,rs562586138,rs562608064,rs562764609,rs562807470,rs562916412,rs563133815,rs563170750,rs563282363,rs563958009,rs563977504,rs564227708,rs564614757,rs564653928,rs565709721,rs566117253,rs566229707,rs566262480,rs566823721,rs567399421,rs567592154,rs567634702,rs568068997,rs568148902,rs568477038,rs568784134,rs569013512,rs569304721,rs569392567,rs569530119,rs569592176,rs569737243,rs569748533,rs570133279,rs570216761,rs570257842,rs570710332,rs570924786,rs570961797,rs570992649,rs571799916,rs571949922,rs571969675,rs572079398,rs572289479,rs572441351,rs572935699,rs573021244,rs573600458,rs573844148,rs574375056,rs574576039,rs574732256,rs574804255,rs575034166,rs575271908,rs575814224,rs576024092,rs576150970,rs576173622,rs576301144,rs576487426,rs577440053,rs577504882,rs577542433,rs577708677,rs578234059,rs578239402,rs599189,rs61733935,rs61854314,rs631315,rs639060,rs640773,rs670213,rs681278,rs682217,rs7067963,rs7069696,rs73600874,rs75394763,rs75972991,rs76256157,rs76280543,rs77191931,rs77647264,rs78216507,rs7893456,rs7895764,rs7904902,rs7908994,rs79821354	AKR1C1,AKR1C2,AKR1C3,LEPR,SCD
Mouse Phenotype Single KO	MP:0003037	increased myocardial infarction size	160	1.0875e-217	9.85712e-214	6.1607e-216	9.20687	40.296	371	0.00213806	0.0196848	322	0.0240162	1	0.676034	3.55277	1.12588	4	23	0.00440529	0.173913	rs10153452,rs10153468,rs10401938,rs10402537,rs10420502,rs11085087,rs111943446,rs112088461,rs113504637,rs113802909,rs114146627,rs114276628,rs114686991,rs115205709,rs115418035,rs115789061,rs11644702,rs11671605,rs116996336,rs118179725,rs11879330,rs12610495,rs138088554,rs138137175,rs139237254,rs139307774,rs139355900,rs139401328,rs139491786,rs139545231,rs139595278,rs140131488,rs140350911,rs140622802,rs140828689,rs141198636,rs143339815,rs143408387,rs144043537,rs145035644,rs145398588,rs146299368,rs146818414,rs146827826,rs147178414,rs147296857,rs147463744,rs147549415,rs148551116,rs148655867,rs148945428,rs149198977,rs149524479,rs149976999,rs150021564,rs150052473,rs16992502,rs16992515,rs16992518,rs17878802,rs17880227,rs17881807,rs17883270,rs181208686,rs181692129,rs181854557,rs181906841,rs182600000,rs183285238,rs183322223,rs183577942,rs183618457,rs183972278,rs184095221,rs184350780,rs184739106,rs184918175,rs185371475,rs186333461,rs186530743,rs186694820,rs187022375,rs187282815,rs187305681,rs187495544,rs187613359,rs188329278,rs188679797,rs188898864,rs189510752,rs189683395,rs189872395,rs189993369,rs190145578,rs190823106,rs190832891,rs190987945,rs191649031,rs191804896,rs191807129,rs192036446,rs192310282,rs192740478,rs199574930,rs200328877,rs200865634,rs201388997,rs201637047,rs202019612,rs2516781,rs3211993,rs3211994,rs3211995,rs34634388,rs34922370,rs35408525,rs367680143,rs368514056,rs369943778,rs369982909,rs371625359,rs374570545,rs374612438,rs375914363,rs377661584,rs387907540,rs41286701,rs41286703,rs41286705,rs41292275,rs41292293,rs4998557,rs527324574,rs527391683,rs527663542,rs527708848,rs527904914,rs527938728,rs528013352,rs528141348,rs528194839,rs529457083,rs530072562,rs530633706,rs530804261,rs531389550,rs531463715,rs531752965,rs531968646,rs532548223,rs532681839,rs532755258,rs532834596,rs533101734,rs533421725,rs533490119,rs533525454,rs533640561,rs533689540,rs533819438,rs533850091,rs534672809,rs534898812,rs535178436,rs535252356,rs535496757,rs535530799,rs535659494,rs535740927,rs536133818,rs536381269,rs536747882,rs536845961,rs536954325,rs537752134,rs537992551,rs538082900,rs538112715,rs538127098,rs538587007,rs538603815,rs538808717,rs539167775,rs539207145,rs539484631,rs539528228,rs539817859,rs539877531,rs540505021,rs540526798,rs540540028,rs541035881,rs541366879,rs541467358,rs541534465,rs541918818,rs542008228,rs542045194,rs542133141,rs542148330,rs542207685,rs542384349,rs542440778,rs542850323,rs543034712,rs543250459,rs543325975,rs543837415,rs543958723,rs544043156,rs544129186,rs544754515,rs545491212,rs545493573,rs545504521,rs545859261,rs545985947,rs546634579,rs546783783,rs546947550,rs547396807,rs547498656,rs547506744,rs547689957,rs547755049,rs547757847,rs548076995,rs548892883,rs549005925,rs549318134,rs549405724,rs549442694,rs550452954,rs550737219,rs551234804,rs551524398,rs551964312,rs552459764,rs552478431,rs553312617,rs553378296,rs553665465,rs553704871,rs553757827,rs554123766,rs554161909,rs554402554,rs554573421,rs554884490,rs555526303,rs555602618,rs555653724,rs556456850,rs556557943,rs556743695,rs556812507,rs557357570,rs557525263,rs557729425,rs558325448,rs558378906,rs558602295,rs558826440,rs559058851,rs559905321,rs560107965,rs560139324,rs560143224,rs560349999,rs561254832,rs561355893,rs561465562,rs561470732,rs561716960,rs561742441,rs561893201,rs561899766,rs561936934,rs561998647,rs562341151,rs562343491,rs562426660,rs562488189,rs562551636,rs562745901,rs562914870,rs563503296,rs563940418,rs563941649,rs564028984,rs564479812,rs565211656,rs565637744,rs565968936,rs566194439,rs566539063,rs566871689,rs567271105,rs567859650,rs567934622,rs567982893,rs568226862,rs568341462,rs568678260,rs568782759,rs568961611,rs569317578,rs569407165,rs569416320,rs56945978,rs569546010,rs569763473,rs570046644,rs570171978,rs570488303,rs570797035,rs570825136,rs570884366,rs570886643,rs570891309,rs570913578,rs571347094,rs571394746,rs57148397,rs571844811,rs571876690,rs571885530,rs571985722,rs572434814,rs572564921,rs572649901,rs573207103,rs573327978,rs573581718,rs573815667,rs574399095,rs574772255,rs575376278,rs575453180,rs575765572,rs575992520,rs576190027,rs576250254,rs576825928,rs576847966,rs576906290,rs577207736,rs577242997,rs577435590,rs577972406,rs578057275,rs578260589,rs57986628,rs58635793,rs59343698,rs60199752,rs62038800,rs72977995,rs72977997,rs73543629,rs73543654,rs73920122,rs74585097,rs74619918,rs758510,rs76203346,rs76887206,rs78304136,rs78916266,rs79831450,rs8101703	C19orf10,SOD1,TGM2,TSC2
Mouse Phenotype Single KO	MP:0002441	abnormal granulocyte morphology	161	2.9552e-216	2.6786e-212	1.66373e-214	2.26937	786.123	1784	0.0417108	0.094657	114	0.00413535	1	0.328797	1.59182	22.6156	36	462	0.0396476	0.0779221	rs10091522,rs10094698,rs10163323,rs10195828,rs1029489,rs10444288,rs10444289,rs10744,rs10811128,rs10813958,rs111629241,rs111655193,rs111727771,rs111837731,rs112007560,rs112041795,rs112059256,rs112061003,rs112446561,rs112535632,rs112849183,rs112866980,rs113299139,rs113347415,rs113370197,rs113472608,rs113513517,rs113520017,rs113641027,rs113682541,rs1136853,rs113701810,rs113728774,rs113819616,rs113849982,rs113986039,rs114020022,rs114051231,rs114177986,rs114280152,rs114302183,rs114362543,rs114376823,rs114495820,rs114613908,rs114686109,rs114743501,rs114873859,rs114880263,rs114958334,rs114958591,rs115004693,rs115010149,rs115019482,rs115097215,rs115097754,rs115114457,rs115127753,rs115201749,rs115215383,rs115251486,rs115283295,rs115408737,rs115447043,rs115493998,rs115509626,rs115762032,rs115975962,rs115999214,rs116007552,rs116010759,rs116087942,rs116212175,rs116236687,rs116257317,rs116269431,rs116367616,rs116379302,rs116399258,rs11640388,rs116416896,rs116473155,rs116480182,rs116501576,rs116534938,rs116641402,rs116650369,rs116765964,rs116783584,rs117038397,rs117250627,rs117589561,rs117716909,rs117794786,rs117946895,rs117948060,rs118118503,rs12149807,rs12252,rs12484334,rs12485285,rs12486343,rs12541939,rs12546944,rs12595938,rs12828557,rs12924512,rs12931559,rs12981348,rs13217914,rs1327119,rs13277396,rs13289481,rs13296902,rs13334322,rs137857678,rs137865097,rs137983187,rs138103791,rs138315341,rs138350186,rs138458502,rs138487510,rs138539648,rs138612074,rs138651896,rs138719286,rs138726448,rs138772999,rs138872062,rs138904991,rs138964168,rs139000725,rs139069758,rs139210842,rs139244623,rs139309007,rs139318648,rs139458054,rs139480088,rs139504026,rs139509554,rs139543424,rs139571826,rs139572459,rs139583919,rs139796548,rs139856541,rs139912526,rs140042461,rs140057170,rs140192396,rs140235136,rs140448527,rs140461439,rs140564537,rs140618450,rs140674859,rs140715168,rs140743490,rs140775856,rs140837431,rs140840731,rs140965302,rs140968870,rs140973411,rs141169212,rs141267478,rs141379070,rs141464682,rs141514178,rs141596661,rs141692826,rs141713044,rs141742477,rs141757572,rs141772791,rs141812117,rs141833541,rs142163731,rs142285088,rs142344733,rs142344871,rs142361890,rs142391994,rs142467243,rs142479756,rs142515214,rs142632000,rs142667549,rs142739244,rs142893867,rs142927078,rs142963653,rs142978666,rs143128226,rs143201551,rs143251651,rs143349313,rs143408137,rs143411006,rs143493356,rs143510506,rs143567248,rs143844991,rs143851438,rs143874608,rs143933800,rs143945734,rs144078629,rs144223323,rs144286722,rs144312226,rs144425530,rs144433076,rs144486229,rs144640973,rs144644575,rs144663703,rs144674511,rs144688173,rs144784930,rs144842276,rs144847656,rs144977155,rs145038898,rs145073939,rs145161394,rs145220929,rs145232264,rs145236874,rs145311312,rs145374727,rs145462121,rs145617263,rs145649020,rs145654985,rs145666545,rs145711893,rs145814783,rs145816222,rs145872327,rs145916268,rs145937016,rs146025210,rs146044301,rs146089505,rs146124851,rs146225721,rs146229016,rs146304161,rs146412070,rs146488736,rs146547878,rs146588713,rs146601454,rs146683426,rs146736692,rs146751592,rs146807732,rs146845100,rs146900550,rs146983433,rs147092702,rs147143458,rs147179509,rs147193014,rs147268473,rs147271066,rs147356302,rs147370471,rs147373925,rs147447730,rs147547408,rs147629331,rs147738215,rs147867375,rs147933453,rs148016053,rs148048095,rs148154982,rs148210822,rs148295375,rs148349349,rs148358580,rs148451719,rs148485953,rs148511963,rs148539356,rs148576220,rs148578384,rs148609305,rs148730240,rs148740616,rs148993145,rs148994766,rs149034632,rs149047937,rs149133700,rs149162682,rs149292195,rs149296455,rs149296826,rs149339398,rs149364212,rs149397519,rs149488464,rs149601103,rs149642668,rs149761615,rs149813956,rs149937337,rs149995901,rs150020522,rs150102148,rs150149549,rs150267967,rs150274138,rs150284727,rs150302098,rs150308899,rs150319340,rs150364424,rs150390821,rs150410379,rs150455546,rs150506847,rs150616585,rs150634768,rs150761021,rs150769190,rs150792701,rs150853218,rs150862797,rs150913580,rs151059716,rs151076733,rs151108459,rs151111683,rs151281258,rs151317647,rs152310,rs1657072,rs1677483,rs1677484,rs1677485,rs1677487,rs1677488,rs168841,rs16938376,rs17004043,rs17004044,rs17004046,rs17279275,rs17803780,rs180684337,rs180824864,rs180868701,rs180927263,rs180928082,rs180950942,rs180983363,rs181205021,rs181244372,rs181279558,rs181283555,rs181285850,rs181346502,rs181353060,rs181438881,rs181485268,rs181515686,rs181758766,rs181760938,rs181775396,rs181841813,rs181844441,rs181850017,rs181862199,rs182001170,rs182095267,rs182103019,rs182119383,rs182152888,rs182155560,rs182354564,rs182403824,rs182446498,rs182513464,rs182582047,rs182635589,rs182741443,rs182944990,rs182949449,rs182966104,rs183171916,rs183185984,rs183212902,rs183242546,rs183277639,rs183287450,rs183323217,rs183414185,rs183496801,rs183542408,rs183623923,rs183692327,rs183708078,rs183833181,rs183873903,rs183931209,rs183934704,rs183976885,rs184263662,rs184383613,rs184389559,rs184400751,rs184425839,rs184571820,rs184603885,rs184640387,rs184720308,rs184750939,rs184782809,rs184835153,rs185003472,rs185092854,rs185094019,rs185231547,rs185357579,rs185404059,rs185423152,rs185591596,rs185688463,rs185817593,rs185827290,rs185848626,rs185971618,rs186067771,rs186216840,rs186286708,rs186356267,rs186390591,rs186490701,rs186494296,rs186497273,rs186713221,rs186744123,rs186760071,rs186761207,rs186866658,rs186866844,rs186888870,rs186967001,rs186968282,rs187111498,rs187119227,rs187176217,rs187228901,rs187317408,rs187417080,rs187443425,rs187451972,rs187553666,rs187559847,rs187588506,rs187603805,rs187636544,rs187659783,rs187671666,rs187723808,rs187731105,rs188018443,rs188104635,rs188119398,rs188157493,rs188254045,rs188363890,rs188392051,rs188394862,rs188529332,rs188618992,rs188700843,rs188857646,rs189003703,rs189008099,rs189208108,rs189213778,rs189222754,rs189262761,rs189263227,rs189325910,rs189386774,rs189405956,rs189406291,rs189430073,rs189506301,rs189608801,rs189629532,rs189654335,rs189674348,rs189679606,rs189701464,rs189767546,rs189792624,rs189834838,rs189978879,rs190009204,rs190173769,rs190222604,rs190373225,rs190432242,rs190519674,rs190580697,rs190735689,rs190784462,rs190796292,rs190848759,rs190902722,rs191040673,rs191064110,rs191069801,rs191108333,rs191155552,rs191189494,rs191336413,rs191374719,rs191446307,rs191478886,rs191547339,rs191576706,rs191624237,rs191663660,rs191738532,rs191849529,rs191851732,rs191891320,rs192079495,rs192212847,rs192237329,rs192387251,rs192500358,rs192538261,rs192542977,rs192554931,rs192797925,rs192871394,rs193099765,rs193113437,rs193129665,rs193249484,rs193777,rs199587821,rs199591033,rs199695896,rs199720059,rs200093616,rs200199230,rs200209809,rs200241998,rs200264434,rs200418292,rs200865084,rs201126929,rs201170923,rs201299929,rs201507112,rs201548983,rs201596839,rs201623901,rs201685307,rs201712595,rs201732027,rs201745454,rs201858156,rs201871349,rs201961517,rs202104087,rs202178030,rs2231702,rs2231703,rs2231704,rs2231705,rs2231706,rs2235109,rs2235110,rs2235331,rs2235335,rs2235336,rs2235337,rs2268530,rs2268531,rs2268532,rs2268533,rs2268534,rs2268535,rs2268536,rs2279623,rs2291613,rs2385114,rs2451646,rs254945,rs254946,rs254947,rs254948,rs254949,rs254950,rs27130,rs27830,rs27831,rs28362533,rs28564395,rs28582877,rs28594541,rs28657014,rs295264,rs2980874,rs2980877,rs3094117,rs3095337,rs3201475,rs33663,rs33932899,rs33977706,rs34242778,rs34319839,rs34481144,rs34927167,rs35263980,rs35407301,rs35540653,rs35731643,rs35780371,rs35815255,rs36037670,rs36131062,rs367920750,rs367963852,rs368260468,rs368672120,rs368990233,rs369161984,rs369623120,rs369820747,rs369969567,rs370257627,rs370319791,rs370583665,rs370846354,rs370858978,rs370970725,rs371389159,rs371635339,rs371728439,rs371856469,rs371862254,rs372084547,rs372091208,rs372351210,rs372683626,rs372919877,rs373463981,rs373712458,rs373731701,rs374041457,rs374148899,rs374267684,rs3743802,rs3743803,rs3743804,rs374385710,rs375385676,rs375661670,rs376034450,rs376353297,rs376412237,rs376695875,rs377403546,rs377430441,rs377470344,rs377505043,rs377758681,rs3780473,rs3801266,rs3804435,rs3804437,rs41279563,rs41355,rs41393248,rs41434054,rs41480346,rs41489647,rs4234598,rs4420856,rs4421363,rs45487894,rs45612231,rs4686842,rs4730155,rs4780355,rs4869622,rs4871594,rs4985008,rs4985009,rs4985010,rs527240303,rs527278425,rs527304142,rs527316090,rs527360285,rs527371801,rs527380340,rs527385261,rs527406729,rs527414317,rs527647840,rs527728530,rs527787641,rs527792584,rs527832387,rs527835277,rs527871724,rs527877833,rs527935269,rs528122666,rs528128651,rs528150903,rs528160500,rs528211192,rs528281399,rs528282266,rs528294815,rs528407716,rs528654160,rs528742989,rs528778395,rs528818895,rs528829008,rs528871800,rs528978875,rs529086737,rs529129850,rs529160340,rs529250403,rs529286947,rs529339903,rs529388327,rs529427292,rs529488030,rs529525641,rs529619283,rs529648922,rs529698116,rs529707627,rs529721899,rs529753868,rs529811018,rs529985830,rs530303538,rs530331412,rs530340912,rs530413627,rs530414356,rs530598389,rs530622849,rs530709046,rs530728600,rs531131224,rs531199268,rs531200617,rs531218247,rs531240649,rs531374136,rs531375958,rs531472591,rs531511573,rs531537940,rs531567226,rs531591574,rs531612789,rs531636897,rs531677075,rs531733394,rs531744734,rs531772096,rs531792290,rs531793500,rs531935947,rs531999672,rs532077566,rs532083174,rs532095690,rs532097573,rs532108715,rs532133187,rs532205607,rs532239908,rs532301512,rs532393345,rs532430317,rs532500282,rs532519868,rs532533561,rs532713874,rs532784083,rs532835330,rs532859284,rs533016342,rs533049939,rs533069095,rs533112744,rs533127924,rs533157157,rs533206909,rs533355144,rs533567987,rs533588311,rs533601949,rs533607667,rs533706566,rs533782479,rs533831689,rs533899236,rs533928473,rs533949988,rs533966011,rs534090651,rs534152353,rs534218064,rs534296045,rs534430324,rs534479615,rs534603639,rs534630760,rs534672829,rs534743063,rs534837276,rs534840141,rs534843302,rs534844361,rs534860207,rs534865107,rs534880789,rs534920449,rs535019682,rs535073722,rs535165175,rs535293512,rs535298376,rs535337112,rs535372791,rs535503727,rs535630106,rs535714027,rs535792039,rs535848181,rs535995529,rs536042807,rs536056934,rs536085442,rs536208065,rs536232094,rs536283684,rs536312576,rs536472261,rs536534679,rs536623303,rs536657555,rs536704001,rs536756686,rs536762062,rs536781437,rs536783563,rs536864459,rs536885951,rs536937839,rs537068907,rs537073193,rs537079558,rs537132831,rs537153481,rs537170848,rs537191253,rs537228839,rs537245341,rs537254274,rs537381352,rs537420394,rs537436760,rs537492204,rs537511551,rs537665314,rs537750950,rs537760837,rs537825238,rs537860242,rs537912629,rs537953996,rs537999563,rs538157426,rs538219807,rs538294269,rs538319746,rs538353735,rs538389556,rs538456927,rs538476188,rs538539048,rs538543597,rs538565107,rs538592717,rs538732624,rs538739516,rs538826562,rs538829061,rs538833037,rs538882785,rs538888817,rs538911143,rs538971597,rs539011248,rs539051683,rs539096382,rs539126481,rs539143001,rs539183725,rs539264986,rs539388305,rs539451815,rs539460417,rs539493584,rs539493930,rs539496507,rs539553520,rs539564990,rs539602780,rs539683991,rs539735060,rs539787135,rs539819136,rs539835367,rs539864308,rs539999307,rs540060028,rs540132659,rs540163459,rs540190039,rs540261151,rs540397787,rs540522860,rs540837632,rs540880410,rs540922850,rs540946753,rs540974335,rs540992546,rs541021875,rs541053654,rs541121045,rs541160915,rs541226505,rs541336578,rs541384033,rs541521118,rs541693386,rs541760200,rs541849101,rs541904776,rs542040579,rs542041450,rs542073039,rs542183986,rs542201730,rs542244806,rs542367071,rs542397109,rs542399446,rs542439690,rs542536343,rs542679670,rs542692080,rs542747036,rs542758401,rs542771614,rs542791634,rs542861676,rs542905946,rs542978620,rs543042824,rs543137056,rs543210047,rs543304469,rs543346133,rs543364454,rs543441483,rs543453507,rs543459261,rs543463714,rs543499481,rs543505282,rs543580776,rs543582149,rs543659870,rs543698341,rs543700140,rs543714351,rs543747589,rs543799512,rs543860376,rs543943390,rs543969827,rs544021266,rs544042577,rs544085291,rs544118439,rs544175370,rs544283941,rs544292351,rs544295956,rs544327390,rs544429209,rs544561392,rs544578253,rs544679865,rs544749157,rs544777529,rs544805407,rs544843239,rs544936913,rs544965817,rs545003947,rs545033873,rs545039293,rs545062438,rs545084160,rs545093609,rs545106839,rs545215603,rs545223423,rs545285064,rs545361698,rs545367831,rs545504296,rs545609635,rs545706401,rs545753243,rs545907231,rs545912937,rs546067363,rs546116108,rs546151189,rs546156938,rs546171073,rs546367623,rs546412058,rs546441496,rs546523558,rs546531129,rs546801013,rs546821793,rs546828461,rs546880136,rs546942751,rs546945358,rs546952795,rs547057282,rs547264088,rs547283038,rs547379665,rs547399522,rs547442039,rs547444441,rs547449591,rs547478674,rs547486724,rs547494936,rs547498288,rs547561739,rs547594171,rs547619760,rs547688525,rs547726649,rs547829322,rs547874192,rs547881255,rs548071730,rs548085105,rs548262351,rs548272901,rs548446579,rs548504277,rs548515937,rs548532615,rs548673039,rs548682896,rs548730046,rs548743639,rs548757624,rs548804027,rs548840563,rs548856999,rs548890813,rs548996841,rs549078486,rs549122907,rs549192286,rs549260881,rs549382904,rs549582348,rs549618870,rs549619331,rs549722062,rs549755113,rs549778025,rs549789748,rs549929746,rs549933494,rs549937326,rs549969577,rs550095648,rs550097463,rs550132544,rs550144952,rs550150257,rs550257637,rs550282583,rs550333679,rs550437164,rs550475260,rs550685139,rs550686572,rs550776407,rs550785343,rs550793664,rs550841268,rs550848284,rs550900809,rs550918086,rs551007315,rs551036963,rs551039285,rs551057913,rs551118005,rs551247592,rs551321422,rs551438289,rs551453994,rs551498455,rs551551379,rs551576409,rs551733691,rs551770553,rs551784293,rs551793293,rs551884226,rs551899379,rs551970211,rs552030889,rs552148132,rs552209717,rs552248376,rs552385307,rs552385430,rs552423532,rs552435715,rs552502426,rs552541919,rs552570679,rs552597226,rs552631477,rs552720624,rs552807874,rs552831759,rs552845171,rs552854993,rs552857778,rs552966417,rs553085520,rs553102939,rs553121878,rs553232308,rs553240090,rs553255710,rs553258392,rs553343262,rs553354639,rs553386178,rs553398618,rs553568811,rs553633300,rs553660974,rs553679845,rs553684449,rs553736816,rs553768718,rs553770416,rs553830756,rs553883755,rs553909544,rs554173248,rs554230823,rs554299893,rs554497180,rs554500277,rs554674631,rs554963029,rs554993527,rs555037406,rs555047093,rs555052120,rs555077881,rs555259143,rs555283941,rs555292662,rs555343288,rs555389084,rs555498548,rs555510260,rs555657538,rs555766138,rs555771048,rs555772173,rs555796011,rs555806186,rs555965204,rs556026884,rs556070958,rs556078852,rs556095537,rs556141580,rs556229755,rs556245766,rs556268327,rs55637010,rs556383951,rs556414006,rs556533239,rs556536736,rs556756303,rs556790067,rs556863271,rs556913434,rs556916757,rs556928179,rs556957445,rs557012865,rs557072641,rs55709232,rs557094898,rs557100333,rs557159617,rs557170475,rs557221168,rs557256707,rs557284239,rs557338588,rs557360958,rs557470429,rs557481900,rs557545574,rs557555441,rs557835436,rs557851101,rs557871019,rs557872360,rs55802840,rs558304522,rs558313559,rs558316619,rs558331934,rs558364288,rs558395801,rs558504237,rs558575724,rs558617457,rs558791834,rs558867211,rs558944107,rs558956291,rs559061368,rs559095223,rs559097118,rs559103560,rs559103812,rs559157035,rs559177434,rs559418560,rs559459403,rs559671319,rs559675348,rs559794294,rs559847490,rs559847537,rs559857448,rs559864275,rs560000910,rs560040016,rs560072952,rs560075551,rs560080687,rs560095082,rs560156108,rs560242875,rs560427625,rs560509613,rs560543690,rs560551568,rs56056430,rs560655083,rs560670151,rs560678254,rs560746328,rs560760322,rs560782246,rs560804403,rs560816264,rs560848893,rs560966872,rs560970561,rs561000558,rs561005067,rs56101234,rs561203418,rs561209556,rs561307032,rs561444391,rs561448064,rs561487922,rs561676324,rs561719239,rs561753661,rs561849581,rs561891227,rs561913587,rs561945340,rs561956086,rs561960130,rs561960527,rs561998798,rs562048525,rs562161313,rs562192295,rs562213587,rs562409846,rs562519989,rs562555954,rs562557241,rs562634217,rs562730719,rs562763905,rs562769568,rs562793101,rs562810369,rs562832283,rs562862907,rs562988793,rs562993753,rs563051358,rs563067554,rs56309037,rs563165513,rs563205339,rs563214625,rs563215523,rs563276811,rs563350418,rs563427196,rs563452067,rs563490279,rs563686732,rs563686976,rs563710257,rs563787167,rs563825416,rs563851640,rs563853350,rs563875312,rs563888854,rs563926000,rs563928625,rs564070196,rs564117205,rs564367069,rs564400975,rs564488349,rs564489115,rs564620754,rs564655653,rs564729665,rs564767562,rs564817278,rs564822622,rs564874619,rs565297326,rs565355873,rs565439406,rs565457182,rs565471054,rs565475225,rs565536996,rs565556214,rs565600149,rs565716659,rs565719980,rs565724911,rs565795491,rs565907828,rs565915002,rs565932902,rs565993076,rs566124380,rs566151362,rs566194583,rs566229707,rs566547396,rs566589925,rs566678104,rs566799261,rs566856586,rs566857902,rs566860737,rs566883550,rs566931855,rs566938653,rs566997449,rs567007534,rs567017809,rs567091097,rs567189793,rs567196031,rs567203838,rs567253679,rs567267690,rs567353818,rs567402251,rs567403940,rs567413361,rs567584568,rs567625852,rs567645490,rs56768317,rs567785470,rs567807957,rs567818681,rs567842483,rs567883571,rs567913371,rs567914685,rs567984512,rs568047032,rs568123631,rs568251706,rs568267784,rs568271872,rs568303568,rs568311321,rs568318739,rs568392729,rs568417418,rs568420700,rs568504047,rs568515793,rs568557901,rs568744518,rs568755142,rs568814136,rs568830252,rs568836346,rs568877375,rs568900287,rs568950381,rs568973673,rs568985833,rs569014147,rs569224392,rs569270756,rs569352694,rs569424756,rs569439018,rs569482239,rs569540507,rs569584798,rs569586037,rs569679651,rs569700533,rs569700944,rs569751024,rs569807495,rs56983334,rs569952121,rs569957139,rs569960985,rs570032595,rs570100077,rs570195466,rs570485374,rs570589103,rs570640714,rs570679655,rs570686663,rs570694865,rs570695956,rs570709440,rs570752174,rs570760578,rs570827191,rs570890634,rs570930795,rs571116070,rs571211511,rs571241427,rs571275344,rs571288089,rs571369884,rs571402892,rs571409732,rs571542941,rs571546146,rs571553537,rs571560665,rs571581226,rs571766727,rs571770027,rs571782493,rs571809456,rs571821455,rs571867852,rs571910397,rs571965133,rs572007045,rs572165964,rs572205113,rs57221318,rs572218832,rs572442757,rs572470730,rs572480412,rs572547149,rs572550109,rs572658434,rs57265962,rs572713007,rs572806258,rs572823118,rs572828363,rs572926954,rs573030765,rs573199761,rs573259306,rs573263190,rs573319830,rs573399621,rs573462600,rs573475399,rs573528150,rs573528726,rs573685752,rs573806471,rs573885982,rs573956300,rs574147862,rs574149647,rs574278810,rs574289683,rs574294353,rs574300711,rs574349620,rs574368428,rs574488819,rs574504929,rs574566952,rs574573165,rs574612564,rs574636083,rs574652836,rs574668379,rs574764146,rs574898174,rs574920976,rs575029270,rs575199723,rs575373371,rs575403236,rs575408044,rs575447095,rs575534282,rs575541106,rs575660755,rs575662769,rs575721653,rs575768257,rs575770143,rs575777014,rs575861968,rs575919125,rs575983290,rs5760091,rs5760092,rs5760093,rs576075712,rs576186153,rs576222527,rs576298457,rs576488861,rs576501528,rs576693692,rs576694348,rs576792472,rs576795626,rs576827743,rs577026264,rs577049399,rs577094204,rs577228362,rs577354126,rs577423711,rs577497247,rs577500335,rs577554875,rs577673660,rs577744830,rs577833813,rs577948481,rs578169309,rs58026992,rs58664885,rs58780098,rs59017441,rs59814369,rs6000801,rs60620651,rs60935266,rs61290400,rs61730644,rs61757743,rs61761337,rs62023594,rs62033507,rs62239046,rs62239047,rs6466098,rs6466099,rs6476915,rs6785668,rs6800338,rs6957743,rs6963243,rs704073,rs704074,rs704075,rs704076,rs704077,rs704078,rs7106104,rs7187133,rs7188120,rs7199887,rs72549215,rs72550812,rs72550813,rs72550814,rs72647326,rs72647330,rs72647335,rs72647336,rs72647338,rs72647339,rs72647343,rs72768254,rs72768255,rs72771865,rs7306360,rs73071454,rs73210361,rs73235703,rs73235708,rs73342896,rs73342898,rs73398511,rs73422751,rs73448882,rs73500312,rs73639230,rs73720639,rs73922477,rs73997726,rs74007618,rs74008096,rs74019890,rs74482934,rs74785244,rs74817147,rs7500138,rs75056454,rs75224835,rs75241489,rs75262495,rs75311477,rs75436356,rs75622363,rs75870582,rs75932261,rs75981550,rs76134045,rs7613731,rs76233557,rs76243587,rs76299574,rs76405519,rs76562630,rs76622534,rs76651047,rs76695387,rs76749061,rs76767504,rs76799658,rs76808725,rs76844794,rs76859980,rs769700,rs769701,rs77001485,rs770087,rs77021638,rs77026396,rs77114196,rs77184401,rs77219486,rs77254044,rs7731023,rs77409918,rs77430716,rs77528508,rs77541414,rs77630401,rs78057658,rs78297536,rs7833718,rs78469369,rs78601602,rs78608330,rs78715761,rs78747975,rs78790939,rs78914334,rs78928042,rs78934438,rs79017743,rs79050929,rs79193076,rs79299657,rs79381272,rs79473458,rs79477769,rs79494527,rs79516099,rs79545076,rs79555482,rs796049,rs796050,rs796051,rs7967381,rs79699802,rs79867863,rs79951406,rs79974609,rs80005757,rs8050692,rs808820,rs8097,rs8141621,rs8142578,rs8674,rs895502,rs899257,rs9468831,rs9787929,rs9830920,rs9847687,rs9874817,rs9876699,rs988065,rs988066,rs997817	ATP7B,B4GALT1,C3,CEBPA,CISH,DDX58,DENND4C,ENSG00000254979,GPRC5C,ID1,IER3,IFITM3,IL21R,IL23A,IL4R,JAK2,KITLG,LEPR,LGALS2,LPIN2,LTBR,MFNG,MIF,MYD88,MYH9,NADK2,NAMPT,NQO2,PMM2,PPP2R1B,SLC35C1,SMAD3,SOCS1,ST6GAL1,TRIB1,ZFP36L2
Mouse Phenotype Single KO	MP:0012776	abnormal liver cholesterol level	162	3.30595e-216	2.99651e-212	1.8497e-214	6.77908	67.8559	460	0.00360035	0.0244071	77	0.00132816	1	0.156343	4.08568	1.7133	7	35	0.00770925	0.2	rs1010679,rs10181496,rs10425654,rs11039149,rs11123518,rs11123519,rs111412713,rs112069735,rs112677173,rs112726100,rs112982877,rs113538237,rs114420801,rs114605659,rs114971971,rs115052373,rs115403432,rs115810571,rs116340103,rs11652144,rs11657130,rs11670740,rs117942152,rs117947006,rs117972228,rs118183202,rs11892833,rs12466117,rs12974008,rs13345161,rs13412777,rs137897578,rs138153600,rs138746713,rs138945866,rs139173222,rs139207866,rs139595307,rs140463203,rs140752743,rs140839582,rs141094705,rs141213132,rs141236756,rs141680074,rs143109118,rs143437024,rs143452651,rs144212607,rs144233982,rs144880471,rs145790310,rs145837452,rs146501880,rs146969464,rs146975164,rs147033184,rs147211885,rs147494298,rs147509697,rs147898135,rs148306367,rs148647595,rs148718589,rs149864767,rs149965532,rs150790448,rs150974061,rs17242367,rs17242374,rs17242388,rs17242759,rs17242787,rs17242801,rs17242808,rs17242822,rs17242829,rs17242836,rs17248748,rs17249120,rs17249127,rs17249169,rs17249176,rs17249190,rs17249197,rs180729422,rs180753643,rs180925906,rs180926312,rs181171981,rs181403568,rs181789531,rs181872273,rs182388433,rs182639075,rs182696880,rs182796727,rs182981511,rs183047348,rs183066386,rs183303334,rs183506625,rs183963860,rs184187598,rs184840784,rs184895700,rs184933945,rs184943760,rs185638029,rs185765232,rs186375632,rs186383830,rs186525354,rs186609288,rs186896770,rs186942019,rs187099071,rs187755768,rs188172253,rs188228713,rs188272739,rs188288198,rs1889018,rs188903821,rs189078888,rs189641323,rs189662503,rs189692922,rs190197851,rs190238387,rs190593380,rs190726429,rs190857586,rs190968915,rs191017586,rs191151621,rs191334574,rs191801874,rs191876301,rs191994831,rs192147076,rs192748155,rs192913654,rs199497770,rs200293826,rs200957143,rs201016593,rs201094447,rs36218923,rs368871395,rs370150698,rs371840475,rs372138767,rs372230663,rs372739491,rs372825301,rs372994982,rs373539600,rs374084722,rs375052955,rs375480781,rs376016469,rs376434819,rs3769662,rs3769663,rs3769664,rs41275184,rs527303555,rs527444348,rs527483503,rs527528520,rs527724373,rs527733577,rs528728022,rs529040006,rs529110044,rs529687966,rs529702162,rs530042152,rs530463550,rs530830293,rs531160095,rs531215802,rs531312552,rs531359176,rs531550435,rs531647368,rs531706798,rs532193299,rs532321156,rs532454231,rs532816791,rs533475139,rs533523828,rs533636274,rs533782966,rs533975548,rs534057633,rs534104433,rs534139496,rs534432681,rs534865175,rs534934140,rs535139716,rs535295272,rs535359143,rs535876665,rs535878567,rs536178673,rs536446124,rs536763637,rs536935463,rs536970275,rs537239974,rs537293194,rs537755802,rs537794026,rs537829044,rs538300761,rs538341574,rs538748616,rs539270535,rs539372252,rs539443697,rs539729973,rs539785849,rs539803876,rs539851689,rs540093615,rs540185851,rs540340269,rs540734187,rs541062405,rs541352583,rs541585442,rs541687736,rs541970351,rs542307173,rs542346119,rs542878563,rs542915673,rs543118377,rs543709443,rs543723520,rs543762144,rs544012256,rs544878679,rs545168057,rs545304764,rs545378448,rs545387972,rs545486342,rs545818253,rs545980923,rs546639142,rs547050230,rs547130558,rs547548110,rs547669239,rs547777848,rs547816038,rs547922065,rs547924276,rs547925512,rs547930220,rs548256914,rs548626502,rs548886515,rs549103836,rs549174926,rs549249555,rs549336338,rs549407142,rs549833618,rs549995837,rs550027190,rs550048547,rs550206550,rs550449651,rs550943356,rs551015896,rs551177302,rs551336876,rs551472063,rs551538151,rs551795459,rs551956699,rs552203393,rs552359572,rs552626862,rs552766816,rs552857312,rs553346965,rs553539173,rs553656051,rs553666032,rs553714993,rs554120561,rs554155669,rs554205719,rs554219087,rs554360283,rs554758347,rs554872752,rs555393103,rs555566501,rs555655385,rs556015925,rs556029495,rs556691960,rs556838031,rs556895435,rs557268670,rs557375639,rs557393659,rs557642611,rs557873254,rs557933294,rs558274961,rs558278204,rs558603256,rs559250296,rs559510632,rs559628650,rs559912069,rs560012903,rs560174103,rs560277773,rs560394636,rs560647512,rs560828472,rs561181438,rs561197771,rs561204669,rs561252813,rs561257500,rs561624593,rs561758093,rs562249106,rs562257713,rs562341986,rs562373896,rs562382355,rs562408944,rs562965958,rs563211595,rs563322169,rs563429250,rs563551814,rs563940088,rs564109390,rs564232452,rs564291336,rs564771194,rs565023404,rs565059558,rs565170727,rs565220434,rs565333584,rs565415874,rs565631109,rs565675103,rs565959180,rs566053056,rs566390618,rs566646314,rs566737738,rs566826555,rs567281962,rs567918532,rs567959489,rs568106693,rs568140793,rs568317050,rs568515824,rs568522581,rs568674994,rs568766290,rs568803123,rs569207886,rs569285477,rs569448426,rs569650829,rs570141771,rs570364803,rs570382690,rs570444967,rs570651837,rs570987415,rs571033578,rs571122010,rs571124691,rs571224061,rs571425275,rs571507075,rs571711951,rs572060236,rs572277806,rs572384254,rs572545881,rs572602893,rs572768150,rs572792545,rs572948750,rs573107443,rs573557498,rs573653949,rs574185943,rs574257791,rs574263349,rs574298114,rs574360054,rs574843165,rs574854982,rs574967637,rs575294188,rs575360961,rs575427605,rs576123630,rs576239673,rs576530433,rs576535110,rs576681463,rs577012224,rs577119707,rs577123131,rs577643444,rs578072316,rs59019513,rs6511721,rs7256073,rs73015030,rs73297865,rs74489414,rs74516607,rs75550392,rs75646936,rs76058149,rs76106226,rs76222089,rs76423354,rs76428688,rs76659610,rs76987683,rs77238163,rs77391284,rs77600128,rs77607569,rs77831205,rs77941406,rs77947073,rs78034120,rs78633789,rs78948541,rs80253221,rs8102912,rs8104549,rs8104576,rs8110695,rs9902941	ACOT13,DBI,LDLR,NR1H3,SCP2,SLC27A5,SREBF1
Mouse Phenotype Single KO	MP:0005061	abnormal eosinophil morphology	163	1.14425e-215	1.03715e-211	6.36288e-214	3.65811	230.447	843	0.0122272	0.0447286	556	0.0541917	1	0.883442	1.72856	6.36369	11	130	0.0121145	0.0846154	rs10091522,rs10094698,rs10163323,rs1029489,rs10444288,rs10444289,rs111727771,rs112007560,rs112059256,rs112446561,rs112849183,rs113299139,rs113370197,rs113520017,rs113641027,rs113701810,rs113728774,rs113819616,rs113849982,rs113986039,rs114051231,rs114362543,rs114495820,rs114613908,rs115019482,rs115097754,rs115127753,rs115283295,rs115493998,rs115509626,rs115762032,rs115975962,rs116212175,rs116236687,rs116257317,rs116367616,rs116379302,rs116399258,rs11640388,rs116473155,rs116783584,rs117038397,rs117250627,rs117589561,rs117716909,rs117794786,rs117948060,rs12149807,rs12541939,rs12546944,rs12595938,rs12924512,rs12931559,rs13277396,rs13334322,rs137983187,rs138103791,rs138315341,rs138458502,rs138539648,rs138651896,rs138726448,rs138772999,rs138872062,rs138964168,rs139210842,rs139480088,rs139571826,rs139572459,rs139583919,rs139796548,rs139856541,rs139912526,rs140448527,rs140564537,rs140618450,rs140715168,rs140775856,rs140837431,rs141169212,rs141379070,rs141514178,rs141596661,rs141713044,rs141812117,rs141833541,rs142344733,rs142391994,rs142467243,rs142515214,rs142632000,rs142667549,rs142739244,rs142963653,rs143251651,rs143349313,rs143411006,rs143493356,rs143510506,rs143874608,rs143933800,rs144078629,rs144286722,rs144312226,rs144784930,rs144842276,rs144847656,rs145073939,rs145220929,rs145236874,rs145374727,rs145462121,rs145617263,rs145649020,rs145654985,rs145666545,rs145711893,rs145814783,rs145816222,rs146025210,rs146044301,rs146225721,rs146488736,rs146547878,rs146588713,rs146683426,rs146751592,rs146807732,rs146845100,rs146983433,rs147092702,rs147143458,rs147179509,rs147271066,rs147356302,rs147370471,rs147373925,rs147547408,rs147738215,rs148016053,rs148048095,rs148154982,rs148210822,rs148349349,rs148358580,rs148451719,rs148578384,rs148609305,rs148993145,rs148994766,rs149034632,rs149047937,rs149133700,rs149162682,rs149296455,rs149339398,rs149397519,rs149642668,rs149761615,rs149813956,rs150149549,rs150267967,rs150274138,rs150284727,rs150390821,rs150506847,rs150634768,rs150792701,rs150862797,rs150913580,rs151317647,rs152310,rs1657072,rs1677483,rs1677484,rs1677485,rs1677487,rs1677488,rs168841,rs16938376,rs17004043,rs17004044,rs17004046,rs180684337,rs180824864,rs180928082,rs181244372,rs181283555,rs181346502,rs181485268,rs181758766,rs181760938,rs181841813,rs181844441,rs181850017,rs181862199,rs182155560,rs182354564,rs182513464,rs182582047,rs182635589,rs182741443,rs183212902,rs183287450,rs183323217,rs183414185,rs183542408,rs183623923,rs183708078,rs183934704,rs184263662,rs184383613,rs184389559,rs184571820,rs184720308,rs184750939,rs184782809,rs184835153,rs185003472,rs185094019,rs185404059,rs185423152,rs185591596,rs185827290,rs185971618,rs186067771,rs186390591,rs186494296,rs186497273,rs186761207,rs186866844,rs186888870,rs186967001,rs187119227,rs187176217,rs187228901,rs187451972,rs187671666,rs187723808,rs187731105,rs188018443,rs188104635,rs188119398,rs188618992,rs188857646,rs189003703,rs189208108,rs189262761,rs189263227,rs189386774,rs189405956,rs189506301,rs189608801,rs189629532,rs189654335,rs189978879,rs190173769,rs190432242,rs190519674,rs190784462,rs190796292,rs190848759,rs190902722,rs191064110,rs191155552,rs191336413,rs191547339,rs191576706,rs191624237,rs191663660,rs191891320,rs192237329,rs192500358,rs192542977,rs193099765,rs193249484,rs193777,rs199695896,rs199720059,rs200209809,rs200241998,rs200264434,rs201170923,rs201299929,rs201548983,rs201623901,rs201685307,rs201712595,rs201732027,rs202178030,rs2231702,rs2231703,rs2231704,rs2231705,rs2231706,rs2235109,rs2235110,rs2385114,rs254945,rs254946,rs254947,rs254948,rs254949,rs254950,rs27830,rs27831,rs28362533,rs28582877,rs2980874,rs2980877,rs3201475,rs33932899,rs33977706,rs34242778,rs34927167,rs35407301,rs35540653,rs35780371,rs36037670,rs36131062,rs367920750,rs367963852,rs368260468,rs368990233,rs369820747,rs369969567,rs372084547,rs372091208,rs373731701,rs374148899,rs374267684,rs3743802,rs3743803,rs3743804,rs376034450,rs376412237,rs377430441,rs377505043,rs377758681,rs41355,rs4421363,rs4780355,rs4871594,rs4985008,rs4985009,rs4985010,rs527278425,rs527787641,rs527835277,rs527871724,rs527935269,rs528122666,rs528211192,rs528282266,rs528871800,rs529160340,rs529250403,rs529286947,rs529339903,rs529388327,rs529619283,rs529707627,rs529753868,rs529811018,rs530303538,rs530331412,rs530340912,rs530414356,rs530598389,rs530622849,rs530709046,rs530728600,rs531218247,rs531472591,rs531591574,rs531612789,rs531677075,rs531733394,rs531744734,rs531793500,rs531935947,rs531999672,rs532077566,rs532239908,rs532393345,rs532430317,rs532500282,rs532713874,rs532835330,rs532859284,rs533157157,rs533355144,rs533588311,rs533706566,rs533782479,rs533831689,rs533899236,rs533966011,rs534152353,rs534218064,rs534296045,rs534430324,rs534630760,rs534672829,rs534844361,rs534860207,rs534920449,rs535165175,rs535293512,rs535298376,rs535372791,rs535630106,rs535714027,rs535848181,rs536056934,rs536232094,rs536283684,rs536312576,rs536472261,rs536534679,rs536623303,rs536704001,rs536756686,rs536762062,rs536783563,rs536885951,rs536937839,rs537228839,rs537254274,rs537381352,rs537420394,rs537760837,rs537825238,rs537860242,rs537999563,rs538219807,rs538294269,rs538319746,rs538353735,rs538476188,rs538539048,rs538826562,rs538882785,rs539051683,rs539126481,rs539143001,rs539183725,rs539493584,rs539602780,rs539787135,rs540132659,rs540261151,rs540397787,rs540946753,rs540992546,rs541021875,rs541160915,rs541384033,rs541521118,rs541693386,rs541760200,rs541904776,rs542073039,rs542244806,rs542367071,rs542397109,rs542536343,rs542679670,rs542747036,rs542771614,rs542978620,rs543042824,rs543210047,rs543364454,rs543441483,rs543499481,rs543659870,rs543698341,rs543969827,rs544042577,rs544085291,rs544283941,rs544292351,rs544295956,rs544561392,rs544578253,rs544965817,rs545003947,rs545039293,rs545062438,rs545084160,rs545106839,rs545223423,rs545285064,rs545361698,rs545753243,rs546116108,rs546412058,rs546523558,rs546801013,rs546880136,rs547057282,rs547264088,rs547478674,rs547619760,rs547726649,rs548071730,rs548085105,rs548262351,rs548504277,rs548682896,rs548730046,rs548743639,rs548757624,rs548856999,rs548996841,rs549078486,rs549122907,rs549260881,rs549618870,rs549619331,rs549722062,rs549778025,rs549929746,rs549933494,rs550144952,rs550257637,rs550333679,rs550685139,rs550776407,rs550793664,rs550848284,rs550900809,rs550918086,rs551007315,rs551057913,rs551118005,rs551247592,rs551453994,rs551576409,rs551770553,rs551784293,rs552385307,rs552435715,rs552631477,rs552720624,rs552831759,rs552854993,rs552857778,rs553102939,rs553121878,rs553240090,rs553255710,rs553258392,rs553343262,rs553684449,rs553768718,rs553770416,rs553830756,rs553909544,rs554230823,rs554497180,rs554500277,rs555047093,rs555283941,rs555292662,rs555389084,rs555498548,rs555510260,rs555657538,rs555766138,rs556070958,rs556078852,rs556095537,rs556229755,rs556245766,rs55637010,rs556536736,rs556756303,rs556863271,rs556916757,rs556957445,rs55709232,rs557094898,rs557159617,rs557221168,rs557256707,rs557360958,rs557481900,rs557545574,rs557555441,rs557835436,rs557872360,rs55802840,rs558316619,rs558331934,rs558575724,rs558617457,rs558791834,rs558867211,rs558944107,rs558956291,rs559095223,rs559097118,rs559103560,rs559103812,rs559459403,rs559671319,rs559794294,rs559857448,rs560072952,rs560080687,rs560427625,rs560509613,rs560543690,rs56056430,rs560670151,rs560678254,rs560816264,rs561005067,rs561209556,rs561307032,rs561487922,rs561676324,rs561753661,rs561849581,rs561891227,rs561913587,rs561945340,rs562161313,rs562192295,rs562409846,rs562634217,rs562730719,rs562763905,rs562793101,rs562862907,rs563067554,rs563165513,rs563205339,rs563276811,rs563350418,rs563452067,rs563490279,rs563710257,rs563787167,rs563825416,rs563853350,rs563875312,rs563888854,rs563926000,rs564367069,rs564400975,rs564817278,rs564822622,rs564874619,rs565355873,rs565471054,rs565475225,rs565536996,rs565556214,rs565719980,rs565724911,rs565932902,rs566194583,rs566547396,rs566589925,rs566678104,rs566799261,rs566856586,rs566857902,rs566860737,rs566938653,rs566997449,rs567007534,rs567196031,rs567267690,rs567353818,rs567402251,rs567403940,rs567584568,rs567645490,rs56768317,rs567807957,rs567913371,rs567984512,rs568047032,rs568311321,rs568318739,rs568420700,rs568504047,rs568557901,rs568744518,rs568755142,rs568830252,rs568950381,rs568973673,rs569014147,rs569224392,rs569270756,rs569439018,rs569482239,rs569584798,rs569586037,rs569679651,rs569700533,rs569751024,rs570032595,rs570485374,rs570589103,rs570640714,rs570679655,rs570694865,rs570709440,rs570890634,rs570930795,rs571211511,rs571275344,rs571402892,rs571546146,rs571553537,rs571581226,rs571766727,rs571770027,rs571809456,rs571821455,rs571910397,rs571965133,rs572205113,rs572480412,rs572550109,rs572713007,rs572806258,rs572823118,rs572828363,rs572926954,rs573199761,rs573263190,rs573475399,rs573685752,rs573806471,rs573885982,rs573956300,rs574147862,rs574278810,rs574289683,rs574300711,rs574612564,rs574898174,rs574920976,rs575029270,rs575199723,rs575403236,rs575447095,rs575541106,rs575660755,rs575721653,rs575777014,rs575861968,rs575983290,rs5760091,rs5760092,rs5760093,rs576075712,rs576298457,rs576488861,rs576501528,rs576694348,rs577026264,rs577228362,rs577423711,rs577497247,rs577554875,rs577673660,rs577833813,rs577948481,rs578169309,rs58664885,rs59017441,rs60935266,rs61290400,rs61730644,rs62023594,rs62033507,rs62239046,rs62239047,rs7187133,rs7188120,rs7199887,rs72549215,rs72550812,rs72550813,rs72550814,rs72647326,rs72647330,rs72647335,rs72647336,rs72647338,rs72647339,rs72647343,rs72768254,rs72768255,rs72771865,rs73342896,rs73342898,rs74007618,rs74008096,rs7500138,rs75056454,rs75224835,rs75241489,rs75436356,rs75622363,rs76299574,rs76622534,rs76749061,rs76844794,rs77001485,rs77114196,rs77184401,rs77254044,rs78297536,rs7833718,rs78608330,rs78715761,rs78747975,rs78790939,rs78928042,rs78934438,rs79299657,rs79516099,rs79545076,rs79974609,rs80005757,rs8050692,rs8097,rs8142578,rs8674,rs899257,rs9787929,rs9830920,rs988065,rs988066	ATP7B,CISH,ENSG00000254979,IL21R,IL4R,LPIN2,MIF,PMM2,SLC35C1,SOCS1,TRIB1
Mouse Phenotype Single KO	MP:0010080	abnormal hepatocyte physiology	164	1.45592e-215	1.31964e-211	8.04662e-214	4.03502	185.873	750	0.00986218	0.0397941	82	0.00173265	1	0.191521	2.66458	4.50353	12	92	0.0132159	0.130435	rs1010679,rs10425654,rs111852050,rs112012980,rs112069735,rs112130171,rs113648146,rs114465834,rs114472201,rs114605659,rs114890326,rs115070417,rs115097266,rs115229679,rs11541885,rs115597074,rs115727691,rs115780731,rs115910162,rs115952358,rs116294849,rs116511222,rs11670740,rs117576806,rs117596369,rs117972228,rs118183202,rs11852901,rs11856427,rs12348329,rs12439250,rs12523726,rs12907580,rs12974008,rs12981348,rs13345161,rs1370273,rs138081311,rs138294116,rs138656556,rs138665454,rs138746713,rs139023584,rs139093553,rs139284636,rs139355676,rs139418250,rs139570691,rs139595307,rs139830755,rs140280970,rs140740199,rs140839582,rs141061431,rs141094705,rs141680074,rs141827305,rs141863249,rs142068226,rs142203323,rs142278697,rs142329136,rs142330335,rs142522569,rs142889834,rs142891698,rs143093683,rs143243347,rs143247452,rs143312667,rs143339170,rs143437024,rs143463783,rs143559198,rs143590053,rs143885082,rs144149143,rs144212607,rs144233982,rs144340578,rs144527825,rs144996521,rs145001576,rs145790310,rs145837452,rs146185104,rs146263676,rs146501880,rs146736692,rs146767221,rs147016995,rs147033184,rs147123809,rs147509697,rs147543423,rs147883120,rs147898135,rs147946196,rs148532236,rs148718589,rs148722004,rs149054904,rs149314201,rs149864767,rs149919825,rs150300827,rs150455600,rs150506852,rs150636736,rs150974061,rs151031386,rs17218165,rs17242367,rs17242374,rs17242388,rs17242759,rs17242787,rs17242801,rs17242808,rs17242822,rs17242829,rs17242836,rs17248748,rs17249120,rs17249127,rs17249169,rs17249176,rs17249190,rs17249197,rs180673143,rs180729422,rs180753643,rs180832846,rs180925906,rs180944110,rs181220993,rs181226334,rs181285850,rs181403568,rs181442475,rs181877699,rs182010880,rs182034088,rs182051104,rs182388433,rs182389895,rs182602993,rs182639075,rs182684650,rs182934572,rs182953171,rs182981511,rs183047348,rs183303334,rs183506625,rs183610927,rs183745325,rs183777933,rs183963860,rs184075569,rs184158075,rs184187598,rs184224619,rs184353449,rs184734532,rs184840784,rs185638029,rs185765232,rs185872513,rs186076244,rs186251284,rs186375632,rs186609288,rs186675628,rs186749217,rs186896770,rs187304843,rs187322570,rs187412506,rs187479593,rs187503178,rs187572349,rs187755768,rs187918017,rs188046704,rs188080498,rs188117407,rs188228713,rs188272739,rs188288198,rs188308441,rs188610986,rs188826104,rs188883245,rs189078888,rs189289531,rs189358941,rs189600409,rs189640915,rs189662503,rs189692922,rs189835336,rs190222604,rs190238387,rs190369504,rs190593380,rs190726429,rs190795925,rs191017586,rs191158181,rs191178424,rs191193351,rs191468805,rs191801874,rs191876301,rs192082203,rs192147076,rs192194815,rs192223276,rs192549699,rs192743168,rs192748155,rs192813232,rs192913654,rs193192983,rs199555020,rs200127538,rs200369180,rs200606332,rs200640204,rs200704926,rs200957143,rs201016593,rs201045848,rs2014531,rs201845905,rs201846592,rs202031808,rs2043693,rs2097461,rs2114716,rs2162552,rs2238152,rs2278204,rs2279623,rs28462237,rs28465485,rs33929922,rs34703525,rs34718924,rs34842534,rs35263980,rs35873774,rs35961175,rs36122289,rs36218923,rs368042270,rs368167122,rs368786896,rs368959869,rs369161984,rs369322871,rs369413705,rs370095143,rs370150698,rs370196144,rs370752595,rs370858978,rs371586418,rs371829703,rs371840475,rs372825301,rs372919877,rs372948453,rs372994982,rs373006229,rs373245585,rs373539600,rs374865516,rs375052955,rs375059217,rs375060550,rs375149490,rs375264454,rs375441501,rs375480781,rs376016469,rs376258139,rs376434819,rs376772049,rs41434054,rs41480346,rs4778583,rs527444348,rs527528520,rs527564006,rs527724373,rs527735302,rs528077810,rs528100672,rs528149808,rs528501044,rs528728022,rs528742989,rs528756502,rs528829008,rs529040006,rs529110044,rs529343344,rs529482742,rs529648922,rs529687966,rs530038877,rs530245181,rs530417748,rs530463550,rs531008069,rs531119012,rs531129429,rs531131224,rs531160095,rs531190682,rs531215802,rs531359176,rs531550435,rs531647368,rs531706798,rs532029288,rs532162181,rs532321156,rs532353826,rs532452486,rs532454231,rs532831948,rs532944636,rs533001896,rs533054632,rs533160137,rs533475139,rs533523828,rs533636274,rs533792822,rs534057633,rs534104433,rs534144169,rs534144992,rs534532583,rs534642677,rs534857586,rs534865175,rs534916898,rs534934140,rs534944051,rs535139716,rs535295272,rs535359143,rs535426010,rs535432468,rs535876665,rs535878567,rs535983564,rs536178673,rs536382770,rs536446124,rs536763637,rs536820265,rs536858532,rs536863536,rs536864904,rs536978427,rs537239974,rs537293194,rs537511551,rs537717596,rs537755802,rs537829044,rs537986542,rs538087133,rs538136208,rs538194077,rs538238273,rs538263903,rs538300761,rs538417570,rs538592717,rs538634792,rs538748616,rs538829061,rs538916726,rs539091574,rs539253768,rs539372252,rs539443697,rs539625836,rs539764814,rs539851689,rs539958281,rs540093615,rs540340269,rs540422816,rs541062405,rs541172511,rs541183039,rs541443006,rs541620678,rs541687736,rs541811531,rs542206089,rs542226740,rs542307173,rs542346119,rs542454555,rs542535869,rs542791634,rs542878563,rs542915673,rs543116783,rs543118377,rs543304469,rs543582149,rs543650908,rs543675522,rs543709443,rs543723520,rs544009599,rs544132502,rs544142784,rs544264366,rs544785642,rs544878679,rs545304764,rs545378448,rs545387972,rs545486342,rs545534156,rs545609635,rs545704006,rs545778548,rs545818253,rs546140757,rs546193307,rs546441496,rs546506103,rs546639142,rs546837888,rs547130558,rs547194602,rs547347016,rs547445438,rs547548110,rs547616531,rs547680245,rs547847694,rs547924276,rs548122291,rs548626502,rs548684821,rs548731566,rs548886515,rs549103836,rs549174926,rs549334272,rs549336338,rs549379651,rs549833618,rs549944912,rs549949198,rs549995837,rs550048547,rs550188232,rs550282583,rs550318921,rs550349773,rs550431279,rs550446163,rs550943356,rs551088152,rs551097827,rs551177302,rs551299805,rs551336876,rs551356304,rs551472063,rs551538151,rs551795459,rs551859439,rs551956699,rs551962600,rs552203393,rs552287236,rs552294612,rs552643603,rs552766816,rs552772509,rs552857312,rs553538638,rs553539173,rs553590486,rs553656051,rs553666032,rs553714993,rs553825285,rs553998819,rs554205719,rs554360283,rs554441755,rs554549343,rs554758347,rs554829061,rs554872752,rs555037406,rs555319462,rs555393103,rs555462663,rs555655385,rs555879695,rs556029495,rs556237027,rs556310549,rs556350342,rs556699179,rs556838031,rs556895435,rs557048079,rs557087698,rs557100333,rs557375639,rs557393659,rs557559001,rs557568761,rs557642611,rs557933294,rs558124498,rs558278204,rs558321563,rs558398259,rs558428135,rs558443192,rs558577655,rs558686311,rs558690875,rs559177623,rs559250296,rs559628650,rs559726689,rs559814006,rs559864275,rs559912069,rs560014745,rs560095082,rs560114799,rs560277773,rs560394636,rs560429404,rs560607912,rs560629598,rs560647512,rs560695779,rs560828472,rs561181438,rs561197771,rs561204669,rs561207030,rs561381926,rs561758093,rs562218474,rs562257713,rs562341986,rs562377803,rs562408944,rs562700480,rs562782616,rs562965958,rs563159136,rs563211595,rs563429250,rs563430508,rs563674274,rs563940088,rs564010910,rs564232452,rs564308680,rs564379519,rs564695342,rs564709462,rs564758776,rs564961453,rs565023404,rs565059558,rs565110485,rs565220434,rs565415874,rs565439406,rs565537657,rs565615335,rs565675103,rs565856064,rs565972402,rs566156701,rs566207615,rs566318638,rs566590864,rs566737738,rs566826555,rs566877088,rs567174354,rs567238977,rs567255573,rs567281962,rs567549010,rs567580553,rs567587933,rs567611592,rs567761047,rs567976412,rs568037382,rs568674994,rs568766290,rs568803123,rs569070594,rs569207886,rs569208250,rs569285477,rs569443735,rs569448426,rs569534440,rs569569798,rs569650829,rs569741092,rs56983334,rs569966831,rs570125305,rs570238443,rs570444967,rs570542591,rs570608627,rs570634240,rs570651837,rs570964258,rs570987415,rs571033578,rs571062588,rs571122010,rs571187476,rs571224061,rs571224302,rs571274046,rs571309706,rs571507075,rs571711951,rs571716822,rs572064081,rs572157814,rs572263087,rs572277806,rs572419251,rs572764662,rs572768150,rs572792545,rs572948750,rs573107443,rs573215307,rs573470992,rs573641633,rs573653949,rs573956100,rs574120183,rs574185943,rs574257791,rs574258669,rs574263349,rs574298114,rs574417003,rs574854982,rs574875464,rs574967637,rs575242348,rs575294188,rs575360961,rs575427605,rs575797281,rs575974047,rs576086845,rs576239673,rs576320235,rs576372957,rs576505612,rs576530433,rs576535110,rs576942274,rs576985977,rs577012224,rs577119707,rs577643444,rs577686659,rs577988304,rs578072316,rs578156133,rs578163705,rs578178328,rs578255441,rs60826763,rs6511721,rs6906867,rs7180031,rs7256073,rs73015030,rs733679,rs73481166,rs73482870,rs73500312,rs73922477,rs74027248,rs74489414,rs74516607,rs74741032,rs75071287,rs75497181,rs75550392,rs75562472,rs75609522,rs75782446,rs75809969,rs75810479,rs76058149,rs76106226,rs76222089,rs76279132,rs76428688,rs76808725,rs76987683,rs77238163,rs77412812,rs77607569,rs78223708,rs78465747,rs78617366,rs78633789,rs78860843,rs8027831,rs8027913,rs80297423,rs80348186,rs8035131,rs8102912,rs8104549,rs8104576,rs8110695,rs877954,rs9461486	ALDH2,C3,CEBPA,FAH,LDLR,RBCK1,RXRA,SEL1L,SEPP1,SLC39A14,TRIM27,XBP1
Mouse Phenotype Single KO	MP:0003881	abnormal nephron morphology	165	3.17051e-215	2.87375e-211	1.74167e-213	2.23218	822.515	1836	0.0436417	0.097416	32	0.000132773	1	0.0376078	1.94821	17.9652	35	367	0.0385463	0.0953679	rs10085205,rs1011373,rs10163323,rs10460742,rs10521071,rs11089013,rs111464774,rs111676462,rs111727771,rs111852050,rs111919605,rs111987768,rs112007560,rs112288885,rs112356116,rs112446561,rs112617236,rs112637375,rs112766191,rs112849183,rs113299139,rs113353750,rs113701810,rs113721136,rs113747229,rs113819616,rs113849982,rs113947529,rs113986039,rs114095535,rs114303052,rs114448812,rs114465834,rs114561315,rs114758970,rs114860720,rs114890326,rs115019482,rs115070417,rs115097266,rs115127753,rs115206151,rs11541885,rs115493998,rs115597074,rs115597089,rs115910162,rs116136260,rs116212175,rs116219955,rs116257317,rs116379302,rs11640388,rs116434815,rs116456250,rs116473155,rs116715239,rs116783584,rs116982004,rs11701436,rs117038397,rs117079474,rs117228321,rs117250627,rs117324983,rs117421257,rs117589561,rs117596369,rs117716909,rs117794786,rs117817502,rs117858888,rs117885633,rs11792330,rs117948060,rs118186898,rs11852901,rs11856427,rs12149807,rs121918392,rs12285351,rs12439250,rs12595938,rs12625080,rs12907580,rs12924512,rs12931559,rs12981348,rs13207351,rs13217914,rs1321823,rs1327119,rs13306495,rs13334322,rs1370273,rs137865097,rs137933735,rs138039007,rs138081311,rs138102999,rs138294116,rs138301447,rs138319459,rs138332959,rs138458502,rs138694430,rs138769040,rs138772999,rs138872062,rs138875484,rs138919899,rs138937171,rs138964168,rs138983825,rs138987104,rs139088436,rs139189546,rs139208407,rs139210842,rs139458054,rs139553752,rs139572459,rs139583919,rs139796548,rs139830755,rs139841551,rs139856541,rs139909751,rs139912526,rs139948786,rs139999693,rs140045715,rs140060701,rs140334296,rs140381330,rs140448527,rs140531124,rs140560863,rs140564537,rs140575752,rs140611154,rs140618450,rs140715168,rs140775856,rs140837431,rs140946339,rs141103997,rs141169212,rs141332320,rs141453215,rs141596661,rs141713044,rs141820742,rs141827305,rs141828818,rs141833541,rs141863249,rs141953755,rs142087242,rs142150687,rs142329136,rs142344733,rs142391994,rs142407181,rs142467243,rs142515214,rs142522569,rs142632000,rs142667549,rs142677973,rs142683701,rs142805236,rs142889834,rs142963653,rs143093683,rs143128684,rs143243347,rs143251651,rs143410292,rs143411006,rs143493356,rs143590053,rs143621811,rs143933800,rs144078629,rs144180417,rs144203536,rs144286722,rs144312226,rs144313549,rs144753510,rs144847656,rs144919593,rs144944011,rs145001576,rs145106809,rs145108070,rs145110675,rs145138539,rs145159954,rs145164655,rs145374727,rs145422999,rs145452809,rs145523684,rs145595837,rs145617263,rs145649020,rs145654985,rs145666545,rs145684106,rs145711893,rs145786473,rs145814783,rs145937016,rs145962930,rs146017759,rs146025210,rs146044301,rs146185104,rs146263676,rs146317500,rs146325703,rs146488736,rs146547878,rs146560598,rs146588713,rs146659875,rs146683426,rs146736692,rs146807732,rs146816871,rs146923500,rs147016995,rs147092702,rs147143458,rs147146230,rs147179509,rs147271066,rs147368076,rs147373925,rs147593522,rs147608450,rs147623011,rs147738215,rs147946196,rs147980405,rs148016053,rs148054379,rs148118554,rs148210822,rs148219673,rs148349349,rs148451719,rs148505835,rs148532236,rs148568269,rs148578384,rs148609305,rs148802016,rs148874508,rs148903525,rs148993145,rs149054904,rs149133700,rs149135497,rs149204326,rs149225818,rs149339398,rs149368397,rs149397519,rs149488464,rs149642668,rs149705964,rs149722843,rs149761615,rs149813956,rs149871450,rs149887822,rs149919825,rs149925423,rs150092762,rs150149549,rs150183551,rs150267967,rs150284727,rs150308899,rs150342320,rs150345955,rs150430598,rs150455600,rs150486241,rs150506852,rs150552076,rs150624592,rs150634768,rs150650811,rs150792701,rs150830186,rs150862797,rs150997384,rs151031386,rs151115239,rs151129607,rs151154847,rs151295948,rs151310261,rs151317647,rs151319764,rs152310,rs1570360,rs1657072,rs1677483,rs1677484,rs1677485,rs1677487,rs1677488,rs168841,rs17218165,rs17466684,rs17851876,rs180673143,rs180798973,rs180944110,rs181094941,rs181220993,rs181226334,rs181240147,rs181249666,rs181283555,rs181283691,rs181285850,rs181339657,rs181346502,rs181376092,rs181442475,rs181547584,rs181758766,rs181760938,rs181841813,rs181844441,rs181850017,rs181877699,rs181949161,rs181981392,rs182010880,rs182067410,rs182095267,rs182354564,rs182393082,rs182416224,rs182513464,rs182527034,rs182542995,rs182582047,rs182618566,rs182684650,rs182741443,rs182868338,rs182947053,rs182987063,rs183022722,rs183036834,rs183082179,rs183137231,rs183212902,rs183282169,rs183323217,rs183414185,rs183554490,rs183596022,rs183623923,rs183814832,rs183886414,rs183934704,rs183968326,rs184077796,rs184137704,rs184219349,rs184263662,rs184333858,rs184353449,rs184383613,rs184389559,rs184684818,rs184734532,rs184782809,rs184827414,rs184835153,rs184944635,rs185094019,rs185368692,rs185441515,rs185445296,rs185507890,rs185616372,rs185666556,rs185787478,rs185797284,rs185861957,rs186040457,rs186045807,rs186067771,rs186076244,rs186257660,rs186285531,rs186369938,rs186494296,rs186497273,rs186594494,rs186675628,rs186761207,rs186866658,rs186866844,rs186967001,rs187055796,rs187137423,rs187228901,rs187304843,rs187322570,rs187410471,rs187488334,rs187575781,rs187611888,rs187671666,rs187723808,rs187731105,rs188018443,rs188046704,rs188080498,rs188104635,rs188119398,rs188308441,rs188437314,rs188618992,rs188641533,rs188770824,rs188789444,rs188826104,rs188831210,rs188860551,rs188862408,rs188916451,rs188953519,rs189003703,rs189024052,rs189055241,rs189262761,rs189358941,rs189466561,rs189475969,rs189506301,rs189509421,rs189592408,rs189600409,rs189608801,rs189629532,rs189640915,rs189652003,rs189705265,rs189930186,rs190017210,rs190173769,rs190185814,rs190210398,rs190222604,rs190228917,rs190454768,rs190519674,rs190617587,rs190633097,rs190795925,rs190807031,rs190860553,rs190863378,rs190902722,rs191003050,rs191064110,rs191108939,rs191171448,rs191178424,rs191275929,rs191336413,rs191468805,rs191530069,rs191662908,rs191663660,rs191756030,rs191912439,rs192011917,rs192082242,rs192223276,rs192237329,rs192264233,rs192274878,rs192387251,rs192542977,rs192549699,rs192554931,rs192686562,rs192691692,rs192792203,rs193099765,rs193249484,rs193777,rs1957977,rs199573675,rs199575160,rs199720059,rs200089195,rs200125743,rs200127538,rs200157147,rs200209809,rs200264434,rs200270141,rs200354362,rs200388410,rs200496310,rs200560570,rs200572774,rs200579035,rs200596923,rs200691404,rs200704926,rs200844942,rs200901798,rs200936991,rs200999462,rs201170923,rs201174486,rs201261787,rs201299929,rs201411811,rs2014531,rs201469472,rs201534308,rs201555196,rs201672011,rs201685307,rs201732027,rs201735361,rs201805816,rs201836250,rs201846592,rs201926014,rs202081077,rs202178030,rs202192151,rs2024144,rs2043693,rs2070926,rs2114716,rs2162552,rs2182078,rs2228449,rs2231702,rs2231703,rs2231704,rs2231705,rs2231706,rs2235096,rs2267866,rs2267867,rs2267869,rs2273612,rs2278204,rs2279623,rs2282117,rs2297291,rs2305265,rs2467573,rs254945,rs254946,rs254947,rs254948,rs254949,rs254950,rs2676533,rs27830,rs27831,rs28357093,rs28462237,rs28465485,rs28496610,rs28541694,rs28582877,rs3007037,rs3024988,rs3024989,rs3024990,rs3024993,rs3024994,rs3024995,rs3024996,rs3025042,rs3025043,rs3025044,rs3094117,rs3095337,rs3115669,rs3117581,rs3130050,rs33929922,rs33932899,rs33977706,rs34242778,rs34490746,rs34927167,rs35263980,rs35407301,rs35540653,rs35780371,rs36037670,rs36122289,rs36131062,rs36208384,rs36208385,rs367591738,rs367945635,rs367963852,rs367989790,rs367993012,rs368006213,rs368042270,rs368260468,rs368495318,rs368543891,rs368990233,rs369135991,rs369161984,rs369171503,rs369274459,rs369334427,rs369553190,rs369820747,rs369826644,rs369910597,rs370088659,rs370095143,rs370299690,rs370594287,rs370748483,rs370752595,rs370858978,rs371098370,rs371187534,rs371333918,rs371557794,rs372084547,rs372164629,rs372415096,rs372538664,rs372895853,rs3729534,rs3729535,rs373093291,rs373327328,rs373445429,rs373731701,rs374148899,rs374267684,rs3743802,rs3743803,rs3743804,rs374865516,rs374904049,rs375000062,rs375059217,rs375149490,rs375169076,rs375264454,rs375814927,rs3758668,rs376018349,rs376034450,rs376279439,rs376335612,rs376412237,rs376426687,rs376644908,rs377053957,rs377150181,rs377153358,rs377377432,rs377505043,rs377758681,rs377766778,rs3778497,rs3783493,rs3783494,rs3783496,rs3783497,rs3783498,rs3783499,rs3783501,rs3786844,rs3799952,rs41267062,rs41275182,rs41298174,rs41355,rs4253437,rs4253438,rs4253443,rs4253444,rs4253445,rs4253446,rs4253447,rs4253449,rs45442102,rs45603841,rs45627133,rs4714747,rs4732729,rs4778583,rs4780355,rs4985008,rs4985009,rs4985010,rs527276883,rs527278425,rs527308627,rs527509830,rs527787641,rs527834775,rs527870063,rs527871724,rs527924103,rs527933593,rs527935269,rs527998291,rs528100672,rs528128651,rs528149808,rs528175547,rs528211192,rs528218820,rs528282266,rs528284585,rs528287960,rs528511661,rs528656645,rs528753124,rs528756502,rs528829008,rs528833923,rs528849765,rs528871800,rs528894423,rs528967837,rs529002828,rs529035955,rs529160340,rs529186282,rs529286947,rs529322356,rs529339903,rs529402495,rs529447494,rs529491930,rs529525641,rs529528559,rs529560359,rs529566528,rs529586608,rs529619283,rs529627933,rs529648922,rs529705771,rs529707627,rs529753868,rs529811018,rs529880218,rs529911267,rs529940181,rs530038877,rs530118393,rs530245181,rs530303538,rs530309073,rs530329385,rs530331412,rs530335287,rs530340912,rs530414356,rs530417748,rs530598389,rs530650211,rs530709046,rs530728600,rs530790235,rs530933483,rs530961355,rs531119012,rs531129429,rs531214628,rs531369915,rs531591574,rs531623598,rs531677075,rs531744734,rs531896163,rs531935947,rs531997467,rs532054915,rs532063631,rs532155025,rs532239908,rs532261341,rs532333546,rs532353826,rs532393345,rs532606010,rs532609280,rs532685450,rs532692332,rs532713874,rs532774061,rs532834405,rs532835330,rs532859284,rs532907382,rs532935822,rs533005253,rs533069095,rs533078672,rs533160137,rs533238681,rs533284121,rs533308934,rs533392524,rs533588311,rs533591849,rs533632845,rs533706566,rs533782479,rs533792822,rs533815658,rs533897541,rs533904656,rs533907990,rs533966011,rs534139496,rs534152353,rs534153121,rs534180982,rs534181108,rs534191463,rs534203892,rs534218064,rs534220815,rs534242560,rs534296045,rs534430324,rs534479615,rs534507558,rs534600795,rs534630760,rs534654939,rs534693132,rs534743063,rs534805452,rs534822736,rs534844361,rs534860207,rs534904630,rs534916898,rs534920449,rs534944051,rs535022613,rs535055846,rs535055866,rs535057743,rs535066580,rs535116930,rs535125055,rs535165175,rs535188155,rs535209450,rs535283352,rs535286908,rs535293512,rs535296124,rs535317346,rs535357344,rs535372791,rs535479297,rs535532913,rs535547379,rs535632268,rs535722356,rs535725989,rs535728417,rs535793515,rs535848181,rs535853455,rs535923322,rs535964396,rs535977348,rs536056934,rs536269651,rs536283684,rs536322926,rs536327739,rs536343772,rs536382770,rs536476938,rs536623303,rs536756686,rs536762062,rs536764187,rs536783563,rs536808624,rs536864904,rs536868408,rs536885166,rs536937839,rs536955297,rs536978427,rs537101291,rs537153481,rs537159286,rs537228839,rs537254274,rs537303704,rs537328543,rs537357917,rs537379670,rs537511551,rs537612516,rs537726145,rs537760837,rs537955526,rs537999563,rs538018133,rs538029256,rs538083082,rs538127308,rs538199432,rs538219807,rs538238273,rs538263903,rs538274946,rs538319746,rs538417570,rs538539048,rs538539724,rs538542575,rs538592717,rs538630599,rs538634792,rs538732624,rs538793867,rs538826562,rs538829061,rs538889319,rs538916726,rs539006752,rs539051683,rs539091130,rs539116470,rs539126481,rs539143001,rs539183725,rs539245243,rs539248957,rs539249822,rs539253768,rs539259685,rs539342223,rs539363823,rs539376461,rs539493584,rs539493930,rs539544275,rs539619588,rs539621605,rs539625836,rs539650139,rs539954989,rs539958281,rs540067928,rs540132659,rs540253853,rs540363886,rs540397787,rs540398238,rs540407206,rs540422816,rs540446691,rs540460474,rs540476548,rs540613919,rs540825478,rs540917754,rs540946753,rs540992546,rs541021875,rs541058086,rs541061018,rs541160915,rs541172511,rs541260621,rs541384033,rs541412243,rs541484780,rs541521118,rs541586590,rs541678798,rs541693386,rs541713543,rs541811531,rs541904776,rs542073039,rs542117218,rs542121403,rs542151422,rs542199076,rs542220143,rs542321329,rs542367071,rs542397109,rs542535869,rs542536343,rs542540486,rs542608222,rs542662202,rs542709424,rs542711446,rs542747036,rs542755585,rs542978620,rs543042824,rs543091089,rs543116935,rs543157739,rs543190990,rs543230190,rs543304469,rs543364454,rs543435380,rs543437865,rs543441483,rs543499481,rs543514493,rs543515388,rs543582149,rs543735259,rs543780243,rs543805140,rs543819721,rs543838380,rs543916443,rs543969827,rs544016078,rs544042577,rs544056274,rs544132502,rs544142784,rs544155420,rs544175927,rs544177195,rs544283941,rs544292351,rs544453901,rs544500157,rs544561392,rs544578253,rs544782085,rs544965817,rs545039293,rs545062438,rs545084160,rs545285064,rs545361698,rs545534156,rs545535873,rs545568649,rs545723839,rs545753243,rs546105627,rs546117603,rs546140757,rs546179386,rs546180668,rs546213600,rs546302446,rs546412058,rs546419674,rs546441496,rs546523558,rs546620086,rs546712838,rs546837488,rs547048259,rs547057282,rs547096847,rs547138153,rs547240239,rs547264088,rs547322689,rs547430722,rs547445438,rs547494936,rs547542274,rs547594171,rs547616531,rs547619760,rs547669239,rs547726649,rs547847694,rs547870547,rs547881633,rs548090683,rs548093881,rs548113376,rs548118054,rs548122291,rs548124216,rs548136627,rs548152989,rs548153033,rs548261279,rs548293212,rs548354031,rs548471757,rs548486828,rs548504277,rs548682896,rs548718712,rs548730046,rs548731566,rs548743639,rs548744711,rs548757624,rs548840563,rs548856999,rs548899424,rs548928276,rs548941193,rs548966102,rs548973071,rs548985798,rs549014431,rs549030277,rs549070781,rs549078486,rs549122907,rs549434921,rs549647960,rs549718708,rs549722062,rs549755113,rs549778025,rs549831425,rs549852610,rs549929746,rs549949198,rs549950074,rs550083317,rs550144952,rs550145048,rs550175226,rs550188232,rs550193740,rs550257637,rs550268586,rs550282583,rs550318921,rs550378853,rs550421724,rs550446163,rs550458137,rs550625158,rs550685139,rs550687591,rs550776407,rs550918086,rs551057913,rs551118005,rs551190051,rs551193564,rs551247592,rs551462153,rs551525705,rs551555067,rs551576409,rs551770553,rs551784293,rs551796938,rs551809362,rs551826979,rs551838347,rs551959163,rs551962600,rs551986838,rs552068341,rs552103421,rs552105513,rs552150121,rs552170618,rs552245204,rs552255788,rs552287236,rs552294612,rs552385307,rs552461480,rs552478094,rs552643603,rs552714984,rs552720624,rs552744648,rs552831759,rs552850527,rs552854993,rs553073973,rs553102939,rs553113553,rs553240090,rs553255710,rs553337598,rs553343262,rs553370900,rs553397712,rs553422478,rs553459028,rs553462900,rs553546889,rs553553541,rs553590486,rs553707733,rs553739214,rs553794866,rs553825285,rs553869786,rs553889780,rs553977649,rs553999979,rs554296100,rs554439270,rs554454269,rs554497180,rs554549343,rs554603813,rs554698655,rs554754840,rs554925551,rs554931392,rs555037406,rs555047093,rs555074020,rs555142113,rs555148483,rs555182137,rs555194090,rs555257417,rs555292662,rs555343288,rs555382535,rs555462136,rs555523237,rs555579411,rs555605317,rs555655913,rs555657538,rs555658928,rs555675880,rs555739115,rs555766138,rs555800142,rs555809125,rs555879695,rs556070958,rs556078852,rs556112350,rs556229755,rs556240894,rs556408366,rs556494931,rs556681315,rs556707512,rs556735470,rs556756303,rs556762593,rs556829968,rs556848828,rs556863271,rs556877096,rs556916757,rs556923148,rs556957445,rs556991879,rs557048079,rs557087698,rs557094898,rs557128384,rs557159617,rs557221168,rs557292347,rs557308811,rs557481900,rs557503743,rs557545574,rs557555441,rs557610101,rs557646920,rs557657291,rs557659151,rs557673633,rs557692430,rs55783555,rs557848790,rs557872360,rs558037993,rs558067564,rs558078594,rs558103106,rs558145848,rs558207303,rs558225638,rs558243044,rs558248120,rs558264241,rs558316619,rs558321563,rs558331934,rs558428135,rs558509399,rs558537786,rs558577655,rs558617457,rs558657897,rs558690875,rs558700098,rs558791834,rs558854308,rs558862424,rs558867211,rs558944107,rs558987938,rs559026049,rs559103560,rs559103812,rs559177623,rs559179717,rs559294924,rs559335821,rs559336604,rs559432679,rs559459403,rs559491857,rs559508350,rs559726689,rs559794294,rs559814006,rs559857448,rs559990934,rs559993461,rs560080687,rs560095082,rs560140762,rs560240646,rs560543690,rs560670151,rs560678254,rs560745517,rs560816264,rs560933813,rs560997650,rs561005067,rs561209556,rs561245944,rs561363687,rs561381926,rs561402654,rs561468547,rs561625939,rs561663895,rs561676324,rs561681320,rs561753661,rs561805391,rs561845884,rs561849581,rs561891227,rs561945340,rs562118173,rs562161313,rs562192295,rs562254787,rs562323444,rs562360022,rs562377803,rs562378519,rs562399667,rs562446410,rs562481291,rs562500765,rs562505680,rs562677129,rs562782616,rs562785377,rs562794512,rs56302402,rs563067554,rs563077316,rs563117197,rs563165513,rs563205339,rs563236990,rs563285174,rs563294294,rs563350418,rs563351825,rs563381984,rs563412156,rs563430508,rs563432916,rs563452067,rs563490279,rs563498882,rs563710257,rs563720279,rs563768892,rs563787167,rs563802581,rs563819504,rs563825416,rs563847060,rs563853350,rs563888854,rs563926000,rs563928625,rs563968122,rs563998184,rs564020319,rs564036708,rs564097698,rs564114663,rs564157777,rs564268756,rs564353002,rs564367069,rs564660046,rs564667432,rs564695342,rs564758776,rs564794957,rs564795610,rs564817278,rs564874619,rs564961453,rs565012472,rs565446445,rs565463383,rs565475225,rs565536996,rs565694574,rs565719980,rs565724911,rs565740980,rs565830208,rs565856064,rs565915002,rs565932902,rs566028546,rs566039710,rs566046484,rs566194583,rs566229707,rs566231328,rs566267590,rs566528480,rs566680688,rs566708726,rs566750303,rs566860737,rs566873079,rs566997449,rs567007534,rs567180586,rs567196031,rs567255573,rs567267690,rs567320774,rs567353818,rs567403940,rs567426077,rs567433567,rs567486249,rs567513213,rs567525946,rs567580553,rs567584568,rs567587933,rs567644173,rs567645490,rs567694195,rs567718800,rs567867416,rs567976412,rs567984512,rs568001330,rs568021904,rs568037382,rs568047032,rs568147394,rs568311321,rs568318739,rs568420700,rs568468754,rs568497535,rs568504047,rs568515824,rs568592057,rs568613304,rs568655808,rs568739551,rs568742884,rs568744518,rs568755142,rs568786251,rs568830252,rs568950381,rs568976747,rs569027778,rs569070594,rs569111758,rs569141461,rs569224392,rs569283786,rs569439018,rs569482239,rs569586037,rs569679651,rs569688212,rs569700533,rs569751024,rs569791806,rs56983334,rs569887840,rs569931464,rs569966831,rs570032595,rs570071192,rs570123084,rs570125305,rs570246046,rs570281326,rs570357975,rs570434119,rs570460195,rs570589103,rs570608627,rs570634240,rs570654148,rs570659948,rs570679655,rs570687900,rs570765318,rs570890634,rs570930795,rs571027910,rs571056643,rs571148037,rs571198050,rs571203018,rs571211511,rs571309706,rs571348447,rs571369884,rs571402892,rs571416916,rs571548009,rs571581226,rs571630941,rs571682378,rs571692329,rs571740661,rs571747282,rs571756499,rs571761220,rs571770027,rs571809456,rs571821455,rs571857224,rs571864353,rs57188545,rs571910397,rs571913929,rs571914549,rs571939837,rs572029560,rs572053967,rs572205113,rs572225766,rs572234722,rs572254869,rs572263087,rs572302733,rs572305927,rs572373628,rs572388564,rs572437956,rs572476068,rs572550109,rs572713007,rs572750439,rs572796449,rs572828363,rs572948832,rs572979327,rs573001496,rs573009378,rs573049801,rs573062508,rs573199761,rs573215307,rs573259673,rs573263190,rs573456585,rs573547033,rs573641633,rs573685752,rs573835979,rs573885982,rs573907772,rs573908751,rs573956100,rs573974795,rs574043827,rs574060574,rs574061787,rs574147862,rs574289683,rs574300711,rs574310132,rs574423436,rs574612564,rs574650706,rs574771002,rs574846949,rs574896006,rs574920976,rs575029270,rs575199723,rs575209439,rs575215974,rs575229843,rs575350866,rs575389843,rs575403236,rs575541106,rs575567079,rs575596385,rs575660755,rs575721653,rs575797281,rs575886163,rs575910679,rs575922738,rs575968506,rs575974047,rs575983290,rs576075712,rs576077469,rs576086845,rs576372957,rs576400403,rs576501528,rs576518686,rs576694348,rs576751807,rs576942274,rs576994918,rs577228362,rs577423711,rs577551844,rs577554875,rs577673660,rs577681115,rs577686659,rs577863126,rs577892007,rs577927525,rs577948481,rs578036273,rs578075709,rs578103004,rs578131447,rs578139909,rs578156133,rs578163705,rs578168521,rs578169309,rs578215998,rs578247280,rs58035961,rs58159269,rs58414032,rs58528246,rs59017441,rs59260042,rs59520101,rs6017545,rs6017546,rs6020349,rs6020352,rs6032123,rs6065807,rs6073718,rs60991247,rs61085192,rs61290400,rs61730644,rs62023594,rs62033507,rs62150970,rs62150971,rs7180031,rs7187133,rs7188120,rs7199887,rs72549215,rs72550812,rs72550813,rs72550814,rs72768254,rs72768255,rs72771865,rs73208175,rs733679,rs73416555,rs73481166,rs73482870,rs73500312,rs73504174,rs735286,rs73922477,rs73983733,rs73999670,rs74007618,rs74008096,rs74019890,rs74027248,rs74484772,rs74633831,rs74695720,rs7500138,rs75056454,rs75071287,rs75241489,rs75436356,rs75562472,rs75609522,rs75622363,rs75730512,rs75782446,rs75810479,rs75979902,rs76074266,rs76496687,rs76604252,rs76607588,rs76749061,rs76794541,rs76808725,rs76844794,rs769451,rs769452,rs77412812,rs77429606,rs7763171,rs77679343,rs7812347,rs78223708,rs78281564,rs78297536,rs78455493,rs78465747,rs78715761,rs78822350,rs78905632,rs78916581,rs78928042,rs79299657,rs79381272,rs79390242,rs79469752,rs79516099,rs79545076,rs7982,rs79941674,rs79974609,rs80005757,rs80197000,rs80247028,rs8027831,rs8027913,rs80287543,rs80297423,rs8035131,rs8050692,rs805264,rs8097,rs833068,rs833069,rs833070,rs865577,rs899257,rs914228,rs9331892,rs9331893,rs9331894,rs9331913,rs9331914,rs9331915,rs9331916,rs9331918,rs9331919,rs9331921,rs9331922,rs9331923,rs9331925,rs9331927,rs9380266,rs9381249,rs943070,rs943073,rs943074,rs9462929,rs9468831,rs988065,rs988066,rs9980386	ABCA1,ACP2,ACTN4,APOE,ASIP,BAG6,C3,CEBPB,CLU,COL18A1,DDR1,FAH,FAM20C,GADD45B,GRHPR,GSTK1,GUSB,HP,LCAT,LEPR,LGR4,MET,MGAT2,MYH9,NAGLU,PEX13,PMM2,SCTR,SDC4,SLC2A9,SMAD3,SOCS1,STAG1,TK1,VEGFA
Mouse Phenotype Single KO	MP:0005449	abnormal food intake	166	1.08753e-213	9.85737e-210	5.93818e-212	2.23492	813.9	1819	0.0431846	0.096514	381	0.0331499	1	0.788638	1.46723	17.7204	26	362	0.0286344	0.0718232	rs1040566,rs1042523,rs1042936,rs10453193,rs10481696,rs1054411,rs1062600,rs1062601,rs10757027,rs10811115,rs10811116,rs10811128,rs10819362,rs10819363,rs10883464,rs10963967,rs10963968,rs10963970,rs10963971,rs10963972,rs10987875,rs11121951,rs111412713,rs111464774,rs11190480,rs11190481,rs11190482,rs11190483,rs11190484,rs11190485,rs11190486,rs11190489,rs112226256,rs112303527,rs112315723,rs112350571,rs112399399,rs112469875,rs112726100,rs112732351,rs112844160,rs112866980,rs113014217,rs113038645,rs113141369,rs113224767,rs113353750,rs113385802,rs113406807,rs113496330,rs113856623,rs114092264,rs114161112,rs114316739,rs114329714,rs114453772,rs114472974,rs114502888,rs114680185,rs114706110,rs114706919,rs114836303,rs114842382,rs114880263,rs114886727,rs114940789,rs115052373,rs115069531,rs115148279,rs115324545,rs115403432,rs115456707,rs115492987,rs11552145,rs11552146,rs115545359,rs11557928,rs115588628,rs115810571,rs11589038,rs115891975,rs115949610,rs116024899,rs116190318,rs116293823,rs116340103,rs116350168,rs116416290,rs116461058,rs11652144,rs11657130,rs116661306,rs116748042,rs116892997,rs116967765,rs116975394,rs117228321,rs11746010,rs117561316,rs117680251,rs117703096,rs117881925,rs11793228,rs117947006,rs118004239,rs118118503,rs11812482,rs118142698,rs11888787,rs12027375,rs12028194,rs12065616,rs12092989,rs12095700,rs121918392,rs12237614,rs12241153,rs12245399,rs12247426,rs12253255,rs12514113,rs12571042,rs12625080,rs12981348,rs13094089,rs13094143,rs13098737,rs13164659,rs13164950,rs1327119,rs13289481,rs137949304,rs138020253,rs138065244,rs138102347,rs138166653,rs138176491,rs138307385,rs138406293,rs138423389,rs138425637,rs138478973,rs138586916,rs138698994,rs138743525,rs138895611,rs139000833,rs139151046,rs139207866,rs139240119,rs139282099,rs139290390,rs139375694,rs139498102,rs139658175,rs139718478,rs139749590,rs139789266,rs139841551,rs139888794,rs139902878,rs139948786,rs140196707,rs140338666,rs140461439,rs140463203,rs140552237,rs140560863,rs140654976,rs140752743,rs140807657,rs140844279,rs140874065,rs140946058,rs140953325,rs141185979,rs141504556,rs141592683,rs141685840,rs141730273,rs141731488,rs141757572,rs141828818,rs141884695,rs141964912,rs141965462,rs141989795,rs142006188,rs142033525,rs142151191,rs142216441,rs142218340,rs142255826,rs142325433,rs142332755,rs142364072,rs142666360,rs142668701,rs142703551,rs142874248,rs143087106,rs143109118,rs143216854,rs143295656,rs143381971,rs143410292,rs143420260,rs143554743,rs143711862,rs143724011,rs143794161,rs1438116,rs143847412,rs143898141,rs144041695,rs144136890,rs144179472,rs144203536,rs144331268,rs144383132,rs144434605,rs144653436,rs144720722,rs144789024,rs144880471,rs144907840,rs144918082,rs144990903,rs145126570,rs145271308,rs145307410,rs145335199,rs145379948,rs145391201,rs145415460,rs145434058,rs145442200,rs145580276,rs145756333,rs145852271,rs145910928,rs146271443,rs146279865,rs146291023,rs146340496,rs146380739,rs146398683,rs146465471,rs146484491,rs146489161,rs146560598,rs146736692,rs146859942,rs146918643,rs146967790,rs146995556,rs146998782,rs147015655,rs147024147,rs147025386,rs147058563,rs147110278,rs147193014,rs147232054,rs147256522,rs147494298,rs147555276,rs147564429,rs147632236,rs147664530,rs147674324,rs147878343,rs147895929,rs148123490,rs148134765,rs148165198,rs148172260,rs148229010,rs148299432,rs148306367,rs148316393,rs148505245,rs148505647,rs148511963,rs148513505,rs148648471,rs148713157,rs148740616,rs148846509,rs148856029,rs148934646,rs148982596,rs149045481,rs149115370,rs149124591,rs149126649,rs149135497,rs149153176,rs149222438,rs149387961,rs149533890,rs149559208,rs149587918,rs149770201,rs149802459,rs149807546,rs149856536,rs149965532,rs150042359,rs150063615,rs150109401,rs150147670,rs150199922,rs1502593,rs150329773,rs150416868,rs150560473,rs150615663,rs150650811,rs150671208,rs150722037,rs150790448,rs150854001,rs150885443,rs150928523,rs151056170,rs151108459,rs151109760,rs151146132,rs151196402,rs151198176,rs151306072,rs151319764,rs16845222,rs16960280,rs17046216,rs17488534,rs17585655,rs17847716,rs180735339,rs180774841,rs180805788,rs180902386,rs180926312,rs180935672,rs180959001,rs181080305,rs181097750,rs181155881,rs181187516,rs181216713,rs181285850,rs181291095,rs181351233,rs181376092,rs181459395,rs181464319,rs181499924,rs181556711,rs181610726,rs181614914,rs181677262,rs181737114,rs181805981,rs181872273,rs181961389,rs181981392,rs181986215,rs182006168,rs182050946,rs182125737,rs182193661,rs182212933,rs182296860,rs182340976,rs182423504,rs182442325,rs182462149,rs182594653,rs182716733,rs182796727,rs182824767,rs182878063,rs182889359,rs182894266,rs182895479,rs182977315,rs182987063,rs183022722,rs183036834,rs183041624,rs183155337,rs183196789,rs183225150,rs183420763,rs183424538,rs183432658,rs183484134,rs183504378,rs183517056,rs183550189,rs183562674,rs183602558,rs183753436,rs183968192,rs183976885,rs184086519,rs184137704,rs184137771,rs184173579,rs184313270,rs184382817,rs184392781,rs184408198,rs184554854,rs184557772,rs184629302,rs184711541,rs184746158,rs184861137,rs184861370,rs184862643,rs184895700,rs184906315,rs184907626,rs184912985,rs184943760,rs185011225,rs185015294,rs185021588,rs185056202,rs185206704,rs185430924,rs185433401,rs185508485,rs185677643,rs185787478,rs185790062,rs185794348,rs185923965,rs186002078,rs186007745,rs186144244,rs186265293,rs186275793,rs186379046,rs186383830,rs186389444,rs186444562,rs186501132,rs186528984,rs186647333,rs186780570,rs186808394,rs186866658,rs186899742,rs186942019,rs187041196,rs187074954,rs187099071,rs187137423,rs187367137,rs187446738,rs187568333,rs187575781,rs187604673,rs187682714,rs187687806,rs187699275,rs187704358,rs187714137,rs187759965,rs187793089,rs187814466,rs187917711,rs187944266,rs187954130,rs188002102,rs188133855,rs188172253,rs188467714,rs188484987,rs188487334,rs188550680,rs188552425,rs188577347,rs188857068,rs188860551,rs1889018,rs189086340,rs189090713,rs189142543,rs189213729,rs189359818,rs189409006,rs189466561,rs189509421,rs189620547,rs189678828,rs189696304,rs189741310,rs189755824,rs189850177,rs189851297,rs189867981,rs189930186,rs189990329,rs190028303,rs190087129,rs190116072,rs190197851,rs190204038,rs190222604,rs190224496,rs190267287,rs190401924,rs190636296,rs190725813,rs190825835,rs190842111,rs190917878,rs190999179,rs191013951,rs191029143,rs191034658,rs191083144,rs191131706,rs191140695,rs191151621,rs191222463,rs191259545,rs191355124,rs191356469,rs191357535,rs191629881,rs191760025,rs191827394,rs191849049,rs191851732,rs191994831,rs192014191,rs192085475,rs192235961,rs192250857,rs192274878,rs192281173,rs192291271,rs192330938,rs192568448,rs192574428,rs192675694,rs192707790,rs192715525,rs192734082,rs192782064,rs192815286,rs192816768,rs192820461,rs192827806,rs192879613,rs193006558,rs193177202,rs193198828,rs199535276,rs199564014,rs199648362,rs199788908,rs199909211,rs199911214,rs199914058,rs199942258,rs200034646,rs200050361,rs200119109,rs200125743,rs200148784,rs200207399,rs200263665,rs200304795,rs200497654,rs200503958,rs200505994,rs200596108,rs200733060,rs200745451,rs200852330,rs200900588,rs200989039,rs201024699,rs201033598,rs201094447,rs201095409,rs201123783,rs201186470,rs201287582,rs201454954,rs201469307,rs201541425,rs201672011,rs201706803,rs201717806,rs201735361,rs201761204,rs201778518,rs201796599,rs201869990,rs201891731,rs201972484,rs202026383,rs202052120,rs202069130,rs202110963,rs202143072,rs202228736,rs2070755,rs2228416,rs2229536,rs2234970,rs2275657,rs2279623,rs2451646,rs2659185,rs28359541,rs28359542,rs28359544,rs28359546,rs28359547,rs28359550,rs28409420,rs28680869,rs3071,rs3128463,rs34187939,rs34251104,rs34344929,rs34673120,rs35231831,rs35263980,rs35307910,rs35386451,rs35568725,rs35600243,rs35629534,rs35731643,rs36032820,rs36220131,rs36220132,rs367561625,rs367584996,rs367608695,rs367723440,rs367817372,rs367888062,rs367945635,rs368306401,rs368535169,rs368793012,rs369103926,rs369161984,rs369202912,rs369207120,rs369438356,rs369597127,rs370088659,rs370436004,rs370594287,rs370748483,rs370751349,rs370784224,rs370830660,rs370858978,rs370938055,rs370997772,rs371008938,rs371187534,rs371197377,rs371360447,rs372230663,rs372351210,rs372541986,rs372574248,rs372919877,rs3733027,rs373303270,rs373346259,rs373445429,rs373561369,rs373591254,rs373779678,rs373781019,rs374084722,rs374363212,rs374831122,rs3750714,rs375078916,rs375834564,rs375930474,rs376072592,rs376167602,rs376305234,rs376399660,rs376706665,rs376756960,rs376766722,rs376861434,rs377161198,rs377377432,rs3780220,rs3793765,rs3793766,rs3793767,rs3793768,rs3793769,rs3793770,rs3795120,rs3802335,rs3808660,rs3814522,rs3814523,rs3824369,rs3829160,rs3870747,rs41276222,rs41307489,rs41434054,rs41480346,rs4253443,rs4253444,rs4253445,rs4253446,rs4253447,rs4253449,rs45570643,rs45603039,rs4837238,rs4846128,rs4894416,rs4894543,rs4977497,rs522951,rs527353594,rs527415801,rs527462013,rs527478816,rs527483042,rs527509830,rs527511971,rs527529409,rs527610417,rs527651418,rs527658050,rs527682325,rs527733577,rs527738758,rs527792584,rs527902986,rs527947956,rs527973619,rs527986169,rs528128651,rs528132618,rs528135098,rs528149332,rs528160500,rs528198390,rs528374239,rs528382273,rs528442226,rs528534761,rs528654675,rs528742989,rs528757022,rs528759876,rs528805799,rs528822831,rs528829008,rs528904604,rs529181777,rs529251453,rs529268204,rs529276930,rs529286141,rs529314088,rs529350304,rs529556497,rs529648922,rs529698116,rs529705771,rs529755970,rs529756439,rs529761867,rs529765229,rs529850510,rs529880218,rs529896945,rs529956203,rs530042152,rs530049767,rs530105402,rs530118393,rs530203172,rs530211240,rs530219316,rs530246317,rs530279281,rs530297874,rs530339003,rs530370831,rs530413627,rs530435752,rs530496766,rs530502443,rs530558966,rs530594006,rs530603163,rs530617959,rs530695277,rs530882539,rs530922425,rs530983380,rs531131224,rs531149272,rs531177051,rs531186677,rs531210557,rs531314979,rs531344427,rs531444037,rs531444670,rs531456363,rs531510433,rs531595305,rs531596979,rs531650284,rs531734958,rs531768294,rs531805022,rs531815566,rs531935507,rs531948877,rs531984921,rs532043706,rs532054315,rs532193949,rs532207887,rs532238696,rs532317722,rs532387331,rs532398052,rs532401931,rs532403859,rs532425202,rs532456193,rs532547343,rs532572111,rs532580297,rs532611922,rs532618261,rs532642041,rs532664932,rs532816791,rs532857557,rs532859015,rs532891778,rs532918942,rs532935859,rs533002001,rs533002839,rs533009026,rs533172805,rs533230561,rs533233579,rs533297705,rs533386142,rs533437360,rs533490494,rs533510865,rs533550568,rs533552152,rs533588102,rs533591849,rs533717447,rs533904656,rs533991319,rs534019197,rs534181108,rs534204993,rs534264860,rs534301575,rs534347628,rs534375623,rs534377371,rs534384463,rs534396327,rs534398581,rs534432681,rs534516349,rs534654939,rs534694278,rs534863013,rs534957633,rs534974043,rs535022613,rs535057743,rs535083359,rs535091618,rs535092936,rs535125055,rs535304918,rs535415121,rs535476199,rs535515171,rs535624391,rs535638478,rs535639492,rs535643155,rs535650997,rs535674513,rs535711938,rs535751606,rs535909236,rs535920770,rs536078880,rs536230636,rs536235001,rs536246776,rs536308759,rs536321389,rs536430566,rs536450955,rs536498975,rs536776951,rs536821251,rs536856115,rs536917886,rs536932586,rs536934072,rs536935463,rs536970275,rs537009901,rs537037795,rs537256850,rs537269046,rs537269668,rs537427927,rs537438257,rs537461143,rs537465772,rs537489066,rs537499132,rs537511551,rs537516332,rs537526887,rs537628761,rs537655822,rs537666282,rs537683527,rs537736635,rs537778878,rs537825169,rs537837590,rs537852910,rs537861405,rs537952828,rs537978373,rs538040593,rs538083699,rs538102906,rs538188454,rs538278429,rs538317941,rs538341574,rs538403479,rs538419232,rs538487243,rs538592717,rs538610825,rs538643942,rs538707374,rs538739516,rs538829061,rs538830573,rs538904954,rs538912385,rs539006752,rs539053575,rs539270535,rs539274578,rs539328333,rs539388305,rs539424818,rs539448422,rs539587743,rs539652658,rs539729973,rs539743034,rs539786610,rs539803876,rs539831358,rs539843882,rs540044821,rs540059170,rs540363886,rs540379145,rs540407206,rs540593036,rs540645103,rs540674086,rs540786662,rs540818098,rs540976394,rs541056203,rs541236140,rs541389820,rs541412243,rs541479454,rs541535357,rs541619640,rs541650321,rs541671229,rs541761684,rs541828217,rs541862066,rs541865044,rs541943754,rs542015558,rs542019413,rs542037971,rs542083629,rs542098294,rs542105528,rs542121403,rs542169131,rs542176755,rs542190277,rs542196124,rs542233326,rs542287025,rs542343128,rs542428428,rs542597592,rs542604824,rs542661324,rs542739600,rs542748977,rs542758702,rs542791634,rs542861676,rs542904129,rs542948404,rs543039825,rs543066849,rs543134252,rs543168047,rs543190990,rs543225928,rs543251646,rs543304469,rs543582149,rs543597951,rs543628535,rs543762144,rs543779307,rs543782549,rs543782609,rs543789693,rs543819721,rs543916443,rs543934970,rs544002540,rs544132599,rs544177195,rs544281233,rs544336109,rs544416060,rs544453901,rs544572091,rs544803897,rs544928114,rs545018949,rs545028414,rs545081263,rs545148266,rs545168057,rs545210762,rs545213101,rs545348548,rs545376819,rs545395895,rs545432360,rs545477959,rs545568649,rs545609635,rs545672767,rs545688198,rs545723839,rs545732466,rs545758751,rs545769684,rs545773547,rs545852535,rs545914186,rs545916721,rs545936545,rs545956990,rs545980923,rs546010811,rs546037992,rs546077104,rs546161349,rs546180668,rs546270084,rs546357376,rs546441496,rs546554212,rs546595585,rs546654349,rs546715765,rs546781211,rs546797801,rs546958858,rs546966845,rs546970727,rs547019814,rs547050230,rs547138153,rs547154922,rs547240239,rs547276062,rs547310960,rs547339694,rs547372627,rs547373538,rs547374218,rs547379665,rs547433362,rs547481214,rs547483344,rs547535485,rs547594171,rs547679890,rs547688525,rs547723772,rs547777848,rs547816038,rs547848214,rs547914610,rs547922065,rs547963263,rs547985825,rs548038667,rs548071635,rs548203474,rs548205300,rs548261279,rs548340271,rs548354031,rs548386473,rs548525676,rs548532615,rs548629203,rs548723317,rs548748291,rs548840563,rs548843510,rs548852582,rs548856795,rs548890813,rs548901175,rs549014431,rs549065634,rs549134769,rs549220808,rs549232722,rs549352731,rs549358200,rs549461057,rs549564874,rs549703773,rs549707587,rs549767711,rs549782608,rs549904571,rs549951766,rs550009907,rs550041259,rs550075709,rs550096447,rs550128584,rs550132544,rs550193740,rs550206550,rs550241056,rs550282583,rs550421724,rs550424365,rs550437164,rs550621183,rs550625158,rs550698267,rs550771893,rs551092922,rs551132023,rs551169814,rs551498495,rs551570252,rs551591378,rs551612397,rs551631223,rs551689895,rs551786927,rs551827844,rs551884226,rs551909290,rs551985434,rs551986838,rs552011911,rs552021969,rs552081387,rs552130508,rs552186616,rs552231656,rs552316844,rs552347372,rs552353811,rs552357855,rs552359572,rs552386514,rs552450036,rs552478648,rs552518800,rs552557581,rs552804625,rs552867434,rs552912525,rs552986618,rs553050358,rs553346965,rs553397712,rs553455595,rs553462900,rs553481674,rs553495919,rs553544974,rs553555211,rs553623042,rs553673891,rs553717493,rs553851261,rs553886422,rs553961805,rs554053933,rs554110236,rs554120561,rs554155669,rs554171315,rs554177849,rs554230320,rs554252092,rs554261672,rs554267559,rs554296984,rs554297068,rs554307796,rs554505150,rs554562320,rs554584394,rs554737712,rs554744474,rs554749071,rs554824427,rs554852774,rs554883477,rs554901445,rs554911739,rs554931392,rs554964693,rs554984023,rs555037406,rs555058553,rs555086945,rs555090253,rs555108318,rs555142113,rs555148483,rs555171642,rs555240009,rs555404135,rs555466330,rs555495396,rs555564111,rs555605317,rs555659897,rs555718150,rs555800142,rs555881342,rs556011542,rs556016496,rs556031504,rs556056935,rs556109289,rs556207373,rs556271863,rs556283681,rs556438079,rs556486821,rs556540541,rs556559570,rs556559768,rs556588394,rs556602920,rs556624732,rs556666951,rs556686848,rs556691960,rs556710566,rs556735470,rs557010451,rs557100333,rs557218164,rs557268226,rs557268670,rs557282443,rs557293744,rs557324011,rs557362874,rs557612213,rs557617712,rs557639053,rs557669006,rs557711962,rs557748507,rs557936832,rs557995976,rs558040027,rs558069924,rs558080886,rs558094143,rs558098582,rs558274961,rs558355062,rs558490347,rs558542493,rs558639858,rs558731216,rs558762277,rs558770279,rs558812733,rs558863214,rs558896035,rs558943812,rs559274946,rs559473935,rs559508350,rs559510632,rs559672088,rs559672264,rs559675407,rs559723181,rs559780319,rs559816811,rs559864275,rs559923518,rs559969393,rs560007543,rs560043610,rs560045234,rs560095082,rs560184370,rs560191304,rs560215064,rs560240230,rs560285998,rs560556406,rs560676619,rs560702091,rs560737968,rs560912738,rs560968694,rs561031518,rs561034741,rs561044091,rs561055767,rs561075808,rs561094402,rs561142986,rs561177598,rs561252813,rs561254528,rs561273534,rs561292357,rs561313412,rs561320927,rs561433088,rs561472203,rs561492173,rs561678432,rs561875919,rs561889641,rs561945905,rs562096109,rs562171073,rs562261716,rs562350022,rs562449823,rs562505680,rs562586138,rs562677129,rs562707520,rs562764609,rs562916412,rs562988793,rs562993185,rs563005360,rs56310265,rs563133815,rs563136106,rs563142665,rs563170750,rs563204160,rs563213635,rs563228388,rs563265795,rs563322169,rs563412156,rs563469804,rs563551814,rs563558986,rs56359798,rs563670896,rs563805219,rs563808987,rs563878770,rs563906406,rs563958009,rs564012392,rs564013890,rs564077653,rs564227708,rs564247483,rs564369006,rs564450746,rs564614757,rs564624945,rs564653928,rs564787611,rs564806080,rs564817266,rs564894141,rs564899921,rs564906853,rs565039691,rs565058884,rs565264372,rs565333584,rs565363433,rs565439406,rs565509542,rs565709721,rs565779277,rs565781117,rs565791664,rs565811650,rs565873628,rs565959180,rs565988609,rs565990717,rs566039329,rs566110078,rs566117253,rs566229707,rs566439368,rs566443899,rs566490462,rs566520791,rs566646314,rs566662551,rs566680688,rs566766152,rs566823721,rs566979281,rs567220132,rs567262737,rs567283053,rs567525946,rs567592154,rs567718800,rs567817210,rs567842483,rs567877486,rs567888135,rs567918532,rs567959489,rs567983598,rs567992189,rs568068997,rs568106693,rs568120516,rs568148902,rs568294366,rs568438116,rs568477038,rs568543264,rs568562422,rs568579324,rs568720717,rs568739551,rs568784134,rs568904522,rs568976747,rs568992796,rs569111758,rs569240535,rs569290165,rs569304721,rs569378682,rs569391405,rs569392567,rs569450893,rs569592176,rs569642736,rs569654790,rs569737243,rs569748533,rs569770205,rs569778797,rs569796243,rs56983334,rs569952121,rs569979575,rs570015170,rs570050974,rs570100077,rs570141771,rs570191221,rs570211538,rs570231238,rs570257842,rs570332811,rs570382690,rs570424608,rs570469955,rs570487255,rs570601715,rs570711728,rs570797474,rs570853915,rs570881074,rs570967498,rs571047668,rs571371674,rs571425275,rs571542941,rs571604232,rs571618815,rs571622412,rs571682378,rs571700079,rs571710568,rs571747282,rs571777105,rs571789662,rs571790974,rs571862523,rs571905030,rs572079398,rs572182798,rs572186171,rs572289479,rs572368976,rs572401280,rs572441351,rs572444960,rs572545881,rs572547149,rs572698462,rs572752923,rs572881036,rs572979327,rs573049134,rs573062508,rs573080345,rs573142600,rs573389121,rs573508529,rs573557498,rs573598660,rs573610106,rs573650222,rs573675944,rs573696571,rs573760567,rs573784685,rs573844148,rs573974795,rs573992577,rs574060574,rs574261157,rs574262575,rs574265290,rs574309495,rs574310132,rs574360054,rs574364886,rs574404150,rs574417789,rs574508178,rs574576039,rs574681537,rs574721430,rs574732256,rs574802060,rs574804255,rs574831230,rs574833861,rs574843165,rs574856365,rs574910890,rs575175409,rs575234535,rs575281826,rs57528720,rs575350866,rs575466755,rs575730059,rs575771366,rs575787976,rs575806586,rs575814224,rs575886163,rs575922738,rs576024092,rs576132702,rs576147192,rs576150970,rs576200554,rs576285265,rs576301144,rs576352137,rs576400403,rs576439320,rs576487426,rs576518686,rs576557603,rs576711270,rs576857465,rs576891746,rs576957221,rs576962945,rs577022019,rs577086778,rs577145107,rs577162365,rs577171781,rs577620394,rs577651170,rs577682284,rs577708677,rs577831053,rs577936206,rs578036273,rs578139909,rs578234059,rs578239402,rs578247280,rs578256353,rs59007061,rs59019513,rs59672763,rs599189,rs60027719,rs6020352,rs6025629,rs6025645,rs60329524,rs60991247,rs61334002,rs61733935,rs61735299,rs61757743,rs61760966,rs61777485,rs62150970,rs62150971,rs62563648,rs62563650,rs631315,rs639060,rs640773,rs6429762,rs6541044,rs6541045,rs6667806,rs6675673,rs6679088,rs6698026,rs670213,rs67330394,rs6763981,rs6776466,rs6779256,rs6793982,rs681278,rs68175306,rs682217,rs7022606,rs7022748,rs7032119,rs7045425,rs707555,rs7106104,rs71647049,rs72549186,rs72558394,rs72558395,rs72561715,rs72561765,rs72561767,rs72698310,rs72698311,rs72698312,rs72698315,rs72698317,rs72698318,rs72701624,rs72869598,rs72872611,rs72872621,rs72974998,rs73033121,rs73297865,rs73417223,rs73500312,rs73612024,rs73612027,rs73612030,rs73669634,rs73669635,rs73804579,rs73806616,rs73806617,rs73806634,rs73922477,rs74427876,rs74458232,rs74484772,rs74987318,rs74988444,rs75028183,rs7520987,rs75216038,rs75308972,rs75394763,rs7548227,rs75523956,rs75593034,rs75712988,rs75870582,rs75917516,rs75972991,rs76015193,rs76112405,rs76112722,rs76256157,rs76280543,rs7640303,rs76423354,rs76496687,rs76615040,rs76687557,rs76808725,rs76834451,rs76859980,rs76917348,rs769451,rs769452,rs77026396,rs77231284,rs77294733,rs77391284,rs77437901,rs77647264,rs77676684,rs77711300,rs77739561,rs77831205,rs77941406,rs78188721,rs78216507,rs78281564,rs78300108,rs78408401,rs7847408,rs7850966,rs7851199,rs7856792,rs7859709,rs7865503,rs7867814,rs78716764,rs7895764,rs7904902,rs79091281,rs79431416,rs79453174,rs79653511,rs79821354,rs79849900,rs80253221,rs80337014,rs8192708,rs947622,rs947624,rs947629,rs9819859,rs9837350,rs9837530,rs9837821,rs9902941	ALDH3A2,APOE,ASIP,ATF5,C3,CEBPA,CPE,CPEB4,DHRS3,GHSR,ITGB4,LEPR,PCK1,PEX13,PKDCC,PLIN2,PTPN1,RAI1,RSC1A1,SCD,SCP2,SIK2,SLC25A25,SLC27A5,SQSTM1,USF2
Mouse Phenotype Single KO	MP:0002602	abnormal eosinophil cell number	167	1.53097e-213	1.38767e-209	8.30938e-212	3.69691	222.889	824	0.0118262	0.0437205	763	0.0863677	1	1	1.63427	6.11893	10	125	0.0110132	0.08	rs10091522,rs10094698,rs10163323,rs1029489,rs10444288,rs10444289,rs111727771,rs112007560,rs112059256,rs112446561,rs112849183,rs113299139,rs113370197,rs113520017,rs113641027,rs113701810,rs113728774,rs113819616,rs113849982,rs113986039,rs114051231,rs114362543,rs114495820,rs114613908,rs115019482,rs115097754,rs115127753,rs115283295,rs115493998,rs115509626,rs115762032,rs115975962,rs116212175,rs116236687,rs116257317,rs116367616,rs116379302,rs116399258,rs11640388,rs116473155,rs116783584,rs117038397,rs117250627,rs117589561,rs117716909,rs117794786,rs117948060,rs12149807,rs12541939,rs12546944,rs12595938,rs12924512,rs12931559,rs13277396,rs13334322,rs137983187,rs138103791,rs138458502,rs138539648,rs138651896,rs138726448,rs138772999,rs138872062,rs138964168,rs139210842,rs139480088,rs139571826,rs139572459,rs139583919,rs139796548,rs139856541,rs139912526,rs140448527,rs140564537,rs140618450,rs140715168,rs140775856,rs140837431,rs141169212,rs141379070,rs141514178,rs141596661,rs141713044,rs141812117,rs141833541,rs142344733,rs142391994,rs142467243,rs142515214,rs142632000,rs142667549,rs142739244,rs142963653,rs143251651,rs143349313,rs143411006,rs143493356,rs143510506,rs143874608,rs143933800,rs144078629,rs144286722,rs144312226,rs144784930,rs144842276,rs144847656,rs145073939,rs145220929,rs145236874,rs145374727,rs145462121,rs145617263,rs145649020,rs145654985,rs145666545,rs145711893,rs145814783,rs145816222,rs146025210,rs146044301,rs146225721,rs146488736,rs146547878,rs146588713,rs146683426,rs146751592,rs146807732,rs146845100,rs146983433,rs147092702,rs147143458,rs147179509,rs147271066,rs147370471,rs147373925,rs147547408,rs147738215,rs148016053,rs148048095,rs148154982,rs148210822,rs148349349,rs148358580,rs148451719,rs148578384,rs148609305,rs148993145,rs148994766,rs149034632,rs149047937,rs149133700,rs149162682,rs149296455,rs149339398,rs149397519,rs149642668,rs149761615,rs149813956,rs150149549,rs150267967,rs150274138,rs150284727,rs150390821,rs150506847,rs150634768,rs150792701,rs150862797,rs151317647,rs152310,rs1657072,rs1677483,rs1677484,rs1677485,rs1677487,rs1677488,rs168841,rs16938376,rs17004043,rs17004044,rs17004046,rs180684337,rs180928082,rs181244372,rs181283555,rs181346502,rs181485268,rs181758766,rs181760938,rs181841813,rs181844441,rs181850017,rs181862199,rs182155560,rs182354564,rs182513464,rs182582047,rs182635589,rs182741443,rs183212902,rs183287450,rs183323217,rs183414185,rs183542408,rs183623923,rs183708078,rs183934704,rs184263662,rs184383613,rs184389559,rs184720308,rs184750939,rs184782809,rs184835153,rs185003472,rs185094019,rs185404059,rs185423152,rs185591596,rs185971618,rs186067771,rs186390591,rs186494296,rs186497273,rs186761207,rs186866844,rs186888870,rs186967001,rs187119227,rs187176217,rs187228901,rs187451972,rs187671666,rs187723808,rs187731105,rs188018443,rs188104635,rs188119398,rs188618992,rs188857646,rs189003703,rs189208108,rs189262761,rs189263227,rs189405956,rs189506301,rs189608801,rs189629532,rs189978879,rs190173769,rs190432242,rs190519674,rs190784462,rs190796292,rs190848759,rs190902722,rs191064110,rs191155552,rs191336413,rs191547339,rs191576706,rs191624237,rs191663660,rs191891320,rs192237329,rs192500358,rs192542977,rs193099765,rs193249484,rs193777,rs199695896,rs199720059,rs200209809,rs200241998,rs200264434,rs201170923,rs201299929,rs201548983,rs201623901,rs201685307,rs201712595,rs201732027,rs202178030,rs2231702,rs2231703,rs2231704,rs2231705,rs2231706,rs2235109,rs2235110,rs2385114,rs254945,rs254946,rs254947,rs254948,rs254949,rs254950,rs27830,rs27831,rs28362533,rs28582877,rs2980874,rs2980877,rs3201475,rs33932899,rs33977706,rs34242778,rs34927167,rs35407301,rs35540653,rs35780371,rs36037670,rs36131062,rs367920750,rs367963852,rs368260468,rs368990233,rs369820747,rs369969567,rs372084547,rs372091208,rs373731701,rs374148899,rs374267684,rs3743802,rs3743803,rs3743804,rs376034450,rs376412237,rs377430441,rs377505043,rs377758681,rs41355,rs4421363,rs4780355,rs4871594,rs4985008,rs4985009,rs4985010,rs527278425,rs527787641,rs527835277,rs527871724,rs527935269,rs528122666,rs528211192,rs528282266,rs528871800,rs529160340,rs529250403,rs529286947,rs529339903,rs529388327,rs529619283,rs529707627,rs529753868,rs529811018,rs530303538,rs530331412,rs530340912,rs530414356,rs530598389,rs530622849,rs530709046,rs530728600,rs531218247,rs531472591,rs531591574,rs531612789,rs531677075,rs531733394,rs531744734,rs531793500,rs531935947,rs531999672,rs532077566,rs532239908,rs532393345,rs532430317,rs532500282,rs532713874,rs532835330,rs532859284,rs533157157,rs533355144,rs533588311,rs533706566,rs533782479,rs533831689,rs533899236,rs533966011,rs534152353,rs534218064,rs534296045,rs534430324,rs534630760,rs534672829,rs534844361,rs534860207,rs534920449,rs535165175,rs535293512,rs535298376,rs535372791,rs535630106,rs535714027,rs535848181,rs536056934,rs536232094,rs536283684,rs536472261,rs536534679,rs536623303,rs536704001,rs536756686,rs536762062,rs536783563,rs536885951,rs536937839,rs537228839,rs537254274,rs537381352,rs537420394,rs537760837,rs537825238,rs537860242,rs537999563,rs538219807,rs538319746,rs538353735,rs538476188,rs538539048,rs538826562,rs538882785,rs539051683,rs539126481,rs539143001,rs539183725,rs539493584,rs539602780,rs539787135,rs540132659,rs540261151,rs540397787,rs540946753,rs540992546,rs541021875,rs541160915,rs541384033,rs541521118,rs541693386,rs541760200,rs541904776,rs542073039,rs542244806,rs542367071,rs542397109,rs542536343,rs542679670,rs542747036,rs542771614,rs542978620,rs543042824,rs543364454,rs543441483,rs543499481,rs543659870,rs543698341,rs543969827,rs544042577,rs544085291,rs544283941,rs544292351,rs544295956,rs544561392,rs544578253,rs544965817,rs545003947,rs545039293,rs545062438,rs545084160,rs545106839,rs545223423,rs545285064,rs545361698,rs545753243,rs546116108,rs546412058,rs546523558,rs546801013,rs546880136,rs547057282,rs547264088,rs547478674,rs547619760,rs547726649,rs548071730,rs548085105,rs548262351,rs548504277,rs548682896,rs548730046,rs548743639,rs548757624,rs548856999,rs548996841,rs549078486,rs549122907,rs549260881,rs549618870,rs549722062,rs549778025,rs549929746,rs549933494,rs550144952,rs550257637,rs550333679,rs550685139,rs550776407,rs550793664,rs550848284,rs550900809,rs550918086,rs551007315,rs551057913,rs551118005,rs551247592,rs551453994,rs551576409,rs551770553,rs551784293,rs552385307,rs552435715,rs552631477,rs552720624,rs552831759,rs552854993,rs552857778,rs553102939,rs553121878,rs553240090,rs553255710,rs553258392,rs553343262,rs553768718,rs553770416,rs553830756,rs553909544,rs554497180,rs554500277,rs555047093,rs555283941,rs555292662,rs555389084,rs555498548,rs555510260,rs555657538,rs555766138,rs556070958,rs556078852,rs556095537,rs556229755,rs556245766,rs55637010,rs556536736,rs556756303,rs556863271,rs556916757,rs556957445,rs55709232,rs557094898,rs557159617,rs557221168,rs557256707,rs557360958,rs557481900,rs557545574,rs557555441,rs557835436,rs557872360,rs55802840,rs558316619,rs558331934,rs558575724,rs558617457,rs558791834,rs558867211,rs558944107,rs558956291,rs559095223,rs559097118,rs559103560,rs559103812,rs559459403,rs559671319,rs559794294,rs559857448,rs560072952,rs560080687,rs560427625,rs560543690,rs56056430,rs560670151,rs560678254,rs560816264,rs561005067,rs561209556,rs561307032,rs561487922,rs561676324,rs561753661,rs561849581,rs561891227,rs561913587,rs561945340,rs562161313,rs562192295,rs562409846,rs562634217,rs562730719,rs562763905,rs562793101,rs562862907,rs563067554,rs563165513,rs563205339,rs563276811,rs563350418,rs563452067,rs563490279,rs563710257,rs563787167,rs563825416,rs563853350,rs563875312,rs563888854,rs563926000,rs564367069,rs564400975,rs564817278,rs564822622,rs564874619,rs565355873,rs565471054,rs565475225,rs565536996,rs565556214,rs565719980,rs565724911,rs565932902,rs566194583,rs566547396,rs566589925,rs566678104,rs566799261,rs566856586,rs566857902,rs566860737,rs566938653,rs566997449,rs567007534,rs567196031,rs567267690,rs567353818,rs567402251,rs567403940,rs567584568,rs567645490,rs56768317,rs567807957,rs567913371,rs567984512,rs568047032,rs568311321,rs568318739,rs568420700,rs568504047,rs568557901,rs568744518,rs568755142,rs568830252,rs568950381,rs568973673,rs569014147,rs569224392,rs569270756,rs569439018,rs569482239,rs569584798,rs569586037,rs569679651,rs569700533,rs569751024,rs570032595,rs570485374,rs570589103,rs570640714,rs570679655,rs570694865,rs570709440,rs570890634,rs570930795,rs571211511,rs571275344,rs571402892,rs571546146,rs571553537,rs571581226,rs571766727,rs571770027,rs571809456,rs571821455,rs571910397,rs572205113,rs572480412,rs572550109,rs572713007,rs572806258,rs572823118,rs572828363,rs572926954,rs573199761,rs573263190,rs573475399,rs573685752,rs573806471,rs573885982,rs573956300,rs574147862,rs574278810,rs574289683,rs574300711,rs574612564,rs574898174,rs574920976,rs575029270,rs575199723,rs575403236,rs575447095,rs575541106,rs575660755,rs575721653,rs575777014,rs575983290,rs5760091,rs5760092,rs5760093,rs576075712,rs576298457,rs576488861,rs576501528,rs576694348,rs577228362,rs577423711,rs577497247,rs577554875,rs577673660,rs577833813,rs577948481,rs578169309,rs58664885,rs59017441,rs60935266,rs61290400,rs61730644,rs62023594,rs62033507,rs62239046,rs62239047,rs7187133,rs7188120,rs7199887,rs72549215,rs72550812,rs72550813,rs72550814,rs72647326,rs72647330,rs72647335,rs72647336,rs72647338,rs72647339,rs72647343,rs72768254,rs72768255,rs72771865,rs73342896,rs73342898,rs74007618,rs74008096,rs7500138,rs75056454,rs75224835,rs75241489,rs75436356,rs75622363,rs76299574,rs76622534,rs76749061,rs76844794,rs77001485,rs77114196,rs77184401,rs77254044,rs78297536,rs7833718,rs78608330,rs78715761,rs78747975,rs78790939,rs78928042,rs79299657,rs79516099,rs79545076,rs79974609,rs80005757,rs8050692,rs8097,rs8142578,rs8674,rs899257,rs9787929,rs9830920,rs988065,rs988066	ATP7B,CISH,IL21R,IL4R,LPIN2,MIF,PMM2,SLC35C1,SOCS1,TRIB1
Mouse Phenotype Single KO	MP:0010681	abnormal hair follicle bulb morphology	168	9.84532e-213	8.9238e-209	5.31178e-211	13.3158	21.7787	290	0.00115555	0.0153871	2294	0.363526	1	1	2.26982	0.440563	1	9	0.00110132	0.111111	rs1054411,rs10883464,rs11190480,rs11190481,rs11190482,rs11190483,rs11190484,rs11190485,rs11190486,rs11190489,rs112350571,rs113385802,rs114092264,rs114316739,rs114842382,rs11557928,rs115891975,rs115949610,rs116661306,rs11812482,rs12241153,rs12245399,rs12247426,rs12253255,rs12571042,rs138307385,rs138423389,rs139498102,rs139749590,rs140338666,rs140552237,rs140844279,rs141185979,rs141964912,rs141989795,rs142151191,rs142218340,rs143554743,rs143724011,rs144136890,rs145126570,rs145271308,rs146291023,rs146340496,rs146484491,rs146918643,rs146967790,rs147024147,rs147110278,rs147232054,rs148134765,rs148316393,rs148713157,rs148856029,rs149115370,rs150109401,rs1502593,rs150416868,rs150671208,rs151196402,rs180735339,rs181459395,rs181499924,rs181610726,rs181961389,rs182340976,rs182716733,rs182889359,rs183155337,rs183196789,rs183562674,rs184382817,rs184861137,rs185790062,rs186265293,rs186275793,rs186379046,rs187041196,rs187699275,rs188002102,rs188133855,rs188550680,rs189213729,rs189409006,rs190087129,rs190204038,rs190725813,rs190842111,rs190999179,rs191083144,rs191760025,rs192675694,rs192715525,rs199535276,rs199648362,rs199909211,rs199914058,rs200034646,rs200119109,rs200497654,rs200503958,rs200505994,rs200852330,rs201033598,rs201095409,rs201287582,rs201778518,rs201891731,rs202069130,rs202110963,rs2234970,rs2275657,rs3071,rs35307910,rs367584996,rs367608695,rs367723440,rs368306401,rs368535169,rs369597127,rs370938055,rs371008938,rs372574248,rs373346259,rs374831122,rs3750714,rs375930474,rs376305234,rs376399660,rs376861434,rs3793765,rs3793766,rs3793767,rs3793768,rs3793769,rs3793770,rs3829160,rs3870747,rs522951,rs527478816,rs527902986,rs528135098,rs529251453,rs529896945,rs530246317,rs530558966,rs530603163,rs531595305,rs531734958,rs531805022,rs531815566,rs531984921,rs532317722,rs532572111,rs532580297,rs532918942,rs533552152,rs533991319,rs534204993,rs534264860,rs534396327,rs535091618,rs535751606,rs537256850,rs537427927,rs537461143,rs537465772,rs537778878,rs537825169,rs539424818,rs539587743,rs539652658,rs540786662,rs540976394,rs541236140,rs541619640,rs541671229,rs541828217,rs541865044,rs542019413,rs542176755,rs542196124,rs542233326,rs542343128,rs543779307,rs543934970,rs544002540,rs544132599,rs544281233,rs544336109,rs545148266,rs545688198,rs545758751,rs545936545,rs545956990,rs546357376,rs548386473,rs548723317,rs548843510,rs549232722,rs550096447,rs551092922,rs552357855,rs552478648,rs552804625,rs552986618,rs553495919,rs553555211,rs553717493,rs553886422,rs554053933,rs554261672,rs554984023,rs555495396,rs555564111,rs555718150,rs556207373,rs556438079,rs557617712,rs557711962,rs557936832,rs558080886,rs558098582,rs558812733,rs560007543,rs560045234,rs560184370,rs560191304,rs560556406,rs560676619,rs561044091,rs561055767,rs561945905,rs562261716,rs562449823,rs562586138,rs562764609,rs562916412,rs563133815,rs563170750,rs563958009,rs564227708,rs564614757,rs564653928,rs565709721,rs566117253,rs566823721,rs567592154,rs568068997,rs568148902,rs568477038,rs568784134,rs569304721,rs569392567,rs569592176,rs569737243,rs569748533,rs570257842,rs572079398,rs572289479,rs572441351,rs573844148,rs574576039,rs574732256,rs574804255,rs575814224,rs576024092,rs576150970,rs576301144,rs576487426,rs577708677,rs578234059,rs578239402,rs599189,rs61733935,rs631315,rs639060,rs640773,rs670213,rs681278,rs682217,rs75394763,rs75972991,rs76256157,rs76280543,rs77647264,rs78216507,rs7895764,rs7904902,rs79821354	SCD
Mouse Phenotype Single KO	MP:0001860	liver inflammation	169	1.17233e-209	1.0626e-205	6.28757e-208	4.04765	179.61	727	0.00952992	0.0385738	138	0.00589948	1	0.387485	2.21308	5.87417	13	120	0.0143172	0.108333	rs1010679,rs1029489,rs10425654,rs11077800,rs111727771,rs111852050,rs112069735,rs114063622,rs114465834,rs114605659,rs114890326,rs115070417,rs115097266,rs11541885,rs115597074,rs115810571,rs115910162,rs116212175,rs11670740,rs117596369,rs117972228,rs118183202,rs11852901,rs11856427,rs12439250,rs12907580,rs12974008,rs12981348,rs1327119,rs13334322,rs13345161,rs1370273,rs137942200,rs138081311,rs138294116,rs138726448,rs138746713,rs138872062,rs139355900,rs139595278,rs139595307,rs139636284,rs139830755,rs140715168,rs140752743,rs140839582,rs141094705,rs141680074,rs141827305,rs141863249,rs142329136,rs142522569,rs142889834,rs142963653,rs143093683,rs143243347,rs143437024,rs143590053,rs143933800,rs144212607,rs144233982,rs144695045,rs144847656,rs145001576,rs145790310,rs145837452,rs146185104,rs146263676,rs146501880,rs146683426,rs146736692,rs146827826,rs147016995,rs147033184,rs147271066,rs147509697,rs147898135,rs147946196,rs148532236,rs148578384,rs148718589,rs148994766,rs149054904,rs149339398,rs149709283,rs149864767,rs149919825,rs150455600,rs150506852,rs150974061,rs151031386,rs152310,rs17218165,rs17242367,rs17242374,rs17242388,rs17242759,rs17242787,rs17242801,rs17242808,rs17242822,rs17242829,rs17242836,rs17248748,rs17249120,rs17249127,rs17249169,rs17249176,rs17249190,rs17249197,rs17878802,rs17880227,rs17881807,rs17883270,rs180673143,rs180729422,rs180753643,rs180925906,rs180944110,rs181220993,rs181226334,rs181285850,rs181403568,rs181442475,rs181841813,rs181877699,rs182010880,rs182354564,rs182388433,rs182639075,rs182684650,rs182981511,rs183047348,rs183303334,rs183323217,rs183506625,rs183554490,rs183577942,rs183963860,rs184187598,rs184353449,rs184734532,rs184835153,rs184840784,rs184943760,rs185638029,rs185765232,rs186076244,rs186375632,rs186494296,rs186530743,rs186609288,rs186675628,rs186694820,rs186866658,rs186896770,rs187119227,rs187282815,rs187304843,rs187322570,rs187731105,rs187755768,rs188046704,rs188080498,rs188104635,rs188228713,rs188272739,rs188288198,rs188308441,rs188647604,rs188826104,rs189078888,rs189358941,rs189600409,rs189629532,rs189640915,rs189662503,rs189692922,rs190197851,rs190222604,rs190238387,rs190593380,rs190726429,rs190795925,rs190987945,rs191017586,rs191064110,rs191178424,rs191468805,rs191547339,rs191801874,rs191807129,rs191876301,rs191994831,rs192147076,rs192223276,rs192549699,rs192628400,rs192748155,rs192913654,rs193777,rs200127538,rs200704926,rs200957143,rs201016593,rs201094447,rs2014531,rs201836250,rs201846592,rs2043693,rs2114716,rs2162552,rs2278204,rs2279623,rs234046,rs234047,rs234048,rs2467573,rs27830,rs27831,rs28462237,rs28465485,rs33929922,rs33932899,rs33977706,rs34927167,rs35263980,rs35407301,rs35780371,rs36037670,rs36122289,rs36131062,rs36218923,rs367963852,rs368006213,rs368042270,rs368543891,rs369161984,rs370095143,rs370150698,rs370674588,rs370752595,rs370858978,rs371840475,rs372825301,rs372919877,rs372994982,rs373539600,rs374084722,rs374148899,rs374865516,rs375000062,rs375052955,rs375059217,rs375149490,rs375264454,rs375480781,rs3760132,rs376016469,rs376426687,rs376434819,rs377758681,rs3782727,rs3782728,rs41355,rs41434054,rs41480346,rs4778583,rs4780355,rs4998557,rs527444348,rs527528520,rs527724373,rs528100672,rs528128651,rs528149808,rs528211192,rs528728022,rs528742989,rs528756502,rs528829008,rs529040006,rs529110044,rs529160340,rs529448896,rs529484541,rs529648922,rs529687966,rs530038877,rs530245181,rs530331412,rs530414356,rs530417748,rs530463550,rs530598389,rs530684895,rs531119012,rs531129429,rs531131224,rs531160095,rs531215802,rs531348704,rs531359176,rs531550435,rs531647368,rs531677075,rs531706798,rs531721076,rs531752965,rs532321156,rs532353826,rs532454231,rs532681839,rs532835330,rs533160137,rs533475139,rs533523828,rs533636274,rs533640561,rs533689540,rs533693605,rs533782479,rs533792822,rs534057633,rs534104433,rs534672809,rs534844361,rs534865175,rs534916898,rs534934140,rs534944051,rs535139716,rs535165175,rs535295272,rs535301817,rs535359143,rs535876665,rs535878567,rs536056934,rs536178673,rs536381269,rs536382770,rs536446124,rs536747882,rs536763637,rs536864904,rs536937839,rs536978427,rs537239974,rs537254274,rs537293194,rs537420394,rs537511551,rs537656004,rs537755802,rs537829044,rs537992551,rs537999563,rs538127098,rs538238273,rs538263903,rs538300761,rs538319746,rs538417570,rs538539048,rs538587007,rs538592717,rs538603815,rs538634792,rs538748616,rs538829061,rs538916726,rs539051683,rs539143001,rs539253768,rs539372252,rs539443697,rs539625836,rs539851689,rs539958281,rs540093615,rs540340269,rs540422816,rs540810399,rs540898114,rs540946753,rs541062405,rs541172511,rs541687736,rs541768861,rs541811531,rs542073039,rs542307173,rs542346119,rs542367071,rs542384349,rs542535869,rs542791634,rs542878563,rs542915673,rs543118377,rs543304469,rs543372752,rs543582149,rs543709443,rs543723520,rs544132502,rs544142784,rs544292351,rs544561392,rs544878679,rs545084160,rs545304764,rs545378448,rs545387972,rs545429428,rs545486342,rs545534156,rs545609635,rs545818253,rs545928738,rs546140757,rs546441496,rs546639142,rs546801013,rs547050230,rs547057282,rs547130558,rs547445438,rs547498656,rs547548110,rs547594171,rs547616531,rs547755049,rs547847694,rs547924276,rs548122291,rs548504277,rs548625003,rs548626502,rs548730046,rs548731566,rs548840563,rs548886515,rs549103836,rs549174926,rs549336338,rs549411141,rs549722062,rs549833618,rs549949198,rs549995837,rs550048547,rs550188232,rs550282583,rs550318921,rs550446163,rs550943356,rs551007315,rs551057913,rs551105638,rs551118005,rs551177302,rs551336876,rs551472063,rs551538151,rs551795459,rs551956699,rs551962600,rs552203393,rs552287236,rs552294612,rs552385307,rs552643603,rs552720624,rs552766816,rs552854993,rs552857312,rs552871785,rs553539173,rs553590486,rs553656051,rs553666032,rs553704871,rs553714993,rs553825285,rs554205719,rs554360283,rs554549343,rs554758347,rs554872752,rs555037406,rs555047093,rs555393103,rs555432641,rs555655385,rs555655913,rs555657538,rs555879695,rs556029495,rs556456850,rs556756303,rs556838031,rs556895435,rs556916757,rs557048079,rs557087698,rs557094898,rs557100333,rs557360958,rs557375639,rs557393659,rs557642611,rs557820099,rs557933294,rs55802840,rs558278204,rs558316619,rs558321563,rs558428135,rs558577655,rs558690875,rs559103560,rs559177623,rs559250296,rs559628650,rs559726689,rs559814006,rs559864275,rs559905321,rs559912069,rs560065563,rs560095082,rs560277773,rs560394636,rs560647512,rs560770274,rs560828472,rs561181438,rs561197771,rs561204669,rs561355893,rs561381926,rs561758093,rs561849581,rs561945340,rs562257713,rs562341986,rs562377803,rs562408944,rs562409846,rs562782616,rs562948242,rs562965958,rs563211595,rs563337233,rs563429250,rs563430508,rs563452067,rs563940088,rs564232452,rs564367069,rs564695342,rs564758776,rs564874619,rs564961453,rs565023404,rs565059558,rs565211656,rs565220434,rs565333584,rs565415874,rs565439406,rs565675103,rs565856064,rs565932902,rs565968936,rs566229707,rs566589925,rs566617648,rs566646314,rs566737738,rs566826555,rs567196031,rs567255573,rs567281962,rs567580553,rs567587933,rs567976412,rs568037382,rs568318739,rs568420700,rs568674994,rs568744518,rs568766290,rs568803123,rs568950381,rs569070594,rs569207886,rs569224392,rs569285477,rs569448426,rs569650829,rs569679651,rs569700533,rs56983334,rs569966831,rs570125305,rs570171978,rs570398282,rs570444967,rs570589103,rs570608627,rs570634240,rs570651837,rs570955138,rs570987415,rs571033578,rs571122010,rs571224061,rs571309706,rs571507075,rs571711951,rs572263087,rs572277806,rs572768150,rs572792545,rs572827108,rs572828363,rs572948750,rs573107443,rs573215307,rs573475399,rs573557498,rs573641633,rs573653949,rs573885982,rs573956100,rs574185943,rs574257791,rs574263349,rs574298114,rs574854982,rs574920976,rs574967637,rs575199723,rs575294188,rs575295789,rs575360961,rs575427605,rs575567079,rs575660755,rs575797281,rs575974047,rs576086845,rs576239673,rs576372957,rs576530433,rs576535110,rs576942274,rs577012224,rs577119707,rs577643444,rs577686659,rs577726126,rs577972406,rs578072316,rs578156133,rs578163705,rs578169309,rs62023594,rs6511721,rs7180031,rs7187133,rs7188120,rs7199887,rs7207578,rs72549215,rs72550812,rs72550813,rs72550814,rs7256073,rs72771865,rs73015030,rs733679,rs73481166,rs73482870,rs73500312,rs73922477,rs73999670,rs74007618,rs74027248,rs74489414,rs74516607,rs75071287,rs75550392,rs75562472,rs75609522,rs75782446,rs75810479,rs76026410,rs76058149,rs76106226,rs76222089,rs76428688,rs76808725,rs76844794,rs76987683,rs77238163,rs77412812,rs77607569,rs78223708,rs78465747,rs78633789,rs78895193,rs79941674,rs80005757,rs80253221,rs8027831,rs8027913,rs80297423,rs8035131,rs8102912,rs8104549,rs8104576,rs8110695,rs8674	ACOX1,C3,CEBPA,FAH,IL4R,LDLR,LEPR,SCP2,SOCS1,SOD1,TK1,TNFRSF1A,TNFSF10
Mouse Phenotype Single KO	MP:0008751	abnormal interleukin level	170	3.36516e-209	3.05019e-205	1.79423e-207	3.07463	335.65	1032	0.0178092	0.0547567	212	0.0122413	1	0.523373	1.73122	11.5525	20	236	0.0220264	0.0847458	rs10087898,rs10089445,rs10089572,rs10092037,rs10092352,rs10092462,rs10102276,rs10102977,rs10103096,rs1010679,rs10109592,rs1029489,rs10425654,rs11135695,rs11135703,rs111451327,rs111464774,rs111727771,rs111783852,rs112069735,rs112441185,rs112589415,rs113354556,rs113859207,rs113863667,rs114605659,rs114894364,rs115209292,rs115570625,rs116212175,rs116400628,rs11670740,rs117228321,rs117371404,rs117431642,rs11784599,rs117895991,rs117972228,rs118183202,rs12485285,rs12625080,rs12974008,rs12981348,rs13217914,rs1327119,rs13334322,rs13345161,rs137865097,rs138075939,rs138405257,rs138726448,rs138746713,rs138872062,rs139081549,rs139355900,rs139458054,rs139541094,rs139595278,rs139595307,rs139636284,rs139636307,rs139729391,rs140560863,rs140715168,rs140743490,rs140839582,rs140929037,rs141094705,rs141543758,rs141552307,rs141680074,rs142069460,rs142069473,rs142170279,rs142626573,rs142963653,rs143410292,rs143437024,rs143455897,rs143640090,rs143854023,rs143933800,rs144094795,rs144203536,rs144212607,rs144233982,rs144640973,rs144847656,rs144853747,rs144960710,rs145172768,rs145209318,rs145505029,rs145790310,rs145837452,rs145937016,rs146009358,rs146155064,rs146244804,rs146501880,rs146560598,rs146683426,rs146736692,rs146827826,rs147033184,rs147268473,rs147271066,rs147388758,rs147509697,rs147603949,rs147867375,rs147892016,rs147898135,rs148276441,rs148578384,rs148605142,rs148718589,rs148803791,rs148826539,rs148994766,rs149135497,rs149339398,rs149488464,rs149545648,rs149709283,rs149864767,rs149925423,rs150020522,rs150089361,rs150308899,rs150424725,rs150727912,rs150821336,rs150901538,rs150974061,rs151319764,rs152310,rs17242367,rs17242374,rs17242388,rs17242759,rs17242787,rs17242801,rs17242808,rs17242822,rs17242829,rs17242836,rs17248748,rs17249120,rs17249127,rs17249169,rs17249176,rs17249190,rs17249197,rs17878802,rs17880227,rs17881807,rs17883270,rs180729422,rs180753643,rs180764195,rs180857741,rs180925906,rs181064140,rs181117043,rs181285850,rs181376092,rs181403568,rs181548453,rs181661978,rs181758857,rs181841813,rs181981392,rs182315066,rs182354564,rs182388433,rs182476714,rs182516011,rs182639075,rs182981511,rs183022722,rs183036834,rs183047348,rs183093195,rs183280020,rs183303334,rs183323217,rs183327679,rs183506625,rs183577942,rs183963860,rs184077796,rs184137704,rs184187598,rs184334448,rs184828106,rs184835153,rs184840784,rs184988860,rs185265915,rs185423253,rs185638029,rs185756438,rs185765232,rs185787478,rs185895128,rs185939754,rs186060299,rs186375632,rs186494296,rs186530743,rs186594494,rs186609288,rs186694820,rs186866658,rs186896770,rs187119227,rs187282815,rs187492239,rs187575781,rs187609133,rs187731105,rs187755768,rs187880317,rs188104635,rs188228713,rs188272739,rs188288198,rs188517794,rs188527045,rs188591370,rs188679307,rs188860551,rs189039495,rs189078888,rs189314147,rs189509421,rs189579723,rs189629532,rs189662503,rs189683234,rs189692922,rs189733698,rs189930186,rs190150443,rs190222604,rs190238387,rs190291294,rs190314428,rs190580697,rs190593380,rs190726429,rs190947028,rs190987945,rs191017586,rs191064110,rs191547339,rs191584417,rs191801874,rs191807129,rs191876301,rs191947690,rs192055037,rs192147076,rs192274878,rs192554931,rs192748155,rs192763842,rs192805043,rs192913654,rs193119074,rs193777,rs200093616,rs200463892,rs200464773,rs200957143,rs201016593,rs201446154,rs201871349,rs2271599,rs2279623,rs2466183,rs2472564,rs27830,rs27831,rs2850015,rs28657014,rs3094117,rs3095337,rs33932899,rs33977706,rs34333628,rs34927167,rs35263980,rs35407301,rs35780371,rs36037670,rs36131062,rs36218923,rs367781313,rs367947977,rs367963852,rs368103008,rs368481665,rs368620685,rs368680552,rs369029186,rs369161984,rs369272886,rs369950357,rs370088659,rs370150698,rs370748483,rs370858978,rs370999509,rs371187534,rs371532881,rs371768910,rs371840475,rs372825301,rs372994982,rs373445429,rs373539600,rs374148899,rs374427793,rs374652185,rs374707015,rs375052955,rs375096065,rs375480781,rs375699987,rs375814927,rs376016469,rs376110794,rs376353297,rs376434819,rs376787846,rs376949387,rs377345272,rs377377432,rs377585391,rs377758681,rs3782727,rs3782728,rs3793969,rs3793970,rs41308114,rs41355,rs4253437,rs4253438,rs4253443,rs4253444,rs4253445,rs4253446,rs4253447,rs4253449,rs4371014,rs45442102,rs45627133,rs4780355,rs4849159,rs4872047,rs4998557,rs527444348,rs527509830,rs527528520,rs527724373,rs527806118,rs527968504,rs527996987,rs528128651,rs528141470,rs528211192,rs528540783,rs528728022,rs528829008,rs529035955,rs529040006,rs529110044,rs529113980,rs529160340,rs529210814,rs529238944,rs529284324,rs529486404,rs529525641,rs529560359,rs529563930,rs529648922,rs529687966,rs529880218,rs530118393,rs530331412,rs530414356,rs530463550,rs530473504,rs530598389,rs530684895,rs531160095,rs531199268,rs531215802,rs531316522,rs531358106,rs531359176,rs531404250,rs531550435,rs531623598,rs531647368,rs531677075,rs531706798,rs531752965,rs532277110,rs532321156,rs532417749,rs532454231,rs532681839,rs532784083,rs532810332,rs532835330,rs533069095,rs533127924,rs533155974,rs533305799,rs533428694,rs533452162,rs533475139,rs533488048,rs533523828,rs533591849,rs533607667,rs533636274,rs533640561,rs533673944,rs533689540,rs533782479,rs533923579,rs534057633,rs534104433,rs534220393,rs534292283,rs534327214,rs534479615,rs534672809,rs534743063,rs534844361,rs534849131,rs534865175,rs534934140,rs535049794,rs535057743,rs535125055,rs535139716,rs535165175,rs535295272,rs535359143,rs535547379,rs535618594,rs535634169,rs535777684,rs535813899,rs535876665,rs535878567,rs535977348,rs536056934,rs536178673,rs536381269,rs536446124,rs536473008,rs536626568,rs536711121,rs536747882,rs536763637,rs536937839,rs537153481,rs537239974,rs537254274,rs537293194,rs537420394,rs537433325,rs537480060,rs537511551,rs537562744,rs537656004,rs537755802,rs537789056,rs537829044,rs537898742,rs537992551,rs537999563,rs538127098,rs538300761,rs538319746,rs538539048,rs538587007,rs538592717,rs538603815,rs538732624,rs538748616,rs538829061,rs538943725,rs539006752,rs539051683,rs539123984,rs539143001,rs539280978,rs539372252,rs539443697,rs539493930,rs539544275,rs539696637,rs539851689,rs540054599,rs540093615,rs540256118,rs540340269,rs540363886,rs540407206,rs540643272,rs540946753,rs541050239,rs541062405,rs541260457,rs541260621,rs541312376,rs541412243,rs541602880,rs541642249,rs541675514,rs541687736,rs541782607,rs541806337,rs542032686,rs542073039,rs542121403,rs542307173,rs542346119,rs542367071,rs542384349,rs542650867,rs542692080,rs542758401,rs542878563,rs542915673,rs543118377,rs543187102,rs543190990,rs543304469,rs543323603,rs543346133,rs543426796,rs543437865,rs543561939,rs543582149,rs543709443,rs543723520,rs543890080,rs543916443,rs543948651,rs544003519,rs544177195,rs544292351,rs544453901,rs544561392,rs544878679,rs545006977,rs545084160,rs545085068,rs545211652,rs545246867,rs545304764,rs545378448,rs545387972,rs545438211,rs545486342,rs545652083,rs545699177,rs545723839,rs545774977,rs545818253,rs545918454,rs545928738,rs546168163,rs546180668,rs546218474,rs546441496,rs546463095,rs546639142,rs546801013,rs547057282,rs547059564,rs547130558,rs547138153,rs547260495,rs547316180,rs547494936,rs547498656,rs547548110,rs547594171,rs547755049,rs547924276,rs548026076,rs548029338,rs548128671,rs548324221,rs548354031,rs548422382,rs548504277,rs548626502,rs548682380,rs548730046,rs548840563,rs548886515,rs549014431,rs549103836,rs549104733,rs549144557,rs549174926,rs549336338,rs549595251,rs549722062,rs549755113,rs549794499,rs549816093,rs549833618,rs549974864,rs549995837,rs550048547,rs550134874,rs550193740,rs550282583,rs550421724,rs550470769,rs550475260,rs550625158,rs550701314,rs550933826,rs550939046,rs550943356,rs551007315,rs551057913,rs551118005,rs551177302,rs551336876,rs551472063,rs551538151,rs551564406,rs551618843,rs551758646,rs551795459,rs551899938,rs551956699,rs551985594,rs551986838,rs552051585,rs552203393,rs552385307,rs552618102,rs552698868,rs552720624,rs552744648,rs552766816,rs552854993,rs552857312,rs552942569,rs553079065,rs553256694,rs553324390,rs553397712,rs553462900,rs553520900,rs553539173,rs553553541,rs553656051,rs553666032,rs553685666,rs553704871,rs553714993,rs553779754,rs553984064,rs554006574,rs554205719,rs554360283,rs554758347,rs554872752,rs554904500,rs554931392,rs555037406,rs555047093,rs555148483,rs555343288,rs555391529,rs555393103,rs555443236,rs555457656,rs555458159,rs555479988,rs555605317,rs555620261,rs555636879,rs555655385,rs555657538,rs555658928,rs555800142,rs556006826,rs556015155,rs556029495,rs556092636,rs556456850,rs556496135,rs556527935,rs556560821,rs556707512,rs556735470,rs556756303,rs556838031,rs556895435,rs556910142,rs556916757,rs557053111,rs557094898,rs557360958,rs557375639,rs557391442,rs557393659,rs557494364,rs557642611,rs557848790,rs557933294,rs557933556,rs55802840,rs558278204,rs558316619,rs558364112,rs558587861,rs559061368,rs559103560,rs559177434,rs559250296,rs559360155,rs559497981,rs559628650,rs559818054,rs559905321,rs559912069,rs56007245,rs560095082,rs560269319,rs560277773,rs560394636,rs560405513,rs560647512,rs560828472,rs560970561,rs561074097,rs561181438,rs561181955,rs561197771,rs561204669,rs561355893,rs561698173,rs561758093,rs561758662,rs561833683,rs561849581,rs561945340,rs562134018,rs562178115,rs562191777,rs562257713,rs562299613,rs562341986,rs562406294,rs562408944,rs562409846,rs562446410,rs562505680,rs562519989,rs562647199,rs562677129,rs562870147,rs562913114,rs562965958,rs563211595,rs563412156,rs563429250,rs563452067,rs563616831,rs563632537,rs563686976,rs563693357,rs563928625,rs563940088,rs564232452,rs564269110,rs564367069,rs564488349,rs564512123,rs564532030,rs564874619,rs565023404,rs565059558,rs565211656,rs565220434,rs565238635,rs565347662,rs565404526,rs565415874,rs565600149,rs565675103,rs565814572,rs565830208,rs565915002,rs565932902,rs565968936,rs566026998,rs566229707,rs566231561,rs566589925,rs566680688,rs566737738,rs566825289,rs566826555,rs566840188,rs566845134,rs566968888,rs567066649,rs567196031,rs567248419,rs567281962,rs567718800,rs567762551,rs568134734,rs568245801,rs568318739,rs568420700,rs568622936,rs568631333,rs568674994,rs568744518,rs568766290,rs568803123,rs568950381,rs568976747,rs569111758,rs569168786,rs569207886,rs569224392,rs569237792,rs569285477,rs569331357,rs569444595,rs569448426,rs569592997,rs569650829,rs569679651,rs569700533,rs56983334,rs569978722,rs570171978,rs570283628,rs570346917,rs570354905,rs570444967,rs570589103,rs570651837,rs570710819,rs570922327,rs570987415,rs571033578,rs571056857,rs571122010,rs571224061,rs571369884,rs571507075,rs571580756,rs571682378,rs571711951,rs571747282,rs571997178,rs572029560,rs572189900,rs572277806,rs572542620,rs572768150,rs572792545,rs572827108,rs572828363,rs572858218,rs572916723,rs572948750,rs572979327,rs573038654,rs573062508,rs573107443,rs57337715,rs573399621,rs573475399,rs573653949,rs573777686,rs573835979,rs573885982,rs573974795,rs574060574,rs574185943,rs574257791,rs574263349,rs574298114,rs574310132,rs574381439,rs5743865,rs5743866,rs5743888,rs5743889,rs5743890,rs5743927,rs5743928,rs5743929,rs5743930,rs5743931,rs574462352,rs574624511,rs574854982,rs574920976,rs574967637,rs574971772,rs575011600,rs575199723,rs575294188,rs575350866,rs575360961,rs575427605,rs575660755,rs575761688,rs575770143,rs575796355,rs575848085,rs575886163,rs575919125,rs575953536,rs576239673,rs576463796,rs576511076,rs576518686,rs576530433,rs576535110,rs576864679,rs577012224,rs577119707,rs577417363,rs577529493,rs577643444,rs577924092,rs577936615,rs577972406,rs578036273,rs578072316,rs578169309,rs578247280,rs6020349,rs6020352,rs60458313,rs60991247,rs62023594,rs62501099,rs6488946,rs6511721,rs6557619,rs66624774,rs6991751,rs7187133,rs7188120,rs7199887,rs72549215,rs72550812,rs72550813,rs72550814,rs7256073,rs72609905,rs72609906,rs72609907,rs72771865,rs73015030,rs73222561,rs73222564,rs73500312,rs73504569,rs73671020,rs73672974,rs73922477,rs74007618,rs74019890,rs74489414,rs74516607,rs74577337,rs74891879,rs75371822,rs75550392,rs75983643,rs76026410,rs76046281,rs76058149,rs76106226,rs76222089,rs76428688,rs76496687,rs76808725,rs76844794,rs76987683,rs77238163,rs77607569,rs77826620,rs78002730,rs78171433,rs7827294,rs78281564,rs7838365,rs78518784,rs78538022,rs78633789,rs78918796,rs79219308,rs79381272,rs7964517,rs79867863,rs80005757,rs80312044,rs8102912,rs8104549,rs8104576,rs8110695,rs8674,rs9468831	C3,CEBPB,IER3,IFNAR1,IL1RN,IL23A,IL4R,LDLR,LEPR,MYD88,SCARB1,SMAD3,SOCS1,SOD1,TNFRSF10B,TNFRSF10C,TNFRSF10D,TNFRSF1A,TOLLIP,UVRAG
Mouse Phenotype Single KO	MP:0005457	abnormal percent body fat/body weight	171	1.37528e-208	1.24655e-204	7.28977e-207	3.02257	349.04	1055	0.0185197	0.0559771	208	0.0113075	1	0.492748	2.04284	6.36369	13	130	0.0143172	0.1	rs1010679,rs10164278,rs10402022,rs1040566,rs1042523,rs10425654,rs1054411,rs1062600,rs1062601,rs10883464,rs111237940,rs111457841,rs111464774,rs111566823,rs11190480,rs11190481,rs11190482,rs11190483,rs11190484,rs11190485,rs11190486,rs11190489,rs112069735,rs112103971,rs112350571,rs112844160,rs113062255,rs113385802,rs113585695,rs114092264,rs114316739,rs114605659,rs114842382,rs114902682,rs11552145,rs11552146,rs11557928,rs115758240,rs115891975,rs115949195,rs115949610,rs116548501,rs116661306,rs11670740,rs117014874,rs117228321,rs117972228,rs11812482,rs118183202,rs12241153,rs12245399,rs12247426,rs12253255,rs12571042,rs12625080,rs12974008,rs1327119,rs13345161,rs137997705,rs138176491,rs138307385,rs138405257,rs138423389,rs138746713,rs139375694,rs139498102,rs139541094,rs139595307,rs139654260,rs139686275,rs139749590,rs139902878,rs140027161,rs140338666,rs140552237,rs140560863,rs140744155,rs140807657,rs140839582,rs140844279,rs141079456,rs141094705,rs141185979,rs141680074,rs141884695,rs141964912,rs141965462,rs141989795,rs142151191,rs142218340,rs142289950,rs142364072,rs142800818,rs142900932,rs143049515,rs143410292,rs143437024,rs143554743,rs143711862,rs143724011,rs1438116,rs143847412,rs144136890,rs144203536,rs144212607,rs144233982,rs144443460,rs144907840,rs145126570,rs145271308,rs145324391,rs145580276,rs145750006,rs145790310,rs145837452,rs146279865,rs146291023,rs146340496,rs146484491,rs146501880,rs146560598,rs146610047,rs146918643,rs146967790,rs147024147,rs147033184,rs147110278,rs147232054,rs147388758,rs147405465,rs147509697,rs147555276,rs147898135,rs148134765,rs148165198,rs148260435,rs148316393,rs148648471,rs148713157,rs148718589,rs148846509,rs148856029,rs148934646,rs149115370,rs149135497,rs149770201,rs149864767,rs149925423,rs150109401,rs1502593,rs150276162,rs150416868,rs150560473,rs150671208,rs150885443,rs150928523,rs150974061,rs151038983,rs151196402,rs151319764,rs17046216,rs17242367,rs17242374,rs17242388,rs17242759,rs17242787,rs17242801,rs17242808,rs17242822,rs17242829,rs17242836,rs17248748,rs17249120,rs17249127,rs17249169,rs17249176,rs17249190,rs17249197,rs17488534,rs17585655,rs17847716,rs180729422,rs180735339,rs180753643,rs180925906,rs181187516,rs181360215,rs181376092,rs181403568,rs181459395,rs181499924,rs181556711,rs181610726,rs181961389,rs181981392,rs181986215,rs182315066,rs182340976,rs182388433,rs182639075,rs182716733,rs182889359,rs182895479,rs182981511,rs183022722,rs183036834,rs183047348,rs183155337,rs183196789,rs183303334,rs183506625,rs183562674,rs183750153,rs183963860,rs183968192,rs183982021,rs184077796,rs184086519,rs184137704,rs184187598,rs184213093,rs184313270,rs184382817,rs184840784,rs184861137,rs184906315,rs185206704,rs185301408,rs185638029,rs185765232,rs185787478,rs185790062,rs185923965,rs186060299,rs186265293,rs186275793,rs186366125,rs186375632,rs186379046,rs186594494,rs186609288,rs186729337,rs186866658,rs186878081,rs186896770,rs186996085,rs187041196,rs187492239,rs187575781,rs187604673,rs187687806,rs187699275,rs187755768,rs188002102,rs188076777,rs188133855,rs188228713,rs188272739,rs188288198,rs188550680,rs188860551,rs189078888,rs189213729,rs189409006,rs189509421,rs189662503,rs189692922,rs189741310,rs189851297,rs189867981,rs189930186,rs190087129,rs190151969,rs190204038,rs190238387,rs190593380,rs190725813,rs190726429,rs190842111,rs190999179,rs191017586,rs191083144,rs191131706,rs191290923,rs191742963,rs191760025,rs191801874,rs191876301,rs192084694,rs192147076,rs192274878,rs192460764,rs192675694,rs192707790,rs192715525,rs192748155,rs192913654,rs199529353,rs199535276,rs199564014,rs199648362,rs199717792,rs199838752,rs199909211,rs199914058,rs200034646,rs200050361,rs200119109,rs200378092,rs200458610,rs200497654,rs200503958,rs200505994,rs200596108,rs200608451,rs200723634,rs200745451,rs200852330,rs200935357,rs200957143,rs201016593,rs201033598,rs201095409,rs201186470,rs201199003,rs201287582,rs201349551,rs201469307,rs201591798,rs201778518,rs201796599,rs201891731,rs201972484,rs202069130,rs202108872,rs202110963,rs2070755,rs2234970,rs2275657,rs28359541,rs28359542,rs28359544,rs28359546,rs28359547,rs28359550,rs28680869,rs3071,rs34056604,rs35307910,rs35881692,rs36218923,rs367584996,rs367608695,rs367723440,rs367883984,rs368306401,rs368535169,rs368677941,rs369207120,rs369343330,rs369349857,rs369597127,rs370083016,rs370088659,rs370150698,rs370436004,rs370660040,rs370748483,rs370938055,rs371008938,rs371038230,rs371187534,rs371705706,rs371840475,rs372208548,rs372574248,rs372714725,rs372825301,rs372994982,rs373227266,rs373346259,rs373445429,rs373464992,rs373539600,rs373561369,rs373781019,rs374303943,rs374761909,rs374831122,rs375004104,rs375052955,rs3750714,rs375480781,rs375814927,rs375930474,rs376016469,rs376305234,rs376399660,rs376434819,rs376455741,rs376787846,rs376861434,rs376869839,rs377337313,rs377377432,rs3793765,rs3793766,rs3793767,rs3793768,rs3793769,rs3793770,rs3795120,rs3829160,rs3870747,rs4253437,rs4253438,rs4253443,rs4253444,rs4253445,rs4253446,rs4253447,rs4253449,rs4371014,rs45442102,rs45570643,rs45603039,rs45627133,rs522951,rs527444348,rs527478816,rs527509830,rs527511971,rs527528520,rs527537084,rs527724373,rs527902986,rs527968504,rs528060266,rs528128651,rs528135098,rs528442226,rs528715066,rs528728022,rs529035955,rs529040006,rs529110044,rs529113980,rs529251453,rs529560359,rs529575712,rs529687966,rs529705771,rs529880218,rs529896945,rs530118393,rs530246317,rs530370831,rs530463550,rs530558966,rs530603163,rs530617959,rs530653236,rs530695277,rs531027864,rs531149272,rs531160095,rs531215802,rs531314979,rs531316522,rs531359176,rs531391211,rs531456363,rs531550435,rs531595305,rs531623598,rs531647368,rs531706798,rs531734958,rs531805022,rs531815566,rs531948877,rs531984921,rs532252931,rs532317722,rs532321156,rs532403859,rs532454231,rs532572111,rs532580297,rs532918942,rs533346358,rs533475139,rs533523828,rs533552152,rs533591849,rs533619793,rs533636274,rs533991319,rs534057633,rs534104433,rs534163798,rs534173253,rs534204993,rs534220393,rs534264860,rs534396327,rs534865175,rs534934140,rs534974043,rs535057743,rs535091618,rs535125055,rs535139716,rs535295272,rs535359143,rs535547379,rs535690161,rs535751606,rs535760591,rs535876665,rs535878567,rs535977348,rs536078880,rs536178673,rs536230636,rs536232063,rs536308759,rs536446124,rs536763637,rs536856115,rs537031015,rs537087928,rs537239974,rs537256850,rs537269668,rs537293194,rs537427927,rs537461143,rs537465772,rs537562744,rs537628761,rs537755802,rs537756153,rs537778878,rs537825169,rs537829044,rs538300761,rs538748616,rs539006752,rs539372252,rs539424818,rs539443697,rs539448422,rs539544275,rs539587743,rs539652658,rs539662299,rs539690413,rs539791974,rs539808879,rs539851689,rs539868609,rs540005315,rs540093615,rs540306681,rs540340269,rs540363886,rs540407206,rs540552530,rs540786662,rs540976394,rs541062405,rs541132639,rs541236140,rs541260621,rs541334378,rs541367726,rs541412243,rs541619640,rs541671229,rs541687736,rs541695168,rs541828217,rs541865044,rs541982383,rs542019413,rs542019892,rs542032686,rs542121403,rs542156730,rs542176755,rs542196124,rs542233326,rs542307173,rs542343128,rs542346119,rs542878563,rs542915673,rs542994919,rs543039825,rs543118377,rs543190990,rs543437865,rs543622267,rs543637510,rs543709443,rs543723520,rs543779307,rs543916443,rs543934970,rs544002540,rs544132599,rs544177195,rs544281233,rs544336109,rs544453901,rs544572345,rs544878679,rs545148266,rs545304764,rs545378448,rs545387972,rs545409334,rs545432360,rs545438211,rs545486342,rs545502544,rs545584008,rs545688198,rs545699177,rs545720767,rs545723839,rs545749232,rs545758751,rs545773547,rs545818253,rs545936545,rs545956990,rs546180668,rs546212605,rs546224642,rs546357376,rs546639142,rs547130558,rs547138153,rs547239954,rs547240239,rs547260495,rs547437946,rs547548110,rs547594171,rs547679890,rs547924276,rs548128671,rs548166827,rs548261279,rs548300065,rs548354031,rs548386473,rs548626502,rs548723317,rs548840563,rs548843510,rs548886515,rs549014431,rs549103836,rs549146148,rs549174926,rs549232722,rs549336338,rs549360626,rs549595251,rs549677886,rs549782608,rs549816093,rs549833618,rs549975694,rs549995837,rs550048547,rs550075709,rs550096447,rs550193740,rs550421724,rs550592319,rs550621183,rs550625158,rs550914360,rs550943356,rs551092922,rs551177302,rs551336876,rs551472063,rs551538151,rs551591378,rs551631223,rs551713765,rs551795459,rs551854471,rs551894647,rs551956699,rs551986838,rs552033726,rs552203393,rs552357855,rs552478648,rs552744648,rs552766816,rs552804625,rs552857312,rs552986618,rs553317067,rs553397712,rs553462900,rs553495919,rs553539173,rs553553541,rs553554203,rs553555211,rs553626984,rs553656051,rs553666032,rs553673891,rs553714993,rs553717493,rs553754509,rs553886422,rs554006574,rs554053933,rs554205719,rs554261672,rs554360283,rs554563109,rs554624483,rs554758347,rs554852774,rs554872752,rs554931392,rs554984023,rs555086945,rs555148483,rs555285747,rs555393103,rs555495396,rs555564111,rs555605317,rs555655385,rs555658928,rs555718150,rs555800142,rs555822317,rs555822477,rs556029495,rs556207373,rs556283681,rs556438079,rs556496135,rs556707512,rs556735470,rs556838031,rs556895435,rs557154477,rs557375639,rs557393659,rs557408511,rs557547319,rs557617712,rs557642611,rs557711962,rs557817871,rs557848790,rs557880890,rs557933294,rs557933556,rs557936832,rs557943953,rs558040027,rs558080886,rs558083798,rs558098582,rs558278204,rs558542493,rs558731216,rs558812733,rs558979987,rs559250296,rs559274946,rs559460470,rs559508350,rs559628650,rs559668028,rs559730290,rs559912069,rs560007543,rs560045234,rs56007245,rs560184370,rs560191304,rs560277773,rs560394636,rs560544937,rs560556406,rs560647512,rs560676619,rs560828472,rs560834494,rs560964864,rs560968694,rs561044091,rs561055767,rs561181438,rs561197771,rs561204669,rs561355594,rs561758093,rs561758662,rs561902315,rs561945905,rs562257713,rs562261716,rs562341986,rs562408944,rs562446410,rs562449823,rs562505680,rs562586138,rs562677129,rs562764609,rs562916412,rs562965958,rs563020301,rs563133815,rs563170750,rs563211595,rs563234674,rs563297102,rs563412156,rs563427912,rs563429250,rs563588683,rs563693357,rs563748626,rs563886967,rs563906406,rs563940088,rs563958009,rs564074925,rs564227708,rs564232452,rs564520057,rs564614757,rs564653928,rs565010967,rs565023404,rs565059558,rs565072051,rs565220434,rs565415874,rs565675103,rs565709721,rs565814572,rs565830208,rs565873628,rs566117253,rs566229707,rs566680688,rs566737738,rs566823721,rs566826555,rs566931181,rs567262737,rs567267018,rs567281962,rs567592154,rs567718800,rs568068997,rs568148902,rs568320463,rs568385417,rs568448390,rs568477038,rs568573572,rs568674994,rs568766290,rs568784134,rs568803123,rs568976747,rs569111758,rs569207886,rs569285477,rs569304721,rs569391405,rs569392567,rs569448426,rs569592176,rs569650829,rs569737243,rs569748533,rs569778797,rs569804867,rs570216272,rs570257842,rs570444967,rs570469955,rs570601715,rs570651837,rs570987415,rs571033578,rs571122010,rs571224061,rs571228767,rs571507075,rs571604232,rs571682378,rs571711951,rs571747282,rs571905030,rs572029560,rs572079398,rs572277806,rs572289479,rs572441351,rs572624202,rs572768150,rs572792545,rs572948750,rs572979327,rs573062508,rs573107443,rs573185235,rs573288150,rs57336249,rs573545631,rs573653949,rs573835979,rs573844148,rs573974795,rs574060574,rs574185943,rs574225024,rs574257791,rs574263349,rs574265290,rs574298114,rs574310132,rs574576039,rs574623457,rs574732256,rs574804255,rs574833861,rs574854982,rs574910890,rs574967637,rs575294188,rs575298998,rs575343133,rs575350866,rs575360961,rs575361918,rs575393820,rs575427605,rs575697371,rs575814224,rs575886163,rs576024092,rs576107650,rs576150970,rs576239673,rs576301144,rs576470754,rs576487426,rs576518686,rs576530433,rs576535110,rs576699306,rs577012224,rs577119707,rs577165851,rs577182526,rs577224723,rs577368422,rs577417363,rs577643444,rs577708677,rs577799651,rs577936206,rs577983682,rs578036273,rs578072316,rs578234059,rs578239402,rs578247280,rs59220455,rs599189,rs6020349,rs6020352,rs6025629,rs6025645,rs60991247,rs61334002,rs61733935,rs61760966,rs631315,rs639060,rs640773,rs6429762,rs6488946,rs6511721,rs670213,rs681278,rs682217,rs707555,rs7256073,rs72701624,rs73015030,rs73506659,rs74484772,rs74489414,rs74516607,rs75028183,rs7520987,rs75308972,rs75394763,rs75550392,rs75593034,rs75726972,rs75972991,rs76058149,rs76106226,rs76222089,rs76256157,rs76280543,rs76428688,rs76496687,rs76987683,rs77238163,rs77607569,rs77647264,rs77676684,rs78216507,rs78281564,rs78327524,rs78538022,rs78633789,rs7895764,rs7904902,rs79078772,rs79566395,rs7964517,rs79821354,rs8102912,rs8104549,rs8104576,rs8110695,rs8192708,rs892066	ASIP,C19orf80,CEBPB,CPE,ESRRA,LDLR,LEPR,NCOR2,PCK1,PDE3B,PTPN1,RSC1A1,SCD
Mouse Phenotype Single KO	MP:0005400	abnormal vitamin level	172	1.7602e-208	1.59545e-204	9.27586e-207	6.10889	79.0651	483	0.0041951	0.0256274	1855	0.260349	1	1	1.54177	2.59443	4	53	0.00440529	0.0754717	rs10521071,rs11121951,rs1113983,rs111919605,rs112617236,rs112732351,rs113473965,rs113554617,rs114161112,rs114216537,rs114320781,rs114329714,rs114472974,rs114873659,rs114886727,rs114940789,rs115062110,rs115859694,rs115885924,rs11589038,rs116077206,rs116254190,rs117079474,rs117230349,rs117680251,rs11792330,rs12027375,rs12028194,rs12065616,rs12092989,rs12095700,rs12438477,rs137976641,rs138065244,rs138137263,rs138166653,rs138406293,rs139521510,rs139634133,rs139933949,rs140946339,rs140953325,rs141504556,rs141871823,rs142033525,rs142088197,rs142452679,rs142526567,rs142666360,rs142864186,rs143381971,rs144604431,rs144653436,rs145173887,rs145442200,rs145522120,rs145756333,rs145852271,rs146006090,rs147025386,rs147664530,rs147674324,rs147895929,rs147945466,rs147980405,rs148505647,rs148982596,rs149147592,rs149200686,rs149255080,rs149533890,rs149559208,rs149709732,rs149773171,rs149802459,rs149856536,rs149976880,rs150120828,rs150183551,rs150329773,rs150524316,rs151338536,rs1658939,rs16971467,rs16971475,rs1759403,rs1759404,rs181039699,rs181080305,rs181456990,rs181805981,rs181969225,rs182160391,rs182367789,rs182787349,rs182878063,rs182977315,rs183089907,rs183197219,rs183368956,rs183550189,rs183594409,rs183886414,rs184127979,rs184557772,rs184561661,rs184711541,rs184894858,rs185015294,rs185056202,rs185508485,rs185547630,rs186040457,rs186098809,rs186128550,rs186344856,rs186507997,rs186547421,rs186679505,rs186808394,rs186899742,rs187367137,rs187684869,rs187793089,rs187931068,rs187944266,rs188103145,rs188171592,rs188687524,rs189007936,rs189018126,rs189090713,rs189270786,rs189678828,rs189789648,rs190210398,rs190499500,rs190625458,rs190860553,rs190863378,rs191002595,rs191108939,rs191157045,rs191400971,rs191698856,rs192014191,rs192449744,rs192493154,rs192574428,rs192734082,rs192816768,rs193058029,rs193198828,rs200058464,rs2562744,rs2586152,rs2586154,rs2586183,rs2733106,rs2733107,rs28386970,rs3128463,rs34344929,rs35231831,rs36018162,rs368009103,rs370830660,rs373303270,rs374896171,rs375078916,rs375170671,rs375575127,rs376756960,rs4846128,rs527319746,rs527403489,rs527651418,rs527658050,rs528006342,rs528175547,rs528585803,rs528654675,rs528759876,rs528805799,rs528957300,rs529181777,rs529276930,rs529314088,rs529343881,rs529383905,rs529532888,rs529899106,rs529961940,rs530203172,rs530309073,rs530329385,rs530335287,rs530796350,rs531265324,rs531325327,rs531841818,rs531997467,rs532387331,rs532425202,rs532606010,rs532642041,rs532859015,rs533054532,rs533193652,rs533200913,rs533386142,rs533510865,rs533588102,rs534191463,rs534272082,rs534347628,rs534430019,rs534507558,rs534516349,rs534981687,rs535046420,rs535218751,rs535632268,rs535674513,rs535686967,rs535722356,rs535747355,rs535871573,rs535906582,rs536108828,rs536450955,rs536476938,rs536498975,rs536720785,rs536754562,rs536821251,rs537009901,rs537484209,rs538111666,rs538171446,rs538317941,rs538793867,rs538829548,rs539020122,rs539403238,rs540118527,rs540187733,rs540379145,rs540389743,rs540398238,rs540446788,rs541013732,rs541056203,rs541389820,rs541479454,rs541535357,rs541743673,rs541761684,rs541841277,rs541861963,rs542156571,rs542711446,rs542748977,rs542758702,rs543287568,rs543331328,rs543660159,rs543780243,rs543789693,rs544002985,rs544135340,rs544500157,rs544512131,rs544521821,rs544557204,rs545127367,rs545664927,rs546096745,rs546346927,rs546419674,rs546595585,rs546766556,rs546937507,rs547481214,rs547955590,rs548038667,rs548093881,rs548629203,rs548745405,rs548928276,rs549134769,rs549140097,rs549220808,rs549358200,rs549457358,rs549904571,rs549951766,rs550241056,rs550717706,rs550907395,rs551193564,rs551838347,rs551909290,rs552011911,rs552081387,rs552347372,rs552627668,rs552684548,rs552966610,rs553077503,rs553112866,rs553113553,rs553570811,rs553889780,rs554171315,rs554272123,rs554297068,rs554439270,rs554519826,rs554744474,rs554925551,rs555353433,rs555805556,rs556112350,rs556494931,rs556540541,rs556588394,rs557324011,rs557362874,rs558171793,rs558854308,rs558863214,rs559780319,rs560010457,rs560043610,rs560111146,rs560539262,rs560555866,rs560737968,rs561115389,rs561177598,rs561240164,rs561273534,rs561320927,rs561471173,rs561472203,rs561601891,rs561678432,rs561680800,rs561740096,rs562132175,rs562408164,rs562481291,rs562794512,rs563003711,rs563117197,rs563563594,rs56359798,rs563805219,rs563878770,rs564369006,rs564401569,rs564504136,rs564720421,rs565163046,rs565264372,rs565491252,rs565990717,rs566064559,rs566110078,rs566150571,rs566516213,rs566702870,rs566790753,rs566867695,rs567180586,rs567283053,rs568120516,rs568497535,rs568505515,rs568720717,rs568813838,rs568917289,rs569141461,rs569290165,rs569842665,rs570211538,rs570687900,rs571416916,rs571421607,rs571504234,rs572302733,rs572368976,rs572604301,rs572726748,rs572726886,rs573187754,rs573537340,rs573675944,rs573749030,rs573760567,rs573784685,rs574014279,rs574262575,rs574336831,rs574404150,rs574771002,rs574831230,rs575137689,rs575209439,rs575225657,rs575381154,rs575397112,rs575452896,rs575753275,rs575872610,rs576200554,rs576285265,rs576371691,rs576433409,rs576439320,rs576808952,rs576857465,rs577024421,rs577353419,rs577411918,rs577673744,rs577746999,rs578256353,rs60269787,rs60995187,rs61777485,rs62027992,rs62027993,rs62027997,rs6495454,rs6541044,rs6541045,rs6667806,rs6675673,rs6679088,rs6698026,rs71647049,rs72734764,rs72734765,rs72869598,rs72872611,rs72872621,rs73474575,rs73504174,rs74708526,rs74783375,rs75216038,rs7548227,rs75523956,rs75867406,rs75930960,rs75958782,rs76112722,rs76369112,rs76615040,rs76834451,rs77330595,rs77369547,rs77892895,rs78188721,rs78466926,rs78596754,rs78700463,rs79015627,rs79091281,rs79182819,rs79467865,rs79725378,rs79849900,rs79917992,rs80150548,rs80197000,rs8023452,rs8027872,rs80327340,rs8041700,rs8042012	ABCA1,DHRS3,GLDC,MTHFS
Mouse Phenotype Single KO	MP:0010267	decreased lung tumor incidence	173	2.04945e-208	1.85762e-204	1.07377e-206	21.4769	10.4298	224	0.000553394	0.0118852	297	0.0216832	1	0.661739	8.17137	0.244757	2	5	0.00220264	0.4	rs10888882,rs111261888,rs111510955,rs11206455,rs11206456,rs112200621,rs113419309,rs113518014,rs113543107,rs114819441,rs115474474,rs115862327,rs115989844,rs116208828,rs117570315,rs12025718,rs138120157,rs138407376,rs139205289,rs139768001,rs140928156,rs142159014,rs142507590,rs143383215,rs143941772,rs145274688,rs145810190,rs146355597,rs146621180,rs147059499,rs147602411,rs147625349,rs148360101,rs148472031,rs148620059,rs149115163,rs149650761,rs150184611,rs150520914,rs151048684,rs17111142,rs181990904,rs182341679,rs183659285,rs184033035,rs184141384,rs184187770,rs184927909,rs185709185,rs185736910,rs185957517,rs186672200,rs187282498,rs188591494,rs189290342,rs190078877,rs190089904,rs191542790,rs191745995,rs192632142,rs192999407,rs193073413,rs200173011,rs201142319,rs201146876,rs2303533,rs34292018,rs367658657,rs373025925,rs374981201,rs375416267,rs4927168,rs4927169,rs4927170,rs4927171,rs4927172,rs4927173,rs527305604,rs527336061,rs528457934,rs528664085,rs528713398,rs529475196,rs529478167,rs529826132,rs530055790,rs530080416,rs530122087,rs531359766,rs531965351,rs534123946,rs534725814,rs534753197,rs534792335,rs535316052,rs536485215,rs536703569,rs537110457,rs537495687,rs538265634,rs538306059,rs539246881,rs540100222,rs540452864,rs540665314,rs541022640,rs542074494,rs542314441,rs543545849,rs545195508,rs545270955,rs546620932,rs546710109,rs546881122,rs547485781,rs548949596,rs549631932,rs550545193,rs550872318,rs551034152,rs551409743,rs551794856,rs552055574,rs552715584,rs552741558,rs553869786,rs554455128,rs554910591,rs555222068,rs555264754,rs555398623,rs555560297,rs555618086,rs556280106,rs556552961,rs556951281,rs557010520,rs557192271,rs558246271,rs559205975,rs559519723,rs559867849,rs561083536,rs561610840,rs561628768,rs561687439,rs562231178,rs562998491,rs56311881,rs563865290,rs564158150,rs564353002,rs564860559,rs565088791,rs565227538,rs565229867,rs565267991,rs565881570,rs566336152,rs566457885,rs566878692,rs567281431,rs567550770,rs567687047,rs568480301,rs569806496,rs571205848,rs571434541,rs571448487,rs572234722,rs572542770,rs572798281,rs572893015,rs573119278,rs573701696,rs575405029,rs575802400,rs576516272,rs577654531,rs577722198,rs57777659,rs57882605,rs582222,rs600491,rs602671,rs611057,rs619658,rs640011,rs640036,rs642737,rs6588533,rs6666716,rs6675891,rs6676123,rs675252,rs675320,rs677036,rs72673883,rs72901600,rs72903503,rs72903506,rs72903513,rs72903516,rs72903518,rs73208175,rs74072041,rs74072042,rs74606125,rs74675579,rs74774143,rs75193451,rs7524913,rs7536507,rs76211838,rs77645556,rs78167420,rs78647471,rs78842553,rs78917547,rs79460737,rs79830489,rs79988903,rs80277697,rs80336900	C1orf177,MET
Mouse Phenotype Single KO	MP:0006238	abnormal choriocapillaris morphology	174	2.89844e-207	2.62714e-203	1.50985e-205	14.682	18.2536	268	0.000968515	0.0142198	1552	0.221961	1	1	4.08568	0.244757	1	5	0.00110132	0.2	rs1010679,rs10425654,rs112069735,rs114605659,rs11670740,rs117972228,rs118183202,rs12974008,rs13345161,rs138746713,rs139595307,rs140839582,rs141094705,rs141680074,rs143437024,rs144212607,rs144233982,rs145790310,rs145837452,rs146501880,rs147033184,rs147509697,rs147898135,rs148718589,rs149864767,rs150974061,rs17242367,rs17242374,rs17242388,rs17242759,rs17242787,rs17242801,rs17242808,rs17242822,rs17242829,rs17242836,rs17248748,rs17249120,rs17249127,rs17249169,rs17249176,rs17249190,rs17249197,rs180729422,rs180753643,rs180925906,rs181403568,rs182388433,rs182639075,rs182981511,rs183047348,rs183303334,rs183506625,rs183963860,rs184187598,rs184840784,rs185638029,rs185765232,rs186375632,rs186609288,rs186896770,rs187755768,rs188228713,rs188272739,rs188288198,rs189078888,rs189662503,rs189692922,rs190238387,rs190593380,rs190726429,rs191017586,rs191801874,rs191876301,rs192147076,rs192748155,rs192913654,rs200957143,rs201016593,rs36218923,rs370150698,rs371840475,rs372825301,rs372994982,rs373539600,rs375052955,rs375480781,rs376016469,rs376434819,rs527444348,rs527528520,rs527724373,rs528728022,rs529040006,rs529110044,rs529687966,rs530463550,rs531160095,rs531215802,rs531359176,rs531550435,rs531647368,rs531706798,rs532321156,rs532454231,rs533475139,rs533523828,rs533636274,rs534057633,rs534104433,rs534865175,rs534934140,rs535139716,rs535295272,rs535359143,rs535876665,rs535878567,rs536178673,rs536446124,rs536763637,rs537239974,rs537293194,rs537755802,rs537829044,rs538300761,rs538748616,rs539372252,rs539443697,rs539851689,rs540093615,rs540340269,rs541062405,rs541687736,rs542307173,rs542346119,rs542878563,rs542915673,rs543118377,rs543709443,rs543723520,rs544878679,rs545304764,rs545378448,rs545387972,rs545486342,rs545818253,rs546639142,rs547130558,rs547548110,rs547924276,rs548626502,rs548886515,rs549103836,rs549174926,rs549336338,rs549833618,rs549995837,rs550048547,rs550943356,rs551177302,rs551336876,rs551472063,rs551538151,rs551795459,rs551956699,rs552203393,rs552766816,rs552857312,rs553539173,rs553656051,rs553666032,rs553714993,rs554205719,rs554360283,rs554758347,rs554872752,rs555393103,rs555655385,rs556029495,rs556838031,rs556895435,rs557375639,rs557393659,rs557642611,rs557933294,rs558278204,rs559250296,rs559628650,rs559912069,rs560277773,rs560394636,rs560647512,rs560828472,rs561181438,rs561197771,rs561204669,rs561758093,rs562257713,rs562341986,rs562408944,rs562965958,rs563211595,rs563429250,rs563940088,rs564232452,rs565023404,rs565059558,rs565220434,rs565415874,rs565675103,rs566737738,rs566826555,rs567281962,rs568674994,rs568766290,rs568803123,rs569207886,rs569285477,rs569448426,rs569650829,rs570444967,rs570651837,rs570987415,rs571033578,rs571122010,rs571224061,rs571507075,rs571711951,rs572277806,rs572768150,rs572792545,rs572948750,rs573107443,rs573653949,rs574185943,rs574257791,rs574263349,rs574298114,rs574854982,rs574967637,rs575294188,rs575360961,rs575427605,rs576239673,rs576530433,rs576535110,rs577012224,rs577119707,rs577643444,rs578072316,rs6511721,rs7256073,rs73015030,rs74489414,rs74516607,rs75550392,rs76058149,rs76106226,rs76222089,rs76428688,rs76987683,rs77238163,rs77607569,rs78633789,rs8102912,rs8104549,rs8104576,rs8110695	LDLR
Mouse Phenotype Single KO	MP:0020136	abnormal interventricular septum thickness	175	1.47484e-206	1.33679e-202	7.63882e-205	6.40535	71.815	460	0.00381042	0.0244071	2267	0.352378	1	1	1.42524	2.10491	3	43	0.00330396	0.0697674	rs10163323,rs112007560,rs112446561,rs112601269,rs112849183,rs113299139,rs113701810,rs113819616,rs113849982,rs113986039,rs115019482,rs115127753,rs115493998,rs115545260,rs116257317,rs116379302,rs11640388,rs116473155,rs116783584,rs117038397,rs117250627,rs117589561,rs117716909,rs117794786,rs117948060,rs12149807,rs12595938,rs12924512,rs12931559,rs138458502,rs138772999,rs138964168,rs139210842,rs139572459,rs139583919,rs139796548,rs139856541,rs139912526,rs140448527,rs140564537,rs140618450,rs140775856,rs140837431,rs141169212,rs141596661,rs141713044,rs141833541,rs142344733,rs142391994,rs142467243,rs142515214,rs142632000,rs142667549,rs143251651,rs143378665,rs143411006,rs143493356,rs144078629,rs144286722,rs144312226,rs145374727,rs145553605,rs145617263,rs145649020,rs145654985,rs145666545,rs145711893,rs145814783,rs146025210,rs146044301,rs146488736,rs146547878,rs146588713,rs146807732,rs147048645,rs147092702,rs147143458,rs147179509,rs147373925,rs147738215,rs148016053,rs148210822,rs148349349,rs148447402,rs148451719,rs148595782,rs148609305,rs148993145,rs149133700,rs149397519,rs149642668,rs149727825,rs149761615,rs149813956,rs150149549,rs150267967,rs150284727,rs150590034,rs150634768,rs150792701,rs150862797,rs151317647,rs165655,rs1657072,rs165840,rs165849,rs1677483,rs1677484,rs1677485,rs1677487,rs1677488,rs168841,rs181283555,rs181346502,rs181758766,rs181760938,rs181844441,rs181850017,rs182513464,rs182582047,rs182741443,rs183212902,rs183414185,rs183623923,rs183934704,rs184263662,rs184383613,rs184389559,rs184782809,rs185094019,rs186067771,rs186497273,rs186761207,rs186866844,rs186967001,rs187228901,rs187671666,rs187723808,rs188018443,rs188119398,rs188618992,rs189003703,rs189262761,rs189506301,rs189608801,rs189765808,rs190173769,rs190519674,rs190902722,rs191017652,rs191336413,rs191663660,rs192237329,rs192542977,rs193099765,rs193249484,rs199720059,rs200209809,rs200264434,rs201170923,rs201299929,rs201685307,rs201732027,rs202178030,rs2231702,rs2231703,rs2231704,rs2231705,rs2231706,rs254945,rs254946,rs254947,rs254948,rs254949,rs254950,rs28582877,rs34242778,rs35540653,rs368260468,rs368990233,rs369820747,rs372084547,rs373731701,rs374267684,rs3743802,rs3743803,rs3743804,rs375546366,rs376034450,rs376216779,rs376412237,rs377505043,rs4985008,rs4985009,rs4985010,rs527278425,rs527388400,rs527787641,rs527871724,rs527935269,rs528282266,rs528871800,rs529286947,rs529339903,rs529619283,rs529707627,rs529753868,rs529811018,rs530303538,rs530340912,rs530709046,rs530728600,rs531491262,rs531591574,rs531744734,rs531935947,rs532239908,rs532393345,rs532713874,rs532859284,rs533588311,rs533706566,rs533966011,rs534131798,rs534152353,rs534218064,rs534296045,rs534430324,rs534630760,rs534860207,rs534920449,rs534946823,rs535293512,rs535372791,rs535764016,rs535848181,rs535868598,rs535948624,rs536283684,rs536623303,rs536756686,rs536762062,rs536783563,rs537228839,rs537478086,rs537760837,rs538219807,rs538826562,rs539126481,rs539183725,rs539493584,rs540132659,rs540397787,rs540829432,rs540992546,rs541021875,rs541160915,rs541162843,rs541384033,rs541521118,rs541693386,rs541904776,rs542397109,rs542536343,rs542747036,rs542978620,rs543042824,rs543364454,rs543441483,rs543499481,rs543969827,rs544042577,rs544283941,rs544578253,rs544965817,rs545039293,rs545062438,rs545285064,rs545361698,rs545753243,rs546072238,rs546412058,rs546523558,rs547050708,rs547264088,rs547619760,rs547726649,rs548682896,rs548743639,rs548757624,rs548856999,rs549078486,rs549122907,rs549404928,rs549778025,rs549929746,rs550144952,rs550257637,rs550532486,rs550685139,rs550776407,rs550918086,rs551247592,rs551576409,rs551770553,rs551784293,rs552831759,rs553102939,rs553240090,rs553255710,rs553343262,rs554011869,rs554497180,rs555292662,rs555457967,rs555766138,rs556070958,rs556078852,rs556229755,rs556316809,rs556404244,rs556863271,rs556957445,rs557159617,rs557221168,rs557481900,rs557545574,rs557555441,rs557872360,rs558331934,rs558617457,rs558791834,rs558867211,rs558944107,rs559014048,rs559103812,rs559459403,rs559794294,rs559857448,rs560080687,rs560543690,rs560670151,rs560678254,rs560816264,rs561005067,rs561209556,rs561676324,rs561753661,rs561891227,rs562161313,rs562192295,rs562485525,rs563067554,rs563165513,rs563205339,rs563350418,rs563490279,rs563710257,rs563787167,rs563825416,rs563853350,rs563888854,rs563926000,rs564736176,rs564817278,rs565475225,rs565536996,rs565719980,rs565724911,rs566194583,rs566247827,rs566860737,rs566997449,rs567007534,rs567267690,rs567353818,rs567403940,rs567584568,rs567614032,rs567645490,rs567984512,rs568047032,rs568311321,rs568504047,rs568755142,rs568830252,rs569439018,rs569482239,rs569586037,rs569734418,rs569751024,rs570032595,rs570666030,rs570679655,rs570890634,rs570930795,rs571211511,rs571402892,rs571581226,rs571770027,rs571809456,rs571821455,rs571910397,rs572205113,rs572550109,rs572713007,rs573199761,rs573263190,rs573685752,rs574147862,rs574289683,rs574300711,rs574612564,rs575029270,rs575403236,rs575541106,rs575721653,rs575983290,rs576075712,rs576501528,rs576694348,rs577071130,rs577228362,rs577423711,rs577554875,rs577673660,rs577948481,rs59017441,rs59698574,rs61290400,rs61730644,rs62033507,rs72554698,rs72554701,rs72768254,rs72768255,rs7288060,rs73150820,rs73387711,rs74008096,rs7500138,rs75056454,rs75241489,rs75436356,rs75622363,rs76749061,rs78297536,rs78715761,rs78928042,rs79299657,rs79516099,rs79545076,rs79974609,rs79976845,rs8050692,rs8097,rs899257,rs9332384,rs988065,rs988066	EFNA1,PMM2,TXNRD2
Mouse Phenotype Single KO	MP:0002052	decreased tumor incidence	176	4.5398e-206	4.11488e-202	2.338e-204	4.03594	177.654	717	0.0094261	0.0380432	22	6.30956e-05	0.571899	0.0259954	3.19194	4.69934	15	96	0.0165198	0.15625	rs1009668,rs1049982,rs10888882,rs11032699,rs11032700,rs111261888,rs111464774,rs111510955,rs112059256,rs11206455,rs11206456,rs112200621,rs113419309,rs113518014,rs113520017,rs113543107,rs113994916,rs114057591,rs114362543,rs114472201,rs114495820,rs114819441,rs114854711,rs114885549,rs115016428,rs115062110,rs115229679,rs115474474,rs115509626,rs115602270,rs115762032,rs115862327,rs115989844,rs116112121,rs116201959,rs116208828,rs116236687,rs116254190,rs116476085,rs117228321,rs117570315,rs12025718,rs12070110,rs12071413,rs12096942,rs12272630,rs12485285,rs12523726,rs12625080,rs12741681,rs13217914,rs137983187,rs138120157,rs138167476,rs138407376,rs138539648,rs139078041,rs139093553,rs139205289,rs139284636,rs139458054,rs139570691,rs139636284,rs139768001,rs140280970,rs140560863,rs140708547,rs140743490,rs140928156,rs141061431,rs141514178,rs141671863,rs142068226,rs142159014,rs142507590,rs143247452,rs143312667,rs143349313,rs143382239,rs143383215,rs143410292,rs143463783,rs143510506,rs143941772,rs144203536,rs144340578,rs144640973,rs144996521,rs145236874,rs145274688,rs145810190,rs145977976,rs146355597,rs146560598,rs146621180,rs146751592,rs146767221,rs146795278,rs147059499,rs147268473,rs147543423,rs147547408,rs147602411,rs147625349,rs147867375,rs147894933,rs148358580,rs148360101,rs148472031,rs148620059,rs149047937,rs149115163,rs149135497,rs149368397,rs149637233,rs149650761,rs149709283,rs149709732,rs149925423,rs150020522,rs150184611,rs150397580,rs150520914,rs151048684,rs151319764,rs1658939,rs17004043,rs17004044,rs17004046,rs17111142,rs1759403,rs1759404,rs17881231,rs17883367,rs17884666,rs180832846,rs181283691,rs181376092,rs181981392,rs181990904,rs182034088,rs182051104,rs182155560,rs182341679,rs182571234,rs182874583,rs183022722,rs183036834,rs183365378,rs183659285,rs183671973,rs183708078,rs183745325,rs183777933,rs184033035,rs184077796,rs184103086,rs184137704,rs184141384,rs184187770,rs184515780,rs184707506,rs184927909,rs184975942,rs185003472,rs185404059,rs185709185,rs185736910,rs185787478,rs185957517,rs186251284,rs186594494,rs186672200,rs186888870,rs187282498,rs187412506,rs187413339,rs187548568,rs187575781,rs187706200,rs187889446,rs187918017,rs188532784,rs188591494,rs188860551,rs189055241,rs189143578,rs189208108,rs189289531,rs189290342,rs189509421,rs189710085,rs189835336,rs189930186,rs189978879,rs190078877,rs190089904,rs190369504,rs190580697,rs191003914,rs191193351,rs191542790,rs191624237,rs191668840,rs191745995,rs192061193,rs192274878,rs192554931,rs192632142,rs192666731,rs192699402,rs192926623,rs192999407,rs193014857,rs193073413,rs199506046,rs200093616,rs200173011,rs201045848,rs201142319,rs201146876,rs201845905,rs201871349,rs2303533,rs2305265,rs2854450,rs2854451,rs28657014,rs3094117,rs3095337,rs34292018,rs34747882,rs367658657,rs369413705,rs370088659,rs370748483,rs371015721,rs371187534,rs371586418,rs372683835,rs373025925,rs373245585,rs373445429,rs3738039,rs3738040,rs374517343,rs374981201,rs3753658,rs3753659,rs3753660,rs375416267,rs375441501,rs375814927,rs376353297,rs3766935,rs376772049,rs377106045,rs377377432,rs3782727,rs3782728,rs4253437,rs4253438,rs4253443,rs4253444,rs4253445,rs4253446,rs4253447,rs4253449,rs45442102,rs45445801,rs45539739,rs45627133,rs4755372,rs4755373,rs4927168,rs4927169,rs4927170,rs4927171,rs4927172,rs4927173,rs515130,rs527305604,rs527336061,rs527509830,rs527529698,rs528298221,rs528305442,rs528457934,rs528664085,rs528713398,rs529035955,rs529388327,rs529475196,rs529478167,rs529560359,rs529687551,rs529705771,rs529826132,rs529880218,rs530055790,rs530080416,rs530118393,rs530122087,rs530318591,rs530684895,rs530793586,rs531190682,rs531199268,rs531348560,rs531359766,rs531623598,rs531835631,rs531965351,rs532029288,rs532136280,rs532502806,rs532784083,rs532787577,rs533054632,rs533127924,rs533591849,rs533607667,rs534053039,rs534123946,rs534272082,rs534479615,rs534642677,rs534672829,rs534725814,rs534753197,rs534792335,rs534938966,rs535057743,rs535125055,rs535303186,rs535316052,rs535432468,rs535547379,rs535687729,rs535977348,rs535983564,rs536038041,rs536287638,rs536361162,rs536472261,rs536485215,rs536680477,rs536703569,rs536820265,rs536858532,rs537110457,rs537267124,rs537345479,rs537381352,rs537495687,rs537656004,rs538265634,rs538306059,rs538353325,rs538353735,rs538632492,rs538829548,rs539006752,rs539040592,rs539246881,rs539493930,rs539544275,rs539760972,rs540100222,rs540363886,rs540407206,rs540446788,rs540452864,rs540665314,rs540776551,rs541022640,rs541260621,rs541390250,rs541412243,rs541443006,rs541620678,rs541650093,rs542074494,rs542121403,rs542226740,rs542314441,rs542692080,rs542758401,rs542845931,rs543066742,rs543190990,rs543216412,rs543346133,rs543437865,rs543545849,rs543659870,rs543698341,rs543916443,rs544009599,rs544177195,rs544453901,rs544787019,rs545003947,rs545195508,rs545270955,rs545333804,rs545373314,rs545723839,rs545778548,rs545928738,rs546058918,rs546180668,rs546620932,rs546710109,rs546837888,rs546881122,rs547138153,rs547240239,rs547267930,rs547485781,rs547494936,rs547623417,rs547897392,rs548261279,rs548354031,rs548514257,rs548554637,rs548684821,rs548899424,rs548949596,rs549014431,rs549631932,rs549755113,rs549933494,rs550160746,rs550193740,rs550205524,rs550267059,rs550421724,rs550475260,rs550545193,rs550564925,rs550625158,rs550872318,rs550900809,rs551034152,rs551409743,rs551453994,rs551794856,rs551859439,rs551986838,rs552055574,rs552303437,rs552639490,rs552684548,rs552715584,rs552741558,rs552744648,rs552818603,rs552857778,rs553397712,rs553462900,rs553504423,rs553553541,rs553869786,rs554455128,rs554519826,rs554910591,rs554931392,rs555148483,rs555222068,rs555264754,rs555343288,rs555389084,rs555398623,rs555560297,rs555605317,rs555618086,rs555658928,rs555764685,rs555800142,rs555872082,rs556280106,rs556350342,rs556552961,rs556707512,rs556735470,rs556951281,rs557010520,rs557192271,rs557256707,rs557559001,rs557848790,rs557973663,rs558246271,rs558739933,rs558947294,rs559061368,rs559177434,rs559205975,rs55948105,rs559508350,rs559519723,rs559671319,rs559867849,rs560429404,rs560626144,rs560629598,rs560865189,rs560867645,rs560898269,rs560970561,rs561083536,rs561184190,rs561207030,rs561610840,rs561628768,rs561687439,rs562218474,rs562231178,rs562446410,rs562505680,rs562519989,rs562677129,rs562998491,rs563101046,rs56311881,rs563228430,rs563412156,rs563651666,rs563686976,rs563695732,rs563865290,rs564158150,rs564304046,rs564353002,rs564488349,rs564499525,rs564547018,rs564709462,rs564822622,rs564860559,rs565088791,rs565163046,rs565227538,rs565229867,rs565267991,rs565537657,rs565600149,rs565615335,rs565690111,rs565830208,rs565881570,rs566000827,rs566156701,rs566336152,rs566379376,rs566401315,rs566457885,rs566680688,rs566867695,rs566878692,rs567281431,rs567550770,rs567587217,rs567620272,rs567687047,rs567718800,rs568480301,rs568976747,rs569111758,rs569741092,rs569806496,rs569823290,rs570072043,rs570542591,rs571021494,rs571062588,rs571205848,rs571224302,rs571274046,rs571434541,rs571448487,rs571471199,rs571504234,rs571546146,rs571553537,rs571682378,rs571711200,rs571747282,rs572029560,rs572135775,rs572234722,rs572419251,rs572531892,rs572542770,rs572726886,rs572764662,rs572798281,rs572806258,rs572823118,rs572827108,rs572893015,rs572926954,rs572979327,rs573062508,rs573102314,rs573119278,rs573399621,rs573701696,rs573806471,rs573835979,rs573974795,rs574060574,rs574077837,rs574166352,rs574213940,rs574310132,rs575198009,rs575242348,rs575350866,rs575405029,rs575452896,rs575763346,rs575770143,rs575802400,rs575886163,rs575919125,rs5760091,rs5760092,rs5760093,rs576320235,rs576505612,rs576516272,rs576518686,rs577288680,rs577654531,rs577722198,rs57777659,rs577833813,rs577979746,rs578036273,rs578247280,rs578255441,rs57882605,rs582222,rs600491,rs6020349,rs6020352,rs602671,rs60991247,rs611057,rs61837996,rs619658,rs62239046,rs62239047,rs640011,rs640036,rs6426089,rs642737,rs6588533,rs6662793,rs6663236,rs6666716,rs6675891,rs6676123,rs675252,rs675320,rs677036,rs6906867,rs7126610,rs72673883,rs72901600,rs72903503,rs72903506,rs72903513,rs72903516,rs72903518,rs73208175,rs74072041,rs74072042,rs74150518,rs74150522,rs74484772,rs74606125,rs74675579,rs74774143,rs74815607,rs75096421,rs75193451,rs7524913,rs7536507,rs76026410,rs76211838,rs76496687,rs76622534,rs77114196,rs77445469,rs77645556,rs78167420,rs78281564,rs78647471,rs78747975,rs78842553,rs78917547,rs7943316,rs79460737,rs79620451,rs79830489,rs79867863,rs79988903,rs80053580,rs80277697,rs80336900,rs8142578,rs9461486,rs9468831	ASIP,BRCA2,C1orf177,CAT,CEBPB,EPHX1,IER3,IL23A,KDM4C,MET,MIF,MYD88,STAG1,TNFRSF1A,TRIM27
Mouse Phenotype Single KO	MP:0002473	impaired complement classical pathway	177	4.67158e-206	4.23432e-202	2.39227e-204	39.1465	4.44484	174	0.000235838	0.00923224	358	0.0314789	1	0.796996	6.80947	0.293709	2	6	0.00220264	0.333333	rs1048709,rs112395152,rs112884342,rs113197809,rs11541541,rs116928087,rs117314762,rs117905900,rs12614,rs1270942,rs13194698,rs138207668,rs138564270,rs139672857,rs140166479,rs141349956,rs141485126,rs142827661,rs143856440,rs144542933,rs144812066,rs145050210,rs146067615,rs146157298,rs146329167,rs146976271,rs147564718,rs147831298,rs148298609,rs149101394,rs149375424,rs150299426,rs150920440,rs17201431,rs180977520,rs181642526,rs182413121,rs183293697,rs186794325,rs188688680,rs188810089,rs190228111,rs191597562,rs191786290,rs193266718,rs199869435,rs200890358,rs200986170,rs201297029,rs201721955,rs201806170,rs202177308,rs2072633,rs367565892,rs368322312,rs371630862,rs372495348,rs373050754,rs373357787,rs373731176,rs373881565,rs373903391,rs375595024,rs375609671,rs375954337,rs375966724,rs376595836,rs377665947,rs4151648,rs4151650,rs4151651,rs4151652,rs4151659,rs4151660,rs4151662,rs4151666,rs4151667,rs4151668,rs4151669,rs4151670,rs4151671,rs4151672,rs45484591,rs45507391,rs45600936,rs4711281,rs512559,rs527879781,rs527918458,rs528519983,rs529269825,rs531193414,rs531231240,rs532026092,rs532840122,rs533952040,rs534739758,rs535291979,rs535479107,rs536702679,rs537113232,rs537160,rs537478097,rs537649951,rs537708066,rs537918200,rs538855741,rs539444990,rs539972675,rs540248609,rs541260302,rs542289635,rs543080402,rs543157757,rs543316444,rs543445589,rs544693212,rs545348156,rs546699122,rs546870634,rs547384497,rs548679597,rs550068264,rs550668512,rs550786489,rs551354544,rs551464241,rs551732100,rs553118090,rs554264142,rs555096162,rs557087009,rs557215267,rs558389604,rs558955656,rs558967629,rs559712838,rs559980890,rs560218488,rs560681248,rs560802683,rs561473312,rs561556943,rs561595766,rs561666086,rs561714547,rs562038239,rs564109347,rs565031639,rs565594004,rs565844467,rs566467974,rs567055947,rs567255004,rs568204785,rs568844682,rs570758506,rs570799585,rs571328230,rs571551563,rs572679062,rs572717626,rs573842877,rs575706196,rs576512394,rs576750315,rs576854504,rs577473439,rs577504678,rs577779715,rs577944079,rs641153,rs72842444,rs9332733	CFB,ENSG00000244255
Mouse Phenotype Single KO	MP:0000523	cortical renal glomerulopathies	178	2.13912e-205	1.9389e-201	1.08927e-203	3.42657	254.774	873	0.013518	0.0463204	68	0.00109522	1	0.145986	2.3858	6.70634	16	137	0.0176211	0.116788	rs10085205,rs1011373,rs10521071,rs111464774,rs111727771,rs111919605,rs112617236,rs112766191,rs113721136,rs113747229,rs114095535,rs114303052,rs114448812,rs114561315,rs114758970,rs115206151,rs116136260,rs116212175,rs116434815,rs116456250,rs116982004,rs117079474,rs117228321,rs117324983,rs117421257,rs117817502,rs117858888,rs117885633,rs11792330,rs118186898,rs12625080,rs12981348,rs13207351,rs1327119,rs13306495,rs13334322,rs137933735,rs138319459,rs138694430,rs138769040,rs138872062,rs138919899,rs138937171,rs138983825,rs138987104,rs139189546,rs139208407,rs139553752,rs139909751,rs139999693,rs140045715,rs140381330,rs140531124,rs140560863,rs140575752,rs140611154,rs140715168,rs140946339,rs141103997,rs141332320,rs141453215,rs141820742,rs142150687,rs142407181,rs142683701,rs142805236,rs142963653,rs143128684,rs143410292,rs143933800,rs144203536,rs144847656,rs144919593,rs145106809,rs145110675,rs145138539,rs145159954,rs145164655,rs145422999,rs145595837,rs145684106,rs145786473,rs146317500,rs146560598,rs146659875,rs146683426,rs146736692,rs146816871,rs146923500,rs147271066,rs147608450,rs147623011,rs147980405,rs148118554,rs148505835,rs148578384,rs148802016,rs148903525,rs149135497,rs149225818,rs149339398,rs149705964,rs149722843,rs149925423,rs150092762,rs150183551,rs150430598,rs150552076,rs150624592,rs150997384,rs151295948,rs151310261,rs151319764,rs152310,rs1570360,rs17466684,rs17851876,rs180798973,rs181094941,rs181285850,rs181339657,rs181376092,rs181547584,rs181841813,rs181981392,rs182095267,rs182354564,rs182393082,rs182416224,rs182527034,rs182542995,rs182618566,rs182868338,rs183022722,rs183036834,rs183082179,rs183137231,rs183282169,rs183323217,rs183554490,rs183596022,rs183886414,rs184077796,rs184137704,rs184219349,rs184333858,rs184684818,rs184835153,rs184944635,rs185368692,rs185441515,rs185445296,rs185507890,rs185666556,rs185787478,rs185797284,rs186040457,rs186045807,rs186257660,rs186369938,rs186494296,rs186594494,rs186866658,rs187410471,rs187488334,rs187575781,rs187731105,rs188104635,rs188641533,rs188770824,rs188789444,rs188860551,rs188953519,rs189024052,rs189509421,rs189629532,rs189652003,rs189705265,rs189930186,rs190017210,rs190210398,rs190222604,rs190228917,rs190617587,rs190633097,rs190807031,rs190860553,rs190863378,rs191003050,rs191064110,rs191108939,rs191171448,rs191275929,rs191912439,rs192011917,rs192082242,rs192274878,rs192387251,rs193777,rs1957977,rs199573675,rs199575160,rs200157147,rs200270141,rs200354362,rs200388410,rs200560570,rs200572774,rs200579035,rs200596923,rs200691404,rs200844942,rs200901798,rs200999462,rs201261787,rs201411811,rs201469472,rs201534308,rs201555196,rs201805816,rs201836250,rs201926014,rs202081077,rs202192151,rs2024144,rs2070926,rs2182078,rs2228449,rs2279623,rs2467573,rs27830,rs27831,rs28357093,rs28541694,rs3007037,rs3024988,rs3024989,rs3024990,rs3024993,rs3024994,rs3024995,rs3024996,rs3025042,rs3025043,rs3025044,rs33932899,rs33977706,rs34927167,rs35263980,rs35407301,rs35780371,rs36037670,rs36131062,rs36208384,rs36208385,rs367963852,rs367989790,rs367993012,rs368006213,rs368495318,rs368543891,rs369135991,rs369161984,rs369171503,rs369274459,rs369334427,rs369553190,rs369826644,rs369910597,rs370088659,rs370748483,rs370858978,rs371098370,rs371187534,rs371333918,rs371557794,rs372164629,rs372415096,rs372538664,rs3729534,rs3729535,rs373093291,rs373327328,rs373445429,rs374148899,rs375000062,rs375169076,rs375814927,rs376018349,rs376279439,rs376426687,rs376644908,rs377150181,rs377153358,rs377377432,rs377758681,rs377766778,rs3778497,rs3783493,rs3783494,rs3783496,rs3783497,rs3783498,rs3783499,rs3783501,rs3786844,rs3799952,rs41355,rs4253437,rs4253438,rs4253443,rs4253444,rs4253445,rs4253446,rs4253447,rs4253449,rs45442102,rs45627133,rs4714747,rs4732729,rs4780355,rs527276883,rs527308627,rs527509830,rs527834775,rs527870063,rs527924103,rs527933593,rs528128651,rs528175547,rs528211192,rs528284585,rs528287960,rs528753124,rs528829008,rs528833923,rs528894423,rs528967837,rs529002828,rs529035955,rs529160340,rs529322356,rs529402495,rs529447494,rs529528559,rs529560359,rs529566528,rs529586608,rs529648922,rs529880218,rs529911267,rs530118393,rs530309073,rs530329385,rs530331412,rs530335287,rs530414356,rs530598389,rs530650211,rs530790235,rs530933483,rs531369915,rs531623598,rs531677075,rs531896163,rs531997467,rs532063631,rs532261341,rs532333546,rs532606010,rs532609280,rs532692332,rs532774061,rs532834405,rs532835330,rs532935822,rs533078672,rs533238681,rs533284121,rs533308934,rs533591849,rs533782479,rs533815658,rs534153121,rs534180982,rs534191463,rs534507558,rs534844361,rs534904630,rs535055846,rs535055866,rs535057743,rs535066580,rs535125055,rs535165175,rs535209450,rs535283352,rs535286908,rs535317346,rs535357344,rs535479297,rs535547379,rs535632268,rs535722356,rs535725989,rs535728417,rs535964396,rs535977348,rs536056934,rs536269651,rs536322926,rs536327739,rs536476938,rs536764187,rs536885166,rs536937839,rs536955297,rs537101291,rs537159286,rs537254274,rs537303704,rs537357917,rs537511551,rs537612516,rs537955526,rs537999563,rs538029256,rs538127308,rs538274946,rs538319746,rs538539048,rs538539724,rs538542575,rs538592717,rs538630599,rs538793867,rs538829061,rs538889319,rs539006752,rs539051683,rs539091130,rs539116470,rs539143001,rs539245243,rs539248957,rs539249822,rs539363823,rs539376461,rs539544275,rs539619588,rs539621605,rs539650139,rs539954989,rs540363886,rs540398238,rs540407206,rs540476548,rs540613919,rs540917754,rs540946753,rs541260621,rs541412243,rs541484780,rs541678798,rs542073039,rs542117218,rs542121403,rs542199076,rs542220143,rs542321329,rs542367071,rs542540486,rs542608222,rs542662202,rs542709424,rs542711446,rs542755585,rs543116935,rs543157739,rs543190990,rs543304469,rs543435380,rs543437865,rs543515388,rs543582149,rs543780243,rs543916443,rs544016078,rs544056274,rs544175927,rs544177195,rs544292351,rs544453901,rs544500157,rs544561392,rs544782085,rs545084160,rs545535873,rs545723839,rs546179386,rs546180668,rs546302446,rs546419674,rs546441496,rs546620086,rs546837488,rs547057282,rs547138153,rs547430722,rs547594171,rs547870547,rs548093881,rs548113376,rs548118054,rs548293212,rs548354031,rs548471757,rs548486828,rs548504277,rs548730046,rs548744711,rs548840563,rs548928276,rs548941193,rs548966102,rs549014431,rs549030277,rs549434921,rs549647960,rs549718708,rs549722062,rs549831425,rs549852610,rs550083317,rs550145048,rs550175226,rs550193740,rs550282583,rs550421724,rs550458137,rs550625158,rs551057913,rs551118005,rs551190051,rs551193564,rs551462153,rs551796938,rs551838347,rs551959163,rs551986838,rs552068341,rs552103421,rs552105513,rs552150121,rs552245204,rs552255788,rs552385307,rs552478094,rs552714984,rs552720624,rs552744648,rs552854993,rs553073973,rs553113553,rs553337598,rs553370900,rs553397712,rs553422478,rs553462900,rs553553541,rs553707733,rs553794866,rs553869786,rs553889780,rs553977649,rs554439270,rs554454269,rs554603813,rs554698655,rs554754840,rs554925551,rs554931392,rs555037406,rs555047093,rs555074020,rs555148483,rs555182137,rs555194090,rs555257417,rs555382535,rs555579411,rs555605317,rs555655913,rs555657538,rs555658928,rs555800142,rs555809125,rs556112350,rs556494931,rs556707512,rs556735470,rs556756303,rs556829968,rs556848828,rs556877096,rs556916757,rs557094898,rs557128384,rs557292347,rs557503743,rs557610101,rs557646920,rs557673633,rs557692430,rs557848790,rs558067564,rs558103106,rs558207303,rs558225638,rs558243044,rs558264241,rs558316619,rs558537786,rs558657897,rs558854308,rs558862424,rs559103560,rs559179717,rs559336604,rs559432679,rs559990934,rs560095082,rs560140762,rs560240646,rs560745517,rs560933813,rs560997650,rs561245944,rs561363687,rs561468547,rs561625939,rs561663895,rs561681320,rs561845884,rs561849581,rs561945340,rs562118173,rs562254787,rs562360022,rs562378519,rs562399667,rs562446410,rs562481291,rs562500765,rs562505680,rs562677129,rs562785377,rs562794512,rs56302402,rs563117197,rs563236990,rs563285174,rs563351825,rs563381984,rs563412156,rs563432916,rs563452067,rs563720279,rs563847060,rs563968122,rs563998184,rs564114663,rs564157777,rs564268756,rs564353002,rs564367069,rs564660046,rs564795610,rs564874619,rs565012472,rs565446445,rs565463383,rs565694574,rs565740980,rs565830208,rs565932902,rs566028546,rs566039710,rs566046484,rs566229707,rs566231328,rs566680688,rs566708726,rs567180586,rs567196031,rs567426077,rs567433567,rs567486249,rs567513213,rs567644173,rs567718800,rs568001330,rs568021904,rs568147394,rs568318739,rs568420700,rs568468754,rs568497535,rs568655808,rs568742884,rs568744518,rs568950381,rs568976747,rs569111758,rs569141461,rs569224392,rs569283786,rs569679651,rs569688212,rs569700533,rs569791806,rs56983334,rs569887840,rs569931464,rs570123084,rs570246046,rs570357975,rs570434119,rs570589103,rs570659948,rs570687900,rs571027910,rs571148037,rs571203018,rs571416916,rs571548009,rs571630941,rs571682378,rs571692329,rs571740661,rs571747282,rs571756499,rs571857224,rs571864353,rs571914549,rs571939837,rs572029560,rs572053967,rs572225766,rs572234722,rs572254869,rs572302733,rs572373628,rs572437956,rs572476068,rs572750439,rs572796449,rs572828363,rs572948832,rs572979327,rs573009378,rs573049801,rs573062508,rs573259673,rs573456585,rs573835979,rs573885982,rs573907772,rs573974795,rs574043827,rs574060574,rs574061787,rs574310132,rs574423436,rs574650706,rs574771002,rs574920976,rs575199723,rs575209439,rs575215974,rs575229843,rs575350866,rs575389843,rs575567079,rs575660755,rs575886163,rs575910679,rs575968506,rs576077469,rs576518686,rs576751807,rs576994918,rs577551844,rs577681115,rs577863126,rs577892007,rs577927525,rs578036273,rs578075709,rs578169309,rs578215998,rs578247280,rs58035961,rs58159269,rs58414032,rs59260042,rs59520101,rs6020349,rs6020352,rs60991247,rs61085192,rs62023594,rs7187133,rs7188120,rs7199887,rs72549215,rs72550812,rs72550813,rs72550814,rs72771865,rs73208175,rs73416555,rs73500312,rs73504174,rs735286,rs73922477,rs73999670,rs74007618,rs74633831,rs75730512,rs75979902,rs76074266,rs76496687,rs76604252,rs76808725,rs76844794,rs77429606,rs7763171,rs77679343,rs7812347,rs78281564,rs78455493,rs78916581,rs79390242,rs79469752,rs7982,rs79941674,rs80005757,rs80197000,rs80247028,rs833068,rs833069,rs833070,rs865577,rs9331892,rs9331893,rs9331894,rs9331913,rs9331914,rs9331915,rs9331916,rs9331918,rs9331919,rs9331921,rs9331922,rs9331923,rs9331925,rs9331927,rs9381249,rs943070,rs943073,rs943074,rs9462929	ABCA1,ACTN4,C3,CEBPB,CLU,GADD45B,GSTK1,LCAT,LEPR,MET,MGAT2,MYH9,SCTR,SOCS1,TK1,VEGFA
Mouse Phenotype Single KO	MP:0011230	abnormal folic acid level	179	3.25952e-205	2.95443e-201	1.65052e-203	15.9736	15.9012	254	0.000843702	0.0134769	437	0.0426594	1	0.884817	5.83669	0.34266	2	7	0.00220264	0.285714	rs1113983,rs113473965,rs113554617,rs114216537,rs114320781,rs114873659,rs115062110,rs115859694,rs115885924,rs116077206,rs116254190,rs117230349,rs12438477,rs137976641,rs138137263,rs139521510,rs139634133,rs139933949,rs141871823,rs142088197,rs142452679,rs142526567,rs142864186,rs144604431,rs145173887,rs145522120,rs146006090,rs147945466,rs149147592,rs149200686,rs149255080,rs149709732,rs149773171,rs149976880,rs150120828,rs150524316,rs151338536,rs1658939,rs16971467,rs16971475,rs1759403,rs1759404,rs181039699,rs181456990,rs181969225,rs182160391,rs182367789,rs182787349,rs183089907,rs183197219,rs183368956,rs183594409,rs184127979,rs184561661,rs184894858,rs185547630,rs186098809,rs186128550,rs186344856,rs186507997,rs186547421,rs186679505,rs187684869,rs187931068,rs188103145,rs188171592,rs188687524,rs189007936,rs189018126,rs189270786,rs189789648,rs190499500,rs190625458,rs191002595,rs191157045,rs191400971,rs191698856,rs192449744,rs192493154,rs193058029,rs200058464,rs2562744,rs2586152,rs2586154,rs2586183,rs2733106,rs2733107,rs28386970,rs36018162,rs368009103,rs374896171,rs375170671,rs375575127,rs527319746,rs527403489,rs528006342,rs528585803,rs528957300,rs529343881,rs529383905,rs529532888,rs529899106,rs529961940,rs530796350,rs531265324,rs531325327,rs531841818,rs533054532,rs533193652,rs533200913,rs534272082,rs534430019,rs534981687,rs535046420,rs535218751,rs535686967,rs535747355,rs535871573,rs535906582,rs536108828,rs536720785,rs536754562,rs537484209,rs538111666,rs538171446,rs538829548,rs539020122,rs539403238,rs540118527,rs540187733,rs540389743,rs540446788,rs541013732,rs541743673,rs541841277,rs541861963,rs542156571,rs543287568,rs543331328,rs543660159,rs544002985,rs544135340,rs544512131,rs544521821,rs544557204,rs545127367,rs545664927,rs546096745,rs546346927,rs546766556,rs546937507,rs547955590,rs548745405,rs549140097,rs549457358,rs550717706,rs550907395,rs552627668,rs552684548,rs552966610,rs553077503,rs553112866,rs553570811,rs554272123,rs554519826,rs555353433,rs555805556,rs558171793,rs560010457,rs560111146,rs560539262,rs560555866,rs561115389,rs561240164,rs561471173,rs561601891,rs561680800,rs561740096,rs562132175,rs562408164,rs563003711,rs563563594,rs564401569,rs564504136,rs564720421,rs565163046,rs565491252,rs566064559,rs566150571,rs566516213,rs566702870,rs566790753,rs566867695,rs568505515,rs568813838,rs568917289,rs569842665,rs571421607,rs571504234,rs572604301,rs572726748,rs572726886,rs573187754,rs573537340,rs573749030,rs574014279,rs574336831,rs575137689,rs575225657,rs575381154,rs575397112,rs575452896,rs575753275,rs575872610,rs576371691,rs576433409,rs576808952,rs577024421,rs577353419,rs577411918,rs577673744,rs577746999,rs60269787,rs60995187,rs62027992,rs62027993,rs62027997,rs6495454,rs72734764,rs72734765,rs73474575,rs74708526,rs74783375,rs75867406,rs75930960,rs75958782,rs76369112,rs77330595,rs77369547,rs77892895,rs78466926,rs78596754,rs78700463,rs79015627,rs79182819,rs79467865,rs79725378,rs79917992,rs80150548,rs8023452,rs8027872,rs80327340,rs8041700,rs8042012	GLDC,MTHFS
Mouse Phenotype Single KO	MP:0012107	enhanced exercise endurance	180	3.44499e-205	3.12254e-201	1.73474e-203	30.6315	6.20276	190	0.000329111	0.0100812	2133	0.330751	1	1	2.55355	0.391611	1	8	0.00110132	0.125	rs10481696,rs10819362,rs10819363,rs10987875,rs112399399,rs114706110,rs115456707,rs115588628,rs116293823,rs116350168,rs116892997,rs116967765,rs116975394,rs117703096,rs118142698,rs138425637,rs138698994,rs139240119,rs139282099,rs141730273,rs142668701,rs142703551,rs143420260,rs144383132,rs144720722,rs144918082,rs145910928,rs147256522,rs148513505,rs149387961,rs149587918,rs149807546,rs150615663,rs150854001,rs151146132,rs181291095,rs181614914,rs182423504,rs183432658,rs183517056,rs184862643,rs186144244,rs186780570,rs187954130,rs188487334,rs189142543,rs189755824,rs190917878,rs191222463,rs191355124,rs192782064,rs192815286,rs193006558,rs199942258,rs200304795,rs201454954,rs201717806,rs201869990,rs202228736,rs367561625,rs367888062,rs369103926,rs370784224,rs371360447,rs373779678,rs377161198,rs3814522,rs3814523,rs41276222,rs41307489,rs4837238,rs527353594,rs527682325,rs528904604,rs529850510,rs530049767,rs530279281,rs530502443,rs532207887,rs532401931,rs532547343,rs532857557,rs532935859,rs533002001,rs533172805,rs534301575,rs534375623,rs534377371,rs534863013,rs534957633,rs535515171,rs535624391,rs536430566,rs537269046,rs537655822,rs537683527,rs538083699,rs538278429,rs538904954,rs539274578,rs539743034,rs540674086,rs542083629,rs542105528,rs542169131,rs542904129,rs543168047,rs543628535,rs544572091,rs545028414,rs545395895,rs545852535,rs545914186,rs546161349,rs546654349,rs546715765,rs547276062,rs547339694,rs547848214,rs548852582,rs549065634,rs550009907,rs550041259,rs551786927,rs552386514,rs552450036,rs552518800,rs552912525,rs554110236,rs554307796,rs556559768,rs556686848,rs557282443,rs557639053,rs558639858,rs559473935,rs559672264,rs559723181,rs560702091,rs561075808,rs561142986,rs561292357,rs561875919,rs561889641,rs562096109,rs563204160,rs563469804,rs564624945,rs564787611,rs564817266,rs564906853,rs565811650,rs566490462,rs566662551,rs567817210,rs568904522,rs568992796,rs569796243,rs569979575,rs570050974,rs570191221,rs570424608,rs570487255,rs571618815,rs571700079,rs571710568,rs572444960,rs573080345,rs573142600,rs574261157,rs574508178,rs575806586,rs576711270,rs576891746,rs576957221,rs7045425,rs73612024,rs73612027,rs73612030,rs73669634,rs73669635,rs74458232,rs76112405,rs7856792,rs7859709,rs7865503,rs78716764,rs947622,rs947624,rs947629	SLC25A25
Mouse Phenotype Single KO	MP:0002658	abnormal liver regeneration	181	1.49398e-204	1.35414e-200	7.48147e-203	8.91944	39.9128	356	0.00211773	0.018889	144	0.00651738	1	0.410233	4.08568	1.22379	5	25	0.00550661	0.2	rs11077800,rs111464774,rs111852050,rs114063622,rs114465834,rs114890326,rs115070417,rs115097266,rs11541885,rs115597074,rs115780731,rs115910162,rs117228321,rs117596369,rs11852901,rs11856427,rs12439250,rs12625080,rs12907580,rs12981348,rs1370273,rs138081311,rs138294116,rs139830755,rs140560863,rs141827305,rs141863249,rs142329136,rs142522569,rs142889834,rs143093683,rs143243347,rs143410292,rs143590053,rs143885082,rs144203536,rs145001576,rs146185104,rs146263676,rs146560598,rs146736692,rs147016995,rs147946196,rs148532236,rs149054904,rs149135497,rs149919825,rs149925423,rs150455600,rs150506852,rs151031386,rs151319764,rs17218165,rs180673143,rs180944110,rs181220993,rs181226334,rs181285850,rs181376092,rs181442475,rs181877699,rs181981392,rs182010880,rs182684650,rs183022722,rs183036834,rs184077796,rs184137704,rs184224619,rs184353449,rs184734532,rs185787478,rs186076244,rs186594494,rs186675628,rs187304843,rs187322570,rs187479593,rs187575781,rs188046704,rs188080498,rs188308441,rs188647604,rs188826104,rs188860551,rs189358941,rs189509421,rs189600409,rs189640915,rs189930186,rs190222604,rs190795925,rs191178424,rs191468805,rs192194815,rs192223276,rs192274878,rs192549699,rs192628400,rs200127538,rs200704926,rs2014531,rs201846592,rs2043693,rs2114716,rs2162552,rs2278204,rs2279623,rs28462237,rs28465485,rs33929922,rs35263980,rs36122289,rs368042270,rs369161984,rs370088659,rs370095143,rs370674588,rs370748483,rs370752595,rs370858978,rs371187534,rs373445429,rs374865516,rs375059217,rs375149490,rs375264454,rs375814927,rs3760132,rs377377432,rs4253437,rs4253438,rs4253443,rs4253444,rs4253445,rs4253446,rs4253447,rs4253449,rs45442102,rs45627133,rs4778583,rs527509830,rs528100672,rs528149808,rs528756502,rs528829008,rs529035955,rs529448896,rs529484541,rs529560359,rs529648922,rs529880218,rs530038877,rs530118393,rs530245181,rs530417748,rs531119012,rs531129429,rs531623598,rs531721076,rs532353826,rs533160137,rs533591849,rs533693605,rs533792822,rs534916898,rs534944051,rs535057743,rs535125055,rs535301817,rs535547379,rs535977348,rs536382770,rs536864904,rs536978427,rs537511551,rs538238273,rs538263903,rs538417570,rs538592717,rs538634792,rs538829061,rs538916726,rs539006752,rs539253768,rs539544275,rs539625836,rs539958281,rs540363886,rs540407206,rs540422816,rs540810399,rs540898114,rs541172511,rs541260621,rs541412243,rs541811531,rs542121403,rs542535869,rs543190990,rs543304469,rs543372752,rs543437865,rs543582149,rs543916443,rs544132502,rs544142784,rs544177195,rs544453901,rs545534156,rs545723839,rs546140757,rs546180668,rs546441496,rs547138153,rs547445438,rs547616531,rs547847694,rs548122291,rs548354031,rs548731566,rs549014431,rs549411141,rs549949198,rs550188232,rs550193740,rs550282583,rs550318921,rs550421724,rs550446163,rs550625158,rs551962600,rs551986838,rs552287236,rs552294612,rs552643603,rs552744648,rs552871785,rs553397712,rs553462900,rs553553541,rs553590486,rs553825285,rs554549343,rs554931392,rs555037406,rs555148483,rs555432641,rs555605317,rs555658928,rs555800142,rs555879695,rs556707512,rs556735470,rs557048079,rs557087698,rs557820099,rs557848790,rs558321563,rs558398259,rs558428135,rs558577655,rs558690875,rs559177623,rs559726689,rs559814006,rs560095082,rs560770274,rs561381926,rs562377803,rs562446410,rs562505680,rs562677129,rs562700480,rs562782616,rs563412156,rs563430508,rs564695342,rs564758776,rs564961453,rs565830208,rs565856064,rs566617648,rs566680688,rs567255573,rs567580553,rs567587933,rs567718800,rs567976412,rs568037382,rs568976747,rs569070594,rs569111758,rs56983334,rs569966831,rs570125305,rs570398282,rs570608627,rs570634240,rs571309706,rs571682378,rs571747282,rs572029560,rs572064081,rs572263087,rs572979327,rs573062508,rs573215307,rs573641633,rs573835979,rs573956100,rs573974795,rs574060574,rs574310132,rs575295789,rs575350866,rs575797281,rs575886163,rs575974047,rs576086845,rs576372957,rs576518686,rs576942274,rs577686659,rs577726126,rs578036273,rs578156133,rs578163705,rs578247280,rs6020349,rs6020352,rs60991247,rs7180031,rs7207578,rs733679,rs73481166,rs73482870,rs73500312,rs73922477,rs74027248,rs75071287,rs75562472,rs75609522,rs75782446,rs75810479,rs76279132,rs76496687,rs76808725,rs77412812,rs78223708,rs78281564,rs78465747,rs8027831,rs8027913,rs80297423,rs8035131	ACOX1,C3,CEBPB,FAH,SLC39A14
Mouse Phenotype Single KO	MP:0000607	abnormal hepatocyte morphology	182	3.18282e-204	2.88491e-200	1.58511e-202	3.7491	206.716	775	0.0109681	0.0411206	284	0.019585	1	0.625064	1.96113	6.11893	12	125	0.0132159	0.096	rs10135963,rs10163323,rs11077800,rs111852050,rs112007560,rs112446561,rs112849183,rs113299139,rs113701810,rs113819616,rs113849982,rs113986039,rs114063622,rs114386915,rs114465834,rs114890326,rs115019482,rs115070417,rs115097266,rs115097754,rs115127753,rs11541885,rs115493998,rs115597074,rs115810571,rs115910162,rs116257317,rs116379302,rs11640388,rs116416896,rs116473155,rs116783584,rs116807874,rs117038397,rs117204821,rs117250627,rs117589561,rs117596369,rs117716909,rs117794786,rs117948060,rs11852901,rs11856427,rs12149807,rs12439250,rs12595938,rs12655652,rs12907580,rs12924512,rs12931559,rs1370273,rs138081311,rs138294116,rs138458502,rs138772999,rs138964168,rs139210842,rs139244623,rs139290182,rs139572459,rs139583919,rs139796548,rs139830755,rs139856541,rs139912526,rs140057170,rs140448527,rs140564537,rs140618450,rs140752743,rs140775856,rs140837431,rs141169212,rs141596661,rs141713044,rs141827305,rs141833541,rs141863249,rs142329136,rs142344733,rs142361890,rs142391994,rs142467243,rs142515214,rs142522569,rs142632000,rs142667549,rs142889834,rs143093683,rs143243347,rs143251651,rs143411006,rs143493356,rs143590053,rs144078629,rs144286722,rs144312226,rs145001576,rs145179378,rs145374727,rs145452809,rs145617263,rs145649020,rs145654985,rs145666545,rs145711893,rs145814783,rs145916268,rs146025210,rs146044301,rs146124851,rs146185104,rs146263676,rs146281687,rs146488736,rs146547878,rs146588713,rs146807732,rs147016995,rs147092702,rs147143458,rs147179509,rs147373925,rs147629331,rs147738215,rs147946196,rs148016053,rs148210822,rs148349349,rs148451719,rs148532236,rs148609305,rs148993145,rs149054904,rs149133700,rs149397519,rs149642668,rs149749222,rs149761615,rs149804326,rs149813956,rs149919825,rs149995901,rs150149549,rs150267967,rs150284727,rs150455600,rs150506852,rs150634768,rs150792701,rs150830186,rs150862797,rs151031386,rs151281258,rs151317647,rs1657072,rs1677483,rs1677484,rs1677485,rs1677487,rs1677488,rs168841,rs17218165,rs17279275,rs180673143,rs180944110,rs180979176,rs181220993,rs181226334,rs181283555,rs181346502,rs181442475,rs181485268,rs181633720,rs181758766,rs181760938,rs181844441,rs181850017,rs181877699,rs182010880,rs182119383,rs182446498,rs182513464,rs182582047,rs182684650,rs182741443,rs183212902,rs183242546,rs183414185,rs183623923,rs183814832,rs183934704,rs184263662,rs184353449,rs184383613,rs184389559,rs184412869,rs184734532,rs184782809,rs184943760,rs185094019,rs186067771,rs186076244,rs186497273,rs186675628,rs186713221,rs186761207,rs186866844,rs186967001,rs187228901,rs187270525,rs187304843,rs187322570,rs187559847,rs187671666,rs187723808,rs188018443,rs188046704,rs188080498,rs188119398,rs188308441,rs188363890,rs188618992,rs188647604,rs188826104,rs189003703,rs189262761,rs189358941,rs189359661,rs189506301,rs189600409,rs189608801,rs189640915,rs189767546,rs190173769,rs190197851,rs190519674,rs190795925,rs190902722,rs191069801,rs191178424,rs191336413,rs191468805,rs191663660,rs191994831,rs192223276,rs192237329,rs192542977,rs192549699,rs192628400,rs192743275,rs193099765,rs193249484,rs199720059,rs200127538,rs200209809,rs200264434,rs200496310,rs200704926,rs200936991,rs201094447,rs201170923,rs201299929,rs2014531,rs201685307,rs201732027,rs201846592,rs202178030,rs2043693,rs2114716,rs2162552,rs2231702,rs2231703,rs2231704,rs2231705,rs2231706,rs2278204,rs254945,rs254946,rs254947,rs254948,rs254949,rs254950,rs2676533,rs27130,rs28362533,rs28462237,rs28465485,rs28582877,rs33663,rs33672,rs33673,rs33674,rs33929922,rs34242778,rs35540653,rs36122289,rs368042270,rs368260468,rs368990233,rs369820747,rs370095143,rs370674588,rs370752595,rs371685387,rs372084547,rs372919877,rs373731701,rs374084722,rs374267684,rs3743802,rs3743803,rs3743804,rs374865516,rs374904049,rs375059217,rs375149490,rs375264454,rs3760132,rs376034450,rs376412237,rs377505043,rs3804435,rs3804437,rs3804449,rs41434054,rs41480346,rs4778583,rs4869622,rs4985008,rs4985009,rs4985010,rs527278425,rs527371801,rs527787641,rs527871724,rs527935269,rs527973746,rs528100672,rs528149808,rs528282266,rs528742989,rs528756502,rs528871800,rs529047899,rs529286947,rs529339903,rs529448896,rs529484541,rs529619283,rs529707627,rs529753868,rs529811018,rs530038877,rs530042152,rs530245181,rs530303538,rs530340912,rs530417748,rs530709046,rs530728600,rs531119012,rs531129429,rs531131224,rs531591574,rs531721076,rs531744734,rs531935947,rs532095690,rs532239908,rs532241356,rs532353826,rs532393345,rs532401176,rs532713874,rs532859284,rs533160137,rs533588311,rs533632845,rs533693605,rs533706566,rs533792822,rs533966011,rs534090651,rs534152353,rs534218064,rs534242560,rs534296045,rs534430324,rs534630760,rs534860207,rs534916898,rs534920449,rs534944051,rs535172899,rs535293512,rs535301817,rs535372791,rs535848181,rs536283684,rs536382770,rs536623303,rs536756686,rs536762062,rs536781437,rs536783563,rs536864904,rs536974223,rs536978427,rs537228839,rs537760837,rs537825238,rs538083082,rs538219807,rs538238273,rs538263903,rs538417570,rs538543597,rs538565107,rs538634792,rs538826562,rs538916726,rs538934868,rs539126481,rs539183725,rs539253768,rs539493584,rs539625836,rs539803876,rs539958281,rs540132659,rs540397787,rs540422816,rs540810399,rs540837632,rs540898114,rs540992546,rs541021875,rs541061018,rs541160915,rs541172511,rs541226505,rs541384033,rs541521118,rs541658492,rs541693386,rs541811531,rs541904776,rs542397109,rs542535869,rs542536343,rs542747036,rs542791634,rs542978620,rs543042824,rs543364454,rs543372752,rs543441483,rs543499481,rs543580776,rs543969827,rs544042577,rs544132502,rs544142784,rs544283941,rs544578253,rs544936913,rs544965817,rs545039293,rs545062438,rs545285064,rs545361698,rs545534156,rs545609635,rs545753243,rs546140757,rs546412058,rs546523558,rs547050230,rs547264088,rs547445438,rs547616531,rs547619760,rs547726649,rs547847694,rs548122291,rs548316670,rs548682896,rs548731566,rs548743639,rs548757624,rs548856999,rs549078486,rs549122907,rs549411141,rs549459972,rs549506693,rs549778025,rs549929746,rs549949198,rs550144952,rs550188232,rs550257637,rs550318921,rs550446163,rs550685139,rs550776407,rs550918086,rs551247592,rs551576409,rs551770553,rs551784293,rs551962600,rs552148132,rs552209717,rs552287236,rs552294612,rs552344146,rs552643603,rs552831759,rs552871785,rs553102939,rs553240090,rs553255710,rs553343262,rs553590486,rs553825285,rs554497180,rs554530885,rs554549343,rs555292662,rs555432641,rs555498548,rs555766138,rs555879695,rs556070958,rs556078852,rs556229755,rs556245766,rs556733477,rs556863271,rs556923148,rs556955166,rs556957445,rs557048079,rs557087698,rs557100333,rs557159617,rs557221168,rs557481900,rs557545574,rs557555441,rs557649979,rs557820099,rs557872360,rs558321563,rs558331934,rs558364288,rs558428135,rs558577655,rs558617457,rs558690875,rs558791834,rs558867211,rs558944107,rs559103812,rs559177623,rs559326941,rs559459403,rs559636952,rs559726689,rs559794294,rs559814006,rs559857448,rs559864275,rs560080687,rs560543690,rs560670151,rs560678254,rs560770274,rs560782246,rs560816264,rs561005067,rs561209556,rs561381926,rs561676324,rs561753661,rs561891227,rs562161313,rs562192295,rs562377803,rs562782616,rs563067554,rs563165513,rs563205339,rs563317598,rs563350418,rs563354258,rs563430508,rs563490279,rs563710257,rs563787167,rs563825416,rs563853350,rs563888854,rs563926000,rs564695342,rs564729665,rs564758776,rs564817278,rs564961453,rs565333584,rs565381262,rs565439406,rs565475225,rs565501342,rs565518683,rs565536996,rs565719980,rs565724911,rs565856064,rs566194583,rs566230311,rs566617648,rs566646314,rs566860737,rs566873079,rs566997449,rs567007534,rs567253679,rs567255573,rs567267690,rs567353818,rs567403940,rs567580553,rs567584568,rs567587933,rs567625852,rs567645490,rs567807957,rs567883571,rs567976412,rs567984512,rs568037382,rs568047032,rs568311321,rs568504047,rs568755142,rs568830252,rs569014147,rs569070594,rs569439018,rs569482239,rs569540507,rs569586037,rs569700944,rs569751024,rs569966831,rs570032595,rs570125305,rs570398282,rs570608627,rs570634240,rs570679655,rs570890634,rs570930795,rs571211511,rs571309706,rs571335056,rs571402892,rs571581226,rs571648740,rs571770027,rs571809456,rs571821455,rs57188545,rs571910397,rs572205113,rs572263087,rs572550109,rs572550716,rs572713007,rs573199761,rs573215307,rs573263190,rs573557498,rs573641633,rs573685752,rs573956100,rs574147862,rs574187422,rs574289683,rs574300711,rs574612564,rs574658023,rs574838020,rs575029270,rs575295789,rs575392435,rs575403236,rs575541106,rs575721653,rs575797281,rs575974047,rs575983290,rs576075712,rs576086845,rs576372957,rs576501528,rs576694348,rs576942274,rs577228362,rs577423711,rs577554875,rs577673660,rs577686659,rs577726126,rs577948481,rs578156133,rs578163705,rs58664885,rs59017441,rs61290400,rs61730644,rs62033507,rs7180031,rs7207578,rs72768254,rs72768255,rs733679,rs73481166,rs73482870,rs73983733,rs74008096,rs74027248,rs74482934,rs7500138,rs75056454,rs75071287,rs75241489,rs75356410,rs75436356,rs75562472,rs75609522,rs75622363,rs75782446,rs75810479,rs75932261,rs76749061,rs77027762,rs7731023,rs77412812,rs77630401,rs78223708,rs78297536,rs78465747,rs78529515,rs78715761,rs78928042,rs79182991,rs79299657,rs79516099,rs79545076,rs79699802,rs79974609,rs80253221,rs8027831,rs8027913,rs80297423,rs8035131,rs8050692,rs8097,rs899257,rs988065,rs988066	ACOX1,ATP7B,CEBPA,FAH,NAGLU,PEMT,PMM2,PPARA,SCP2,SKP2,SLC27A5,VTI1B
Mouse Phenotype Single KO	MP:0000010	abnormal abdominal fat pad morphology	183	7.11612e-201	6.45005e-197	3.52462e-199	2.70713	445.86	1207	0.0236568	0.064042	88	0.00185853	1	0.191429	2.05311	9.74133	20	199	0.0220264	0.100502	rs10091522,rs10094698,rs1040566,rs1042523,rs1042936,rs10453193,rs1062600,rs1062601,rs10757027,rs10811115,rs10811116,rs10811128,rs10888882,rs10963967,rs10963968,rs10963970,rs10963971,rs10963972,rs111261888,rs111464774,rs111510955,rs111894041,rs11206455,rs11206456,rs112200621,rs112226256,rs112303527,rs112315723,rs112469875,rs112844160,rs112866980,rs113038645,rs113224767,rs113419309,rs113496330,rs113518014,rs113543107,rs113641027,rs113728774,rs113856623,rs113958095,rs114432166,rs114613908,rs114680185,rs114819441,rs114836303,rs115148279,rs115283295,rs115474474,rs11552145,rs11552146,rs115862327,rs115975962,rs115989844,rs116208828,rs116367616,rs116399258,rs117204821,rs117228321,rs117561316,rs117570315,rs117881925,rs11793228,rs118004239,rs118118503,rs12025718,rs121918392,rs12237614,rs12541939,rs12546944,rs12625080,rs1327119,rs13277396,rs13289481,rs138102347,rs138120157,rs138176491,rs138405257,rs138407376,rs138586916,rs138651896,rs138895611,rs139205289,rs139480088,rs139541094,rs139571826,rs139658175,rs139718478,rs139768001,rs139888794,rs139902878,rs139948786,rs140196707,rs140277092,rs140560863,rs140807657,rs140874065,rs140928156,rs140946058,rs141494046,rs141685840,rs141812117,rs141965462,rs142006188,rs142159014,rs142216441,rs142255826,rs142325433,rs142332755,rs142507590,rs142739244,rs142874248,rs143087106,rs143383215,rs143410292,rs143794161,rs143874608,rs143898141,rs143941772,rs144027733,rs144179472,rs144203536,rs144434605,rs144784930,rs144789024,rs144842276,rs144907840,rs145073939,rs145179378,rs145220929,rs145274688,rs145307410,rs145335199,rs145379948,rs145462121,rs145580276,rs145810190,rs145816222,rs146355597,rs146380739,rs146398683,rs146560598,rs146621180,rs146676041,rs146845100,rs146859942,rs146995556,rs146998782,rs147000493,rs147015655,rs147059499,rs147370471,rs147388758,rs147555276,rs147602411,rs147625349,rs147632236,rs147878343,rs148048095,rs148154982,rs148165198,rs148229010,rs148360101,rs148472031,rs148505245,rs148511963,rs148544115,rs148620059,rs148846509,rs148881883,rs148934646,rs149115163,rs149124591,rs149126649,rs149135497,rs149162682,rs149650761,rs149663991,rs149770201,rs149925423,rs150147670,rs150184611,rs150199922,rs150390821,rs150506847,rs150520914,rs150560473,rs150928523,rs151048684,rs151056170,rs151108459,rs151198176,rs151306072,rs151319764,rs17111142,rs17847716,rs180684337,rs180774841,rs180935672,rs180959001,rs181187516,rs181239280,rs181244372,rs181351233,rs181376092,rs181464319,rs181556711,rs181677262,rs181826581,rs181862199,rs181981392,rs181986215,rs181990904,rs182006168,rs182193661,rs182212933,rs182315066,rs182341679,rs182462149,rs182635589,rs182824767,rs182894266,rs182895479,rs183022722,rs183036834,rs183420763,rs183424538,rs183484134,rs183504378,rs183659285,rs183976885,rs184033035,rs184077796,rs184086519,rs184137704,rs184137771,rs184141384,rs184173579,rs184187770,rs184313270,rs184392781,rs184404238,rs184408198,rs184554854,rs184720308,rs184746158,rs184750939,rs184912985,rs184927909,rs185011225,rs185021588,rs185055989,rs185158634,rs185382481,rs185430924,rs185591596,rs185677643,rs185709185,rs185736910,rs185787478,rs185794348,rs185923965,rs185957517,rs185971618,rs186060299,rs186113618,rs186390591,rs186528984,rs186594494,rs186647333,rs186672200,rs186866658,rs187074954,rs187282498,rs187446738,rs187451972,rs187492239,rs187568333,rs187575781,rs187682714,rs187687806,rs187704358,rs187814466,rs188484987,rs188577347,rs188591494,rs188857646,rs188860551,rs188862408,rs189086340,rs189263227,rs189290342,rs189359818,rs189391947,rs189466561,rs189509421,rs189850177,rs189851297,rs189867981,rs189930186,rs189990329,rs190078877,rs190089904,rs190116072,rs190267287,rs190401924,rs190432242,rs190636296,rs190784462,rs190796292,rs190857586,rs191029143,rs191034658,rs191140695,rs191155552,rs191357535,rs191542790,rs191745995,rs191849049,rs191851732,rs192085475,rs192235961,rs192274878,rs192281173,rs192330938,rs192500358,rs192568448,rs192632142,rs192707790,rs192820461,rs192879613,rs192999407,rs193073413,rs193177202,rs199497770,rs199564014,rs199695896,rs199788908,rs199911214,rs200050361,rs200125743,rs200148784,rs200173011,rs200207399,rs200241998,rs200263665,rs200293826,rs200596108,rs200733060,rs200745451,rs200900588,rs201024699,rs201123783,rs201142319,rs201146876,rs201186470,rs201469307,rs201541425,rs201548983,rs201623901,rs201672011,rs201706803,rs201735361,rs201796599,rs201972484,rs202052120,rs202143072,rs2070755,rs2228416,rs2229536,rs2235109,rs2235110,rs2303533,rs2385114,rs2451646,rs28359541,rs28359542,rs28359544,rs28359546,rs28359547,rs28359550,rs2980874,rs2980877,rs3201475,rs34187939,rs34292018,rs35568725,rs35629534,rs35731643,rs367658657,rs367817372,rs367920750,rs369202912,rs369207120,rs369438356,rs369585671,rs369969567,rs370088659,rs370436004,rs370594287,rs370748483,rs371187534,rs371705706,rs372091208,rs372138767,rs372537172,rs372919877,rs373025925,rs373445429,rs373591254,rs373781019,rs374363212,rs374981201,rs375416267,rs375814927,rs375834564,rs375894287,rs376072592,rs376706665,rs376766722,rs376787846,rs377377432,rs377428369,rs377430441,rs3780220,rs3795120,rs3802335,rs3808660,rs3824369,rs41434054,rs41480346,rs4253437,rs4253438,rs4253443,rs4253444,rs4253445,rs4253446,rs4253447,rs4253449,rs4371014,rs4421363,rs45442102,rs45570643,rs45603039,rs45627133,rs4871594,rs4927168,rs4927169,rs4927170,rs4927171,rs4927172,rs4927173,rs4977497,rs527305604,rs527336061,rs527462013,rs527509830,rs527511971,rs527529409,rs527738758,rs527792584,rs527968504,rs528122666,rs528128651,rs528132618,rs528149332,rs528160500,rs528198390,rs528442226,rs528457934,rs528534761,rs528664085,rs528713398,rs528742989,rs528757022,rs529035955,rs529113980,rs529250403,rs529268204,rs529286141,rs529350304,rs529475196,rs529478167,rs529560359,rs529698116,rs529705771,rs529755970,rs529756439,rs529761867,rs529826132,rs529880218,rs529938456,rs530042152,rs530055790,rs530080416,rs530118393,rs530122087,rs530211240,rs530297874,rs530366215,rs530370831,rs530413627,rs530496766,rs530594006,rs530617959,rs530695277,rs530983380,rs531027864,rs531131224,rs531149272,rs531177051,rs531210557,rs531316522,rs531359766,rs531444037,rs531444670,rs531456363,rs531510433,rs531596979,rs531612789,rs531623598,rs531650284,rs531793500,rs531935507,rs531948877,rs531965351,rs531999672,rs532054315,rs532077566,rs532193949,rs532238696,rs532398052,rs532456193,rs532500282,rs532611922,rs532642297,rs533009026,rs533157157,rs533230561,rs533233579,rs533429020,rs533490494,rs533591849,rs533717447,rs533782966,rs533831689,rs533887652,rs533899236,rs533904656,rs534123946,rs534220393,rs534384463,rs534398581,rs534694278,rs534725814,rs534753197,rs534792335,rs535057743,rs535083359,rs535092936,rs535125055,rs535152791,rs535298376,rs535316052,rs535547379,rs535630106,rs535639492,rs535650997,rs535714027,rs535920770,rs535977348,rs536230636,rs536232094,rs536235001,rs536321389,rs536485215,rs536703569,rs536704001,rs536776951,rs536856115,rs536885951,rs536934072,rs536956625,rs537037795,rs537110457,rs537148535,rs537269668,rs537316693,rs537438257,rs537495687,rs537516332,rs537526887,rs537562744,rs537628761,rs537666282,rs537705405,rs537711579,rs537837590,rs537861405,rs537952828,rs538040593,rs538102906,rs538265634,rs538306059,rs538419232,rs538476188,rs538487243,rs538610825,rs538643942,rs538707374,rs538739516,rs538761936,rs538816460,rs538830573,rs538882785,rs538912385,rs539006752,rs539091674,rs539246881,rs539328333,rs539388305,rs539448422,rs539544275,rs539602780,rs539803876,rs539831358,rs539843882,rs540044821,rs540100222,rs540261151,rs540363886,rs540407206,rs540452864,rs540552530,rs540645103,rs540658816,rs540665314,rs540678393,rs540818098,rs541022640,rs541260621,rs541367726,rs541412243,rs541450997,rs541619213,rs541760200,rs541782207,rs541862066,rs541943754,rs542032686,rs542037971,rs542074494,rs542121403,rs542314441,rs542428428,rs542604824,rs542683585,rs542739600,rs542771614,rs542791634,rs542861676,rs542948404,rs543039825,rs543190990,rs543225928,rs543251646,rs543437865,rs543545849,rs543597951,rs543637510,rs543782549,rs543782609,rs543916443,rs544085291,rs544177195,rs544416060,rs544453901,rs544803897,rs545018949,rs545081263,rs545106839,rs545195508,rs545223423,rs545270955,rs545348548,rs545376819,rs545409334,rs545432360,rs545438211,rs545477959,rs545609635,rs545699177,rs545723839,rs545773547,rs545916721,rs546116108,rs546180668,rs546554212,rs546620932,rs546710109,rs546880136,rs546881122,rs546966845,rs546970727,rs547138153,rs547154922,rs547240239,rs547260495,rs547372627,rs547374218,rs547379665,rs547433362,rs547485781,rs547535485,rs547594171,rs547688525,rs547723772,rs547930220,rs547976815,rs547985825,rs548071730,rs548085105,rs548128671,rs548156412,rs548203474,rs548205300,rs548261279,rs548340271,rs548354031,rs548532615,rs548748291,rs548782440,rs548840563,rs548890813,rs548901175,rs548949596,rs549014431,rs549260881,rs549506693,rs549564874,rs549595251,rs549618870,rs549631932,rs549707587,rs549740743,rs549767711,rs549782608,rs549816093,rs550027190,rs550128584,rs550132544,rs550193740,rs550421724,rs550437164,rs550545193,rs550621183,rs550625158,rs550698267,rs550771893,rs550793664,rs550848284,rs550872318,rs550928150,rs551034152,rs551132023,rs551409743,rs551570252,rs551591378,rs551612397,rs551631223,rs551794856,rs551884226,rs551986838,rs552021969,rs552055574,rs552435715,rs552557581,rs552715584,rs552741558,rs552744648,rs552756694,rs552867434,rs553258392,rs553317067,rs553374903,rs553397712,rs553462900,rs553481674,rs553544974,rs553553541,rs553623042,rs553768718,rs553770416,rs553830756,rs553851261,rs553909544,rs554006574,rs554057251,rs554296984,rs554455128,rs554500277,rs554505150,rs554562320,rs554584394,rs554737712,rs554749071,rs554852774,rs554901445,rs554910591,rs554911739,rs554931392,rs554944019,rs554964693,rs555090253,rs555148483,rs555179601,rs555222068,rs555264754,rs555283941,rs555398623,rs555510260,rs555560297,rs555605317,rs555618086,rs555658928,rs555800142,rs556011542,rs556016496,rs556031504,rs556095537,rs556271863,rs556280106,rs556283681,rs55637010,rs556375077,rs556486821,rs556496135,rs556536736,rs556552961,rs556559570,rs556624732,rs556707512,rs556735470,rs556951281,rs557010520,rs55709232,rs557100333,rs557125342,rs557192271,rs557218164,rs557268226,rs557293744,rs557612213,rs557748507,rs557835436,rs557848790,rs557933556,rs557943953,rs558040027,rs558069924,rs558246271,rs558269575,rs558490347,rs558575724,rs558731216,rs558762277,rs558896035,rs558943812,rs558956291,rs559097118,rs559205975,rs559508350,rs559519723,rs559672088,rs559864275,rs559867849,rs559877303,rs559923518,rs56007245,rs560072952,rs560215064,rs560285998,rs56056430,rs560834494,rs560968694,rs561031518,rs561034741,rs561083536,rs561094402,rs561307032,rs561433088,rs561487922,rs561492173,rs561610840,rs561628768,rs561687439,rs561758662,rs561902315,rs562171073,rs562231178,rs562350022,rs562446410,rs562505680,rs562634217,rs562677129,rs562707520,rs562763905,rs562862907,rs562988793,rs562993185,rs562998491,rs563005360,rs56310265,rs56311881,rs563213635,rs563228388,rs563265795,rs563268129,rs563276811,rs563412156,rs563558986,rs563588683,rs563693357,rs563865290,rs563875312,rs564012392,rs564013890,rs564077653,rs564158150,rs564400975,rs564806080,rs564860559,rs564894141,rs564899921,rs565039691,rs565058884,rs565088791,rs565108815,rs565227538,rs565229867,rs565267991,rs565355873,rs565439406,rs565471054,rs565509542,rs565556214,rs565779277,rs565781117,rs565791664,rs565814572,rs565830208,rs565881570,rs566039329,rs566229707,rs566230311,rs566314708,rs566336152,rs566439368,rs566457885,rs566520791,rs566547396,rs566678104,rs566680688,rs566766152,rs566856586,rs566878692,rs566938653,rs567220132,rs567262737,rs567281431,rs567402251,rs567550770,rs56768317,rs567687047,rs567718800,rs567832081,rs567842483,rs567877486,rs567888135,rs567913371,rs568140793,rs568294366,rs568438116,rs568480301,rs568522581,rs568562422,rs568579324,rs568791128,rs568973673,rs568976747,rs569111758,rs569240535,rs569391405,rs569584798,rs569642736,rs569681473,rs569770205,rs569806496,rs569952121,rs570100077,rs570308879,rs570378192,rs570469955,rs570485374,rs570601715,rs570640714,rs570694865,rs570797474,rs570967498,rs571047668,rs571205848,rs571434541,rs571448487,rs571508169,rs571542941,rs571622412,rs571682378,rs571747282,rs571766727,rs571777105,rs571862523,rs571905030,rs572029560,rs572480412,rs572542770,rs572547149,rs572550716,rs572682446,rs572698462,rs572798281,rs572881036,rs572893015,rs572979327,rs573049134,rs573062508,rs573119278,rs573205521,rs573508529,rs573598660,rs573610106,rs573696571,rs573701696,rs573835979,rs573956300,rs573974795,rs573992577,rs574060574,rs574170257,rs574265290,rs574278810,rs574309495,rs574310132,rs574721430,rs574856365,rs574898174,rs575234535,rs57528720,rs575306058,rs575350866,rs575405029,rs575447095,rs575466755,rs575697371,rs575771366,rs575787976,rs575802400,rs575886163,rs576132702,rs576147192,rs576488861,rs576516272,rs576518686,rs577086778,rs577145107,rs577171781,rs577417363,rs577497247,rs577620394,rs577651170,rs577654531,rs577682284,rs577722198,rs57777659,rs577799651,rs577936206,rs577983682,rs578036273,rs578247280,rs57882605,rs582222,rs59672763,rs600491,rs6020349,rs6020352,rs6025629,rs6025645,rs602671,rs60329524,rs60991247,rs611057,rs61334002,rs61760966,rs619658,rs62563648,rs62563650,rs640011,rs640036,rs642737,rs6488946,rs6588533,rs6666716,rs6675891,rs6676123,rs67330394,rs675252,rs675320,rs677036,rs68175306,rs7022606,rs7022748,rs7032119,rs707555,rs72549186,rs72558394,rs72558395,rs72561715,rs72561765,rs72561767,rs72647326,rs72647330,rs72647335,rs72647336,rs72647338,rs72647339,rs72647343,rs72649044,rs72649045,rs72649056,rs72673883,rs72698310,rs72698311,rs72698312,rs72698315,rs72698317,rs72698318,rs72901600,rs72903503,rs72903506,rs72903513,rs72903516,rs72903518,rs73342896,rs73342898,rs73417223,rs74072041,rs74072042,rs74484772,rs74606125,rs74675579,rs74774143,rs75028183,rs75193451,rs7524913,rs75308972,rs7536507,rs75870582,rs75917516,rs76015193,rs76211838,rs76496687,rs76659610,rs76859980,rs769451,rs769452,rs77184401,rs77294733,rs77645556,rs77676684,rs77739561,rs7782054,rs7782574,rs78167420,rs78281564,rs78300108,rs7833718,rs78408401,rs7847408,rs7850966,rs7851199,rs78538022,rs78608330,rs78647471,rs7867814,rs78790939,rs78842553,rs78917547,rs79212929,rs79358117,rs79453174,rs79460737,rs7964517,rs79830489,rs79988903,rs80277697,rs80336900,rs80337014,rs8192708	ACOT13,APOE,ASIP,CEBPA,CEBPB,DHCR24,EIF4EBP1,ESRRA,LEPR,LGR4,LPIN2,MLXIPL,NCOR2,PCK1,PDE3B,PLIN2,PPARA,PTPN1,SLC27A5,TRIB1
Mouse Phenotype Single KO	MP:0010458	pulmonary trunk hypoplasia	184	8.62037e-201	7.8135e-197	4.24647e-199	38.8388	4.37707	170	0.000232242	0.00902	1069	0.13979	1	1	6.80947	0.146854	1	3	0.00110132	0.333333	rs10085205,rs113721136,rs113747229,rs114448812,rs116456250,rs13207351,rs137933735,rs138319459,rs138694430,rs138919899,rs138937171,rs138983825,rs139189546,rs139999693,rs140045715,rs141820742,rs142150687,rs145106809,rs146317500,rs146923500,rs147623011,rs148118554,rs149225818,rs150092762,rs150624592,rs1570360,rs181547584,rs182416224,rs182542995,rs182868338,rs184333858,rs184944635,rs185368692,rs185797284,rs186257660,rs186369938,rs188789444,rs190228917,rs191003050,rs191171448,rs201261787,rs28357093,rs3024988,rs3024989,rs3024990,rs3024993,rs3024994,rs3024995,rs3024996,rs3025042,rs3025043,rs3025044,rs36208384,rs36208385,rs369826644,rs371098370,rs371333918,rs372164629,rs373327328,rs376279439,rs376644908,rs377150181,rs3778497,rs3799952,rs4714747,rs527870063,rs528833923,rs528894423,rs529586608,rs529911267,rs532261341,rs532774061,rs532834405,rs534153121,rs534180982,rs534904630,rs535066580,rs535725989,rs536269651,rs536322926,rs536764187,rs536885166,rs537159286,rs537303704,rs538029256,rs538127308,rs538539724,rs538889319,rs539091130,rs539376461,rs540476548,rs542321329,rs542540486,rs542608222,rs542662202,rs542709424,rs545535873,rs546179386,rs548118054,rs548293212,rs548486828,rs548941193,rs549434921,rs550145048,rs551190051,rs552245204,rs552255788,rs553370900,rs554454269,rs554698655,rs555382535,rs555579411,rs556829968,rs556848828,rs557503743,rs558103106,rs558207303,rs558862424,rs560240646,rs560997650,rs561468547,rs561681320,rs562254787,rs562378519,rs562785377,rs56302402,rs563285174,rs563381984,rs564114663,rs565012472,rs565463383,rs566708726,rs567486249,rs567513213,rs568655808,rs568742884,rs569283786,rs569791806,rs569931464,rs570659948,rs571027910,rs571630941,rs571692329,rs572796449,rs573049801,rs573907772,rs575215974,rs575229843,rs577927525,rs578215998,rs58159269,rs58414032,rs59260042,rs61085192,rs73416555,rs735286,rs74633831,rs75979902,rs77429606,rs7763171,rs79469752,rs833068,rs833069,rs833070,rs865577,rs9381249,rs943070,rs943073,rs943074,rs9462929	VEGFA
Mouse Phenotype Single KO	MP:0005340	altered susceptibility to atherosclerosis	185	1.63032e-200	1.47773e-196	7.98771e-199	10.7753	28.6768	309	0.00152156	0.0163952	463	0.0476002	1	0.931853	3.60501	0.832174	3	17	0.00330396	0.176471	rs1010679,rs10425654,rs112069735,rs114605659,rs11670740,rs117972228,rs118183202,rs121918392,rs12974008,rs13345161,rs138405257,rs138746713,rs139541094,rs139595307,rs139948786,rs140839582,rs141094705,rs141680074,rs143437024,rs144212607,rs144233982,rs145790310,rs145837452,rs146501880,rs147033184,rs147388758,rs147509697,rs147898135,rs148718589,rs149864767,rs150974061,rs17242367,rs17242374,rs17242388,rs17242759,rs17242787,rs17242801,rs17242808,rs17242822,rs17242829,rs17242836,rs17248748,rs17249120,rs17249127,rs17249169,rs17249176,rs17249190,rs17249197,rs180729422,rs180753643,rs180925906,rs181403568,rs182315066,rs182388433,rs182639075,rs182981511,rs183047348,rs183303334,rs183506625,rs183963860,rs184187598,rs184840784,rs185638029,rs185765232,rs186060299,rs186375632,rs186609288,rs186896770,rs187492239,rs187755768,rs188228713,rs188272739,rs188288198,rs189078888,rs189466561,rs189662503,rs189692922,rs190238387,rs190593380,rs190726429,rs191017586,rs191801874,rs191876301,rs192147076,rs192748155,rs192913654,rs200125743,rs200957143,rs201016593,rs201672011,rs201735361,rs36218923,rs370150698,rs370594287,rs371840475,rs372825301,rs372994982,rs373539600,rs375052955,rs375480781,rs376016469,rs376434819,rs376787846,rs4371014,rs527444348,rs527528520,rs527724373,rs527968504,rs528728022,rs529040006,rs529110044,rs529113980,rs529687966,rs530463550,rs531160095,rs531215802,rs531316522,rs531359176,rs531550435,rs531647368,rs531706798,rs532321156,rs532454231,rs533475139,rs533523828,rs533636274,rs533904656,rs534057633,rs534104433,rs534220393,rs534865175,rs534934140,rs535139716,rs535295272,rs535359143,rs535876665,rs535878567,rs536178673,rs536446124,rs536763637,rs537239974,rs537293194,rs537562744,rs537755802,rs537829044,rs538300761,rs538748616,rs539372252,rs539443697,rs539851689,rs540093615,rs540340269,rs541062405,rs541687736,rs542032686,rs542307173,rs542346119,rs542878563,rs542915673,rs543118377,rs543709443,rs543723520,rs544878679,rs545304764,rs545378448,rs545387972,rs545438211,rs545486342,rs545699177,rs545818253,rs546639142,rs547130558,rs547260495,rs547548110,rs547924276,rs548128671,rs548626502,rs548886515,rs549103836,rs549174926,rs549336338,rs549595251,rs549816093,rs549833618,rs549995837,rs550048547,rs550943356,rs551177302,rs551336876,rs551472063,rs551538151,rs551795459,rs551956699,rs552203393,rs552766816,rs552857312,rs553539173,rs553656051,rs553666032,rs553714993,rs554006574,rs554205719,rs554360283,rs554758347,rs554872752,rs555393103,rs555655385,rs556029495,rs556496135,rs556838031,rs556895435,rs557375639,rs557393659,rs557642611,rs557933294,rs557933556,rs558278204,rs559250296,rs559628650,rs559912069,rs56007245,rs560277773,rs560394636,rs560647512,rs560828472,rs561181438,rs561197771,rs561204669,rs561758093,rs561758662,rs562257713,rs562341986,rs562408944,rs562965958,rs563211595,rs563429250,rs563693357,rs563940088,rs564232452,rs565023404,rs565059558,rs565220434,rs565415874,rs565675103,rs565814572,rs566737738,rs566826555,rs567281962,rs568674994,rs568766290,rs568803123,rs569207886,rs569285477,rs569448426,rs569650829,rs570444967,rs570651837,rs570987415,rs571033578,rs571122010,rs571224061,rs571507075,rs571711951,rs572277806,rs572768150,rs572792545,rs572948750,rs573107443,rs573653949,rs574185943,rs574257791,rs574263349,rs574298114,rs574854982,rs574967637,rs575294188,rs575360961,rs575427605,rs576239673,rs576530433,rs576535110,rs577012224,rs577119707,rs577417363,rs577643444,rs578072316,rs6488946,rs6511721,rs7256073,rs73015030,rs74489414,rs74516607,rs75550392,rs76058149,rs76106226,rs76222089,rs76428688,rs769451,rs769452,rs76987683,rs77238163,rs77607569,rs78538022,rs78633789,rs7964517,rs8102912,rs8104549,rs8104576,rs8110695	APOE,LDLR,SCARB1
Mouse Phenotype Single KO	MP:0000084	abnormal fontanelle morphology	186	3.61365e-199	3.27541e-195	1.76097e-197	6.89576	60.617	418	0.00321627	0.0221786	1751	0.256238	1	1	2.04284	0.979028	2	20	0.00220264	0.1	rs10163323,rs112007560,rs112446561,rs112849183,rs113299139,rs113701810,rs113819616,rs113849982,rs113986039,rs115019482,rs115127753,rs115493998,rs116257317,rs116379302,rs11640388,rs116473155,rs116783584,rs117038397,rs117250627,rs117589561,rs117716909,rs117794786,rs117948060,rs12149807,rs12595938,rs12924512,rs12931559,rs138458502,rs138772999,rs138964168,rs139210842,rs139572459,rs139583919,rs139796548,rs139856541,rs139912526,rs140448527,rs140564537,rs140618450,rs140775856,rs140837431,rs141169212,rs141596661,rs141713044,rs141833541,rs142344733,rs142391994,rs142467243,rs142515214,rs142632000,rs142667549,rs143251651,rs143411006,rs143493356,rs144078629,rs144286722,rs144312226,rs145374727,rs145617263,rs145649020,rs145654985,rs145666545,rs145711893,rs145814783,rs145910192,rs146025210,rs146044301,rs146488736,rs146547878,rs146588713,rs146807732,rs147092702,rs147143458,rs147179509,rs147373925,rs147738215,rs148016053,rs148210822,rs148349349,rs148451719,rs148609305,rs148993145,rs149133700,rs149397519,rs149642668,rs149761615,rs149813956,rs150149549,rs150267967,rs150284727,rs150634768,rs150792701,rs150862797,rs151317647,rs1657072,rs1677483,rs1677484,rs1677485,rs1677487,rs1677488,rs168841,rs181283555,rs181346502,rs181758766,rs181760938,rs181844441,rs181850017,rs182513464,rs182582047,rs182741443,rs183212902,rs183414185,rs183623923,rs183934704,rs184263662,rs184383613,rs184389559,rs184782809,rs185094019,rs186067771,rs186497273,rs186761207,rs186866844,rs186967001,rs187228901,rs187671666,rs187723808,rs188018443,rs188119398,rs188618992,rs189003703,rs189262761,rs189506301,rs189608801,rs190173769,rs190519674,rs190865268,rs190902722,rs191336413,rs191663660,rs192237329,rs192542977,rs193099765,rs193249484,rs199720059,rs200209809,rs200264434,rs201170923,rs201299929,rs201685307,rs201732027,rs202178030,rs2231702,rs2231703,rs2231704,rs2231705,rs2231706,rs254945,rs254946,rs254947,rs254948,rs254949,rs254950,rs28582877,rs34242778,rs35540653,rs368260468,rs368913654,rs368990233,rs369820747,rs372084547,rs373731701,rs374267684,rs3743802,rs3743803,rs3743804,rs376034450,rs376412237,rs377505043,rs4985008,rs4985009,rs4985010,rs527278425,rs527787641,rs527871724,rs527935269,rs528282266,rs528871800,rs529286947,rs529339903,rs529619283,rs529707627,rs529753868,rs529811018,rs530303538,rs530340912,rs530709046,rs530728600,rs531591574,rs531744734,rs531935947,rs532239908,rs532393345,rs532713874,rs532859284,rs533588311,rs533706566,rs533966011,rs534152353,rs534218064,rs534296045,rs534430324,rs534630760,rs534860207,rs534920449,rs535137518,rs535293512,rs535372791,rs535848181,rs536283684,rs536623303,rs536756686,rs536762062,rs536783563,rs537228839,rs537332816,rs537760837,rs538219807,rs538826562,rs539126481,rs539183725,rs539493584,rs540132659,rs540397787,rs540992546,rs541021875,rs541160915,rs541384033,rs541521118,rs541693386,rs541904776,rs542397109,rs542536343,rs542747036,rs542978620,rs543042824,rs543364454,rs543441483,rs543499481,rs543969827,rs544042577,rs544283941,rs544578253,rs544965817,rs545039293,rs545062438,rs545285064,rs545361698,rs545753243,rs546412058,rs546523558,rs547264088,rs547619760,rs547726649,rs548682896,rs548743639,rs548757624,rs548856999,rs549078486,rs549122907,rs549778025,rs549929746,rs550144952,rs550257637,rs550685139,rs550776407,rs550918086,rs551247592,rs551576409,rs551770553,rs551784293,rs552831759,rs553102939,rs553148750,rs553240090,rs553255710,rs553343262,rs554497180,rs555292662,rs555766138,rs556070958,rs556078852,rs556229755,rs556863271,rs556957445,rs557159617,rs557221168,rs557481900,rs557545574,rs557555441,rs557872360,rs558331934,rs558617457,rs558791834,rs558867211,rs558944107,rs559103812,rs559459403,rs559794294,rs559857448,rs560080687,rs560543690,rs560670151,rs560678254,rs560816264,rs561005067,rs561209556,rs561676324,rs561753661,rs561891227,rs562161313,rs562192295,rs563067554,rs563165513,rs563205339,rs563350418,rs563490279,rs563710257,rs563787167,rs563825416,rs563853350,rs563888854,rs563926000,rs564817278,rs565475225,rs565536996,rs565719980,rs565724911,rs566194583,rs566860737,rs566997449,rs567007534,rs567267690,rs567353818,rs567403940,rs567584568,rs567645490,rs567984512,rs568047032,rs568311321,rs568504047,rs568755142,rs568830252,rs569439018,rs569482239,rs569586037,rs569751024,rs570032595,rs570679655,rs570890634,rs570930795,rs571211511,rs571402892,rs571581226,rs571770027,rs571809456,rs571821455,rs571910397,rs572205113,rs572550109,rs572713007,rs573199761,rs573263190,rs573685752,rs574147862,rs574289683,rs574300711,rs574462817,rs574612564,rs575029270,rs575403236,rs575541106,rs575721653,rs575983290,rs576075712,rs576501528,rs576694348,rs577228362,rs577423711,rs577554875,rs577673660,rs577948481,rs59017441,rs61290400,rs61730644,rs62033507,rs72489102,rs72768254,rs72768255,rs74008096,rs7500138,rs75056454,rs75241489,rs75436356,rs75622363,rs76749061,rs78297536,rs78715761,rs78928042,rs79299657,rs79516099,rs79545076,rs79974609,rs8050692,rs8097,rs899257,rs988065,rs988066	PMM2,TFPI
Mouse Phenotype Single KO	MP:0002019	abnormal tumor incidence	187	5.22737e-199	4.73809e-195	2.53374e-197	2.06728	971.808	2009	0.051563	0.106595	25	6.6292e-05	0.60087	0.0240348	1.83489	24.5247	45	501	0.0495595	0.0898204	rs1009668,rs10108226,rs1049982,rs10744,rs10888882,rs10956707,rs11032699,rs11032700,rs11077800,rs111261888,rs111464774,rs111503986,rs111510955,rs11159149,rs111655193,rs111727771,rs111837731,rs111852050,rs112041795,rs112059256,rs11206455,rs11206456,rs112200621,rs112535632,rs112615103,rs112766191,rs112894978,rs112947372,rs113179355,rs113347415,rs113419309,rs113451637,rs113503971,rs113513517,rs113518014,rs113520017,rs113543107,rs113640129,rs113648146,rs113682541,rs113994916,rs114020022,rs114051207,rs114057591,rs114063622,rs114253996,rs114276628,rs114351295,rs114362543,rs114465834,rs114472201,rs114495820,rs114603725,rs114686991,rs114790324,rs114819441,rs114854711,rs114873859,rs114885549,rs114890326,rs114958334,rs114958591,rs115016428,rs115062110,rs115070417,rs115097215,rs115097266,rs115229679,rs115400413,rs115408737,rs11541885,rs115474474,rs115509626,rs115584689,rs115597074,rs115597089,rs115602270,rs115762032,rs115789061,rs115862327,rs115910162,rs115989844,rs116087942,rs116112121,rs116201959,rs116208828,rs116212175,rs116236687,rs116254190,rs116269431,rs11644702,rs116476085,rs116501576,rs116542487,rs116674796,rs116765964,rs116996336,rs117026218,rs117228321,rs117570315,rs117596369,rs11776026,rs11776993,rs11779894,rs117885633,rs117946895,rs11812668,rs118167535,rs11852901,rs11856427,rs11986951,rs11996611,rs11996618,rs11996748,rs12025718,rs12041259,rs12070110,rs12071413,rs12096942,rs12272630,rs12285351,rs12439250,rs12485285,rs12523726,rs12546193,rs12625080,rs12741681,rs12828557,rs12907580,rs13217914,rs13260735,rs13262841,rs13264936,rs13334322,rs1370273,rs137865097,rs137919372,rs137942200,rs137983187,rs138081311,rs138104130,rs138120157,rs138167476,rs138294116,rs138350186,rs138407376,rs138539648,rs138769040,rs138872062,rs138904991,rs139034511,rs139078041,rs139093553,rs139205289,rs139284636,rs139309007,rs139318648,rs139355900,rs139458054,rs139491786,rs139504026,rs139570691,rs139595278,rs139636284,rs139768001,rs139830755,rs140042461,rs140192396,rs140280970,rs140282780,rs140350911,rs140381330,rs140560863,rs140708547,rs140715168,rs140743490,rs140928156,rs140973411,rs141061431,rs141155937,rs141198636,rs141267478,rs141514178,rs141651990,rs141671863,rs141826261,rs141827305,rs141836520,rs141863249,rs142068226,rs142159014,rs142163731,rs142285088,rs142329136,rs142471192,rs142507590,rs142522569,rs142889834,rs142893867,rs142927078,rs142963653,rs143048071,rs143093683,rs143155396,rs143201551,rs143243347,rs143247452,rs143312667,rs143349313,rs143377065,rs143382239,rs143383215,rs143408137,rs143408387,rs143410292,rs143463783,rs143510506,rs143567248,rs143590053,rs143791906,rs143831622,rs143835028,rs143851438,rs143933800,rs143941772,rs143945734,rs144203536,rs144340578,rs144388562,rs144425530,rs144610528,rs144640973,rs144695045,rs144847656,rs144919593,rs144949995,rs144977155,rs144996521,rs145001576,rs145038898,rs145232264,rs145236874,rs145251126,rs145274688,rs145806616,rs145810190,rs145871602,rs145937016,rs145977976,rs145991856,rs146089505,rs146185104,rs146229016,rs146263676,rs146304161,rs146355597,rs146519649,rs146560598,rs146585331,rs146601454,rs146621180,rs146683426,rs146751592,rs146767221,rs146795278,rs146818414,rs146827826,rs146852513,rs147016995,rs147048645,rs147059499,rs147123809,rs147139520,rs147178414,rs147268473,rs147271066,rs147480490,rs147509444,rs147543423,rs147547408,rs147602411,rs147625349,rs147867375,rs147883120,rs147894933,rs147946196,rs148049316,rs148166901,rs148184887,rs148295375,rs148358580,rs148360101,rs148472031,rs148532236,rs148576220,rs148578384,rs148595782,rs148620059,rs148945428,rs148977167,rs149047937,rs149054904,rs149088150,rs149115163,rs149135497,rs149224817,rs149339398,rs149368397,rs149488464,rs149601103,rs149637233,rs149650761,rs149709283,rs149709732,rs149837014,rs149919825,rs149925423,rs149937337,rs150020522,rs150072347,rs150184611,rs150253275,rs150308899,rs150311284,rs150364424,rs150397580,rs150428209,rs150455546,rs150455600,rs150506852,rs150520914,rs150581567,rs150729464,rs150761021,rs150769190,rs151031386,rs151048684,rs151059716,rs151076733,rs151129607,rs151239713,rs151319764,rs152310,rs1658939,rs16904931,rs16904932,rs16904933,rs16987894,rs16987895,rs16987897,rs17004043,rs17004044,rs17004046,rs17111142,rs1711648,rs1711650,rs1711651,rs17165688,rs17218165,rs1759403,rs1759404,rs1762434,rs1762435,rs17775215,rs17803780,rs17878802,rs17880227,rs17881231,rs17881807,rs17883270,rs17883367,rs17884666,rs1799997,rs180673143,rs180797615,rs180817167,rs180832846,rs180857741,rs180927263,rs180944110,rs181116031,rs181123214,rs181187773,rs181205021,rs181220993,rs181226334,rs181283691,rs181376092,rs181442475,rs181835877,rs181841813,rs181877699,rs181917957,rs181972956,rs181980159,rs181981392,rs181990904,rs182001170,rs182010880,rs182034088,rs182051104,rs182155560,rs182341679,rs182354564,rs182403824,rs182458821,rs182568095,rs182571234,rs182684650,rs182874583,rs182949449,rs182953171,rs183022722,rs183036834,rs183285238,rs183323217,rs183356984,rs183365378,rs183577942,rs183659285,rs183671973,rs183708078,rs183745325,rs183748808,rs183777933,rs183931209,rs183973461,rs184033035,rs184077796,rs184103086,rs184137704,rs184141384,rs184158075,rs184187770,rs184353449,rs184425839,rs184454533,rs184515780,rs184588666,rs184596780,rs184603885,rs184684818,rs184707506,rs184734532,rs184830332,rs184835153,rs184927909,rs184975942,rs184984790,rs185003472,rs185092854,rs185122088,rs185371475,rs185404059,rs185446101,rs185709185,rs185736910,rs185782504,rs185787478,rs185808758,rs185817593,rs185872513,rs185957517,rs186076244,rs186112699,rs186216840,rs186251284,rs186333461,rs186494296,rs186530743,rs186594494,rs186672200,rs186675628,rs186694820,rs186749217,rs186760071,rs186888870,rs187111498,rs187116848,rs187165028,rs187282498,rs187282815,rs187304843,rs187322570,rs187412506,rs187413339,rs187417080,rs187443425,rs187457401,rs187548568,rs187572349,rs187575781,rs187588506,rs187636544,rs187659783,rs187706200,rs187731105,rs187889446,rs187918017,rs188046704,rs188080498,rs188104635,rs188308441,rs188529909,rs188532784,rs188591494,rs188647604,rs188657206,rs188700843,rs188826104,rs188860551,rs188866996,rs188953519,rs189050638,rs189055241,rs189143578,rs189195278,rs189208108,rs189213778,rs189222754,rs189248851,rs189255346,rs189289531,rs189290342,rs189317468,rs189358941,rs189509421,rs189510752,rs189600409,rs189629532,rs189640915,rs189683395,rs189701464,rs189710085,rs189834838,rs189835336,rs189844269,rs189930186,rs189978879,rs190078877,rs190089904,rs190218729,rs190369504,rs190536755,rs190540744,rs190561495,rs190580697,rs190735689,rs190795925,rs190987945,rs191003914,rs191064110,rs191140720,rs191158181,rs191178424,rs191193351,rs191406136,rs191468805,rs191542790,rs191624237,rs191668840,rs191745995,rs191807129,rs191849529,rs192036446,rs192061193,rs192223276,rs192252455,rs192274878,rs192538261,rs192549699,rs192554931,rs192628400,rs192632142,rs192666731,rs192699402,rs192740970,rs192797925,rs192813232,rs192926623,rs192999407,rs193014857,rs193073413,rs193113437,rs193158507,rs193302307,rs193777,rs199506046,rs199574930,rs199587821,rs199591033,rs200093616,rs200127538,rs200173011,rs200199230,rs200328877,rs200369180,rs200418292,rs200704926,rs200865634,rs200889495,rs201045848,rs201126929,rs201142319,rs201146876,rs201388997,rs2014531,rs201534308,rs201596839,rs201637047,rs201745454,rs201845905,rs201846592,rs201858156,rs201871349,rs201961517,rs202019612,rs2043693,rs2114716,rs2162552,rs2238152,rs2249752,rs2249753,rs2278204,rs2291613,rs2303533,rs2305265,rs234046,rs234047,rs234048,rs2516781,rs27830,rs27831,rs28462237,rs28465485,rs2850015,rs2854450,rs2854451,rs28657014,rs2896714,rs28990983,rs2945789,rs295264,rs2978061,rs3094117,rs3095337,rs3211993,rs3211994,rs3211995,rs33929922,rs33932899,rs33977706,rs34279654,rs34292018,rs34319839,rs34634388,rs34747882,rs34922370,rs34927167,rs35407301,rs35780371,rs35815255,rs36037670,rs36122289,rs36131062,rs367558273,rs367624247,rs367658657,rs367680143,rs367963852,rs368042270,rs368167122,rs368672120,rs369413705,rs369943778,rs370088659,rs370095143,rs370257627,rs370319791,rs370674588,rs370748483,rs370752595,rs371015721,rs371187534,rs371389159,rs371586418,rs371625359,rs371635339,rs371728439,rs371862254,rs371902617,rs372683835,rs372860048,rs372895853,rs372919877,rs372948453,rs373025925,rs373245585,rs373260715,rs373445429,rs3738039,rs3738040,rs373966165,rs374041457,rs374148899,rs374517343,rs374612438,rs374865516,rs374867362,rs374981201,rs375059217,rs375149490,rs375264454,rs3753658,rs3753659,rs3753660,rs375416267,rs375441501,rs375814927,rs375914363,rs3760132,rs376353297,rs3766935,rs376695875,rs376772049,rs377106045,rs377377432,rs377661584,rs377758681,rs3780473,rs3782727,rs3782728,rs3786844,rs3849279,rs387907540,rs41279563,rs41286701,rs41286703,rs41286705,rs41292275,rs41292293,rs41355,rs41434054,rs41480346,rs4253437,rs4253438,rs4253443,rs4253444,rs4253445,rs4253446,rs4253447,rs4253449,rs45442102,rs45445801,rs45539739,rs45603841,rs45612231,rs45627133,rs4736681,rs4736682,rs4736697,rs4751086,rs4755372,rs4755373,rs4778583,rs4780355,rs4927168,rs4927169,rs4927170,rs4927171,rs4927172,rs4927173,rs4998557,rs515130,rs527240303,rs527304142,rs527305604,rs527336061,rs527391683,rs527409951,rs527509830,rs527529698,rs527647840,rs527708848,rs527735302,rs527832387,rs527915851,rs528028660,rs528078790,rs528100672,rs528149808,rs528150903,rs528211192,rs528298221,rs528305442,rs528457934,rs528610147,rs528664085,rs528713398,rs528742989,rs528756502,rs528818895,rs528934909,rs528978875,rs529035955,rs529077731,rs529086737,rs529160340,rs529388327,rs529448896,rs529451751,rs529475196,rs529478167,rs529482742,rs529484541,rs529525641,rs529560359,rs529687551,rs529705771,rs529826132,rs529880218,rs529880822,rs529985830,rs530038877,rs530055790,rs530072562,rs530080416,rs530118393,rs530122087,rs530245181,rs530318591,rs530331412,rs530414356,rs530417748,rs530453617,rs530498021,rs530598389,rs530633706,rs530684895,rs530793586,rs530804261,rs530833941,rs531119012,rs531129429,rs531131224,rs531168364,rs531190682,rs531199268,rs531227457,rs531240649,rs531314199,rs531348560,rs531348704,rs531359766,rs531490344,rs531537940,rs531567226,rs531623598,rs531677075,rs531721076,rs531752965,rs531835631,rs531931533,rs531965351,rs531966959,rs532029288,rs532133187,rs532136280,rs532162181,rs532301512,rs532353826,rs532452486,rs532502806,rs532533561,rs532548223,rs532609280,rs532681839,rs532692332,rs532755258,rs532784083,rs532787577,rs532831948,rs532835330,rs532837420,rs532871546,rs533001896,rs533054632,rs533069095,rs533112744,rs533127924,rs533160137,rs533206909,rs533355450,rs533525454,rs533591849,rs533607667,rs533640561,rs533689540,rs533693605,rs533782479,rs533792822,rs533819438,rs533949988,rs534053039,rs534123946,rs534144169,rs534176281,rs534237210,rs534272082,rs534339231,rs534464777,rs534479615,rs534569629,rs534642677,rs534672809,rs534672829,rs534675220,rs534725814,rs534743063,rs534753197,rs534792335,rs534807068,rs534840141,rs534843302,rs534844361,rs534916898,rs534938966,rs534944051,rs535019682,rs535057743,rs535073722,rs535125055,rs535165175,rs535301817,rs535303186,rs535316052,rs535432468,rs535434820,rs535547379,rs535687729,rs535740927,rs535781159,rs535948624,rs535977348,rs535983564,rs536038041,rs536056934,rs536120506,rs536133818,rs536280424,rs536287638,rs536361162,rs536381269,rs536382770,rs536462421,rs536472261,rs536485215,rs536553018,rs536657555,rs536680477,rs536703569,rs536747882,rs536820265,rs536858532,rs536864459,rs536864904,rs536937839,rs536978427,rs537079558,rs537110457,rs537153481,rs537208721,rs537245341,rs537254274,rs537267124,rs537268883,rs537289172,rs537345479,rs537381352,rs537436760,rs537478086,rs537495687,rs537656004,rs537912629,rs537917960,rs537953996,rs537992551,rs537999563,rs538033124,rs538082900,rs538087133,rs538127098,rs538157638,rs538233443,rs538238273,rs538263903,rs538265634,rs538306059,rs538319746,rs538329449,rs538353325,rs538353735,rs538389556,rs538417570,rs538425220,rs538456927,rs538539048,rs538587007,rs538603815,rs538632492,rs538634792,rs538682330,rs538732624,rs538829548,rs538888817,rs538916726,rs538971597,rs538992962,rs539006752,rs539040592,rs539051683,rs539096254,rs539143001,rs539167775,rs539246881,rs539253768,rs539325880,rs539357965,rs539484631,rs539493930,rs539528228,rs539544275,rs539564990,rs539625836,rs539683991,rs539735060,rs539760972,rs539819136,rs539835367,rs539864308,rs539958281,rs539999307,rs540100222,rs540190039,rs540363886,rs540407206,rs540422816,rs540446788,rs540452864,rs540522860,rs540526798,rs540603775,rs540665314,rs540776551,rs540810399,rs540814935,rs540880410,rs540883621,rs540898114,rs540922850,rs540946753,rs540978869,rs541022640,rs541035881,rs541053654,rs541080244,rs541172511,rs541260621,rs541336578,rs541390250,rs541412243,rs541443006,rs541467358,rs541620678,rs541650093,rs541734156,rs541768861,rs541811531,rs541849101,rs541970297,rs542012376,rs542041450,rs542049257,rs542073039,rs542074494,rs542121403,rs542128220,rs542148330,rs542206089,rs542220143,rs542226740,rs542314441,rs542367071,rs542384349,rs542439690,rs542440778,rs542521059,rs542535869,rs542641449,rs542692080,rs542758401,rs542791634,rs542845931,rs542913047,rs543044676,rs543066742,rs543076793,rs543116783,rs543125681,rs543129783,rs543137056,rs543190990,rs543216412,rs543226563,rs543241721,rs543346133,rs543372752,rs543437865,rs543463714,rs543545849,rs543549225,rs543659870,rs543698341,rs543708861,rs543714351,rs543799512,rs543824121,rs543860376,rs543869436,rs543916443,rs543943390,rs544009599,rs544021266,rs544050021,rs544056274,rs544087225,rs544129186,rs544132502,rs544142784,rs544175370,rs544177195,rs544292351,rs544453901,rs544561392,rs544644269,rs544651362,rs544749157,rs544754515,rs544777529,rs544785642,rs544787019,rs545003947,rs545041782,rs545084160,rs545195508,rs545215603,rs545270955,rs545333804,rs545367831,rs545373314,rs545429428,rs545493573,rs545534156,rs545609635,rs545704006,rs545706401,rs545723839,rs545774977,rs545778548,rs545928738,rs546058918,rs546064718,rs546067363,rs546140757,rs546180668,rs546219474,rs546260439,rs546367623,rs546531129,rs546539244,rs546620932,rs546710109,rs546778405,rs546783783,rs546828461,rs546837888,rs546881122,rs546945358,rs546952795,rs547057282,rs547138153,rs547240239,rs547267930,rs547347016,rs547399522,rs547445438,rs547485781,rs547486724,rs547488364,rs547494936,rs547498656,rs547561739,rs547597516,rs547616531,rs547623417,rs547680245,rs547755049,rs547847694,rs547870547,rs547874192,rs547897392,rs547920398,rs547953307,rs547992423,rs548076995,rs548122291,rs548215366,rs548261279,rs548272901,rs548354031,rs548404003,rs548477561,rs548504277,rs548514257,rs548515937,rs548554637,rs548625003,rs548673039,rs548684821,rs548730046,rs548731566,rs548799447,rs548899424,rs548949596,rs549014431,rs549068609,rs549189086,rs549379651,rs549411141,rs549631932,rs549647943,rs549722062,rs549748985,rs549755113,rs549789748,rs549933494,rs549944912,rs549949198,rs550083317,rs550160746,rs550188232,rs550193740,rs550199856,rs550205524,rs550267059,rs550318921,rs550330094,rs550361022,rs550421724,rs550446163,rs550470769,rs550475260,rs550532486,rs550545193,rs550564925,rs550625158,rs550737219,rs550841268,rs550872318,rs550900809,rs550933539,rs550993956,rs550995668,rs551034152,rs551036963,rs551057913,rs551088152,rs551105638,rs551118005,rs551297434,rs551299805,rs551356304,rs551383584,rs551409743,rs551421337,rs551426875,rs551453994,rs551540546,rs551551379,rs551714579,rs551733691,rs551794856,rs551859439,rs551962600,rs551986838,rs552030889,rs552055574,rs552117320,rs552287236,rs552294612,rs552303437,rs552385307,rs552478431,rs552516870,rs552541919,rs552570679,rs552639490,rs552643603,rs552684548,rs552696378,rs552709530,rs552715584,rs552720624,rs552741558,rs552744648,rs552807874,rs552818603,rs552845171,rs552854993,rs552857778,rs552871785,rs552957426,rs553022629,rs553039864,rs553064360,rs553232308,rs553256694,rs553312617,rs553354639,rs553386178,rs553397712,rs553462900,rs553504423,rs553553541,rs553590486,rs553607876,rs553633300,rs553665465,rs553671580,rs553704871,rs553736816,rs553825285,rs553869786,rs554173248,rs554376958,rs554455128,rs554519826,rs554549343,rs554674631,rs554788027,rs554910591,rs554931392,rs554963029,rs554993527,rs555047093,rs555052120,rs555073038,rs555077881,rs555121167,rs555148483,rs555159658,rs555222068,rs555264754,rs555343288,rs555389084,rs555398623,rs555432641,rs555523237,rs555526303,rs555560297,rs555585547,rs555602618,rs555605317,rs555618086,rs555653724,rs555657538,rs555658928,rs555764685,rs555800142,rs555872082,rs555879695,rs556141580,rs556268327,rs556280106,rs556316809,rs556350342,rs556383951,rs556408366,rs556456850,rs556533239,rs556546089,rs556552961,rs556620187,rs556699179,rs556707512,rs556735470,rs556756303,rs556812507,rs556859485,rs556913434,rs556916757,rs556951281,rs557010520,rs557012865,rs557048079,rs557072641,rs557087698,rs557094898,rs557100333,rs557170475,rs557192271,rs557256707,rs557386489,rs557447124,rs557482351,rs557525263,rs557559001,rs557729425,rs557820099,rs557848790,rs557973663,rs558032693,rs558246271,rs558316619,rs558321563,rs558325448,rs558428135,rs558504237,rs558577655,rs558690875,rs558723550,rs558739933,rs558804413,rs558947294,rs559021224,rs559061368,rs559086956,rs559099514,rs559103560,rs559157035,rs559177434,rs559177623,rs559205975,rs55948105,rs559508350,rs559519723,rs559555240,rs559671319,rs559698378,rs559726689,rs559814006,rs559864275,rs559867849,rs559905321,rs560014117,rs560014745,rs560040016,rs560041666,rs560065563,rs560139324,rs560352691,rs560429404,rs560607912,rs560626144,rs560629598,rs560655083,rs560695779,rs560723265,rs560760322,rs560770274,rs560799127,rs560804403,rs560848893,rs560865189,rs560867645,rs560898269,rs560970561,rs561000351,rs56101234,rs561044182,rs561083536,rs561184190,rs561203418,rs561207030,rs561245944,rs561254832,rs561290230,rs561355893,rs561381926,rs561444391,rs561512668,rs561570767,rs561610840,rs561628768,rs561687439,rs561719239,rs561742530,rs561849581,rs561922467,rs561936934,rs561945340,rs561960130,rs561998647,rs562170481,rs562218474,rs562231178,rs562341151,rs562377803,rs562446410,rs562505680,rs562519989,rs562677129,rs562765052,rs562769568,rs562782616,rs562832283,rs562948242,rs562998491,rs563101046,rs56311881,rs563127237,rs563159136,rs563214625,rs563215523,rs563228430,rs563337233,rs563412156,rs563427196,rs563430508,rs563452067,rs563453774,rs563651666,rs563686976,rs563695732,rs563846527,rs563865290,rs563928625,rs563941649,rs564034461,rs564070196,rs564158150,rs564284729,rs564304046,rs564353002,rs564367069,rs564488349,rs564499525,rs564547018,rs564620754,rs564655653,rs564695342,rs564709462,rs564736176,rs564758776,rs564822622,rs564860559,rs564874619,rs564961453,rs565080604,rs565088791,rs565110485,rs565163046,rs565181447,rs565211656,rs565227538,rs565229867,rs565267991,rs565297326,rs565307140,rs565439406,rs565446445,rs565466748,rs565537657,rs565600149,rs565615335,rs565690111,rs565793442,rs565807896,rs565830208,rs565856064,rs565881570,rs565915002,rs565932902,rs565968936,rs565972402,rs566000827,rs566156701,rs566207615,rs566336152,rs566379376,rs566401315,rs566457885,rs566539063,rs566590864,rs566617648,rs566680688,rs566867695,rs566871689,rs566877088,rs566878692,rs566883550,rs566937662,rs566993992,rs567113187,rs567196031,rs567203838,rs567255573,rs567271105,rs567281431,rs567351790,rs567550770,rs567561458,rs567580553,rs567587217,rs567587933,rs567611960,rs567614032,rs567620272,rs567687047,rs567718800,rs567761047,rs567914685,rs567934622,rs567976412,rs568037382,rs568134942,rs568251706,rs568267784,rs568303568,rs568318739,rs568319081,rs568358081,rs568417418,rs568420700,rs568449712,rs568480301,rs568744518,rs568836346,rs568950381,rs568976747,rs568985833,rs569070594,rs569111758,rs569144556,rs569184980,rs569224392,rs569352694,rs569368687,rs569424756,rs569505007,rs569534440,rs569604318,rs569679651,rs569700533,rs569741092,rs569806496,rs569823290,rs569936577,rs569960985,rs569966831,rs569978722,rs570072043,rs570125305,rs570171978,rs570195466,rs570398282,rs570542591,rs570589103,rs570608627,rs570634240,rs570760578,rs570827191,rs570886643,rs570891309,rs570932699,rs570955138,rs571021494,rs571062588,rs571071065,rs571116070,rs571181608,rs571205848,rs571224302,rs571241427,rs571253687,rs571274046,rs571309706,rs571347094,rs571369884,rs571434541,rs571448487,rs571471199,rs57148397,rs571504234,rs571546146,rs571553537,rs571682378,rs571711200,rs571716822,rs571747282,rs571857224,rs571876690,rs571912560,rs572029560,rs572135775,rs572165964,rs572187491,rs572218832,rs572234722,rs572263087,rs572346678,rs572419251,rs572434814,rs572470730,rs572531892,rs572542770,rs572726886,rs572764662,rs572798281,rs572806258,rs572823118,rs572827108,rs572828363,rs572893015,rs572926954,rs572979327,rs573062508,rs573102314,rs573119278,rs573215307,rs573341463,rs573399621,rs573425120,rs573581718,rs573588881,rs573641633,rs573701696,rs573744052,rs573746032,rs573806471,rs573835979,rs573885982,rs573920409,rs573956100,rs573974795,rs574052854,rs574060574,rs574077837,rs574149647,rs574166352,rs574213940,rs574258669,rs574310132,rs574349620,rs574368428,rs574504929,rs574566952,rs574573165,rs574652836,rs574739699,rs574764146,rs574771617,rs574778882,rs574858639,rs574868132,rs574920976,rs574979973,rs575011600,rs575198009,rs575199723,rs575242348,rs575295789,rs575350866,rs575373371,rs575405029,rs575452896,rs575453180,rs575534282,rs575580575,rs575660755,rs575715458,rs575763346,rs575770143,rs575797281,rs575802400,rs575886163,rs575919125,rs575950494,rs575968506,rs575974047,rs5760091,rs5760092,rs5760093,rs576086845,rs576092828,rs576121426,rs576186153,rs576190027,rs576222527,rs576320235,rs576372957,rs576505612,rs576516272,rs576518686,rs576693692,rs576792472,rs576847966,rs576942274,rs577049399,rs577070646,rs577288680,rs577487594,rs577589215,rs577654531,rs577686659,rs577722198,rs577726126,rs57777659,rs577833813,rs577972406,rs577979746,rs578036273,rs578114334,rs578156133,rs578163705,rs578169309,rs578178328,rs578222313,rs578247280,rs578255441,rs57882605,rs57986628,rs582222,rs58528246,rs587616121,rs587740891,rs58780098,rs59698574,rs600491,rs6020349,rs6020352,rs602671,rs60620651,rs60826763,rs60991247,rs611057,rs61837996,rs61851339,rs619658,rs62023594,rs62038800,rs62239046,rs62239047,rs640011,rs640036,rs640603,rs6426089,rs642737,rs6476915,rs6588533,rs6662793,rs6663236,rs6665593,rs6666716,rs6675891,rs6676123,rs675252,rs675320,rs677036,rs6906867,rs6984151,rs704073,rs704074,rs704075,rs704076,rs704077,rs704078,rs7126610,rs7180031,rs7187133,rs7188120,rs7199887,rs7207578,rs72549215,rs72550812,rs72550813,rs72550814,rs72673883,rs72718298,rs72718301,rs72720203,rs72720273,rs72720294,rs72771865,rs72901600,rs72903503,rs72903506,rs72903513,rs72903516,rs72903518,rs7306360,rs73208175,rs73210361,rs73235703,rs73235708,rs73359243,rs73361373,rs733679,rs73448882,rs73481166,rs73482870,rs73639230,rs74007618,rs74019890,rs74027248,rs74072041,rs74072042,rs74150518,rs74150522,rs74162156,rs74484772,rs74606125,rs74619918,rs74675579,rs74695720,rs74774143,rs74785244,rs74815607,rs74817147,rs75071287,rs75096421,rs75193451,rs7524913,rs75311477,rs7536507,rs75562472,rs75609522,rs75782446,rs75809969,rs75810479,rs75981550,rs76026410,rs76211838,rs76306638,rs76405519,rs76496687,rs76496923,rs76607588,rs76622534,rs76651047,rs76844794,rs769700,rs769701,rs770087,rs77021638,rs77114196,rs77219486,rs77412812,rs77445469,rs77550432,rs77645556,rs78167420,rs78223708,rs7827061,rs78281564,rs7829185,rs7841242,rs78465747,rs78469369,rs78601602,rs78617366,rs78647471,rs78747975,rs78804233,rs78842553,rs78895193,rs78917547,rs78949626,rs79311645,rs79381272,rs7943316,rs79460737,rs79477769,rs79494527,rs796049,rs796050,rs796051,rs79620451,rs7967381,rs79830489,rs79867863,rs79898210,rs79976845,rs79988903,rs80005757,rs80053580,rs80277697,rs8027831,rs8027913,rs80297423,rs80336900,rs8035131,rs808820,rs8142578,rs879832,rs9299870,rs9299871,rs9461486,rs9468831	ACOX1,ACTN4,ALDH2,ASIP,BRCA2,C1orf177,CAT,CEBPA,CEBPB,CERS2,DDB2,DDX58,EFNA1,EPHX1,FAH,FLVCR2,H2AFX,HINT1,HM13,IER3,IFNAR1,IL23A,JAK2,KDM4C,KITLG,KLF10,MAPKAPK5,MET,MGMT,MIF,MYD88,NDRG1,NQO2,RALGAPA2,RHOB,SKI,SLC29A3,SMAD3,SOCS1,SOD1,STAG1,TNFRSF1A,TNFSF10,TRIM27,TSC2
Mouse Phenotype Single KO	MP:0012310	persistent ductus caroticus	188	7.00962e-199	6.35352e-195	3.37953e-197	37.821	4.49486	170	0.000238492	0.00902	791	0.0955091	1	1	10.2142	0.0979028	1	2	0.00110132	0.5	rs10085205,rs113721136,rs113747229,rs114448812,rs116456250,rs13207351,rs137933735,rs138319459,rs138694430,rs138919899,rs138937171,rs138983825,rs139189546,rs139999693,rs140045715,rs141820742,rs142150687,rs145106809,rs146317500,rs146923500,rs147623011,rs148118554,rs149225818,rs150092762,rs150624592,rs1570360,rs181547584,rs182416224,rs182542995,rs182868338,rs184333858,rs184944635,rs185368692,rs185797284,rs186257660,rs186369938,rs188789444,rs190228917,rs191003050,rs191171448,rs201261787,rs28357093,rs3024988,rs3024989,rs3024990,rs3024993,rs3024994,rs3024995,rs3024996,rs3025042,rs3025043,rs3025044,rs36208384,rs36208385,rs369826644,rs371098370,rs371333918,rs372164629,rs373327328,rs376279439,rs376644908,rs377150181,rs3778497,rs3799952,rs4714747,rs527870063,rs528833923,rs528894423,rs529586608,rs529911267,rs532261341,rs532774061,rs532834405,rs534153121,rs534180982,rs534904630,rs535066580,rs535725989,rs536269651,rs536322926,rs536764187,rs536885166,rs537159286,rs537303704,rs538029256,rs538127308,rs538539724,rs538889319,rs539091130,rs539376461,rs540476548,rs542321329,rs542540486,rs542608222,rs542662202,rs542709424,rs545535873,rs546179386,rs548118054,rs548293212,rs548486828,rs548941193,rs549434921,rs550145048,rs551190051,rs552245204,rs552255788,rs553370900,rs554454269,rs554698655,rs555382535,rs555579411,rs556829968,rs556848828,rs557503743,rs558103106,rs558207303,rs558862424,rs560240646,rs560997650,rs561468547,rs561681320,rs562254787,rs562378519,rs562785377,rs56302402,rs563285174,rs563381984,rs564114663,rs565012472,rs565463383,rs566708726,rs567486249,rs567513213,rs568655808,rs568742884,rs569283786,rs569791806,rs569931464,rs570659948,rs571027910,rs571630941,rs571692329,rs572796449,rs573049801,rs573907772,rs575215974,rs575229843,rs577927525,rs578215998,rs58159269,rs58414032,rs59260042,rs61085192,rs73416555,rs735286,rs74633831,rs75979902,rs77429606,rs7763171,rs79469752,rs833068,rs833069,rs833070,rs865577,rs9381249,rs943070,rs943073,rs943074,rs9462929	VEGFA
Mouse Phenotype Single KO	MP:0010210	abnormal circulating cytokine level	189	1.06949e-197	9.69381e-194	5.129e-196	2.94398	353.603	1041	0.0187617	0.0552342	353	0.0299939	1	0.770156	1.57748	12.6784	20	259	0.0220264	0.0772201	rs10087898,rs10089445,rs10089572,rs10092037,rs10092352,rs10092462,rs10102276,rs10102977,rs10103096,rs1010679,rs10109592,rs1029489,rs10425654,rs11135695,rs11135703,rs111451327,rs111464774,rs111727771,rs111783852,rs112059256,rs112069735,rs112441185,rs112589415,rs113354556,rs113520017,rs113859207,rs113863667,rs114362543,rs114495820,rs114605659,rs114894364,rs115209292,rs115509626,rs115570625,rs115762032,rs116212175,rs116236687,rs116400628,rs11670740,rs117228321,rs117371404,rs117431642,rs11784599,rs117895991,rs117972228,rs118183202,rs12485285,rs12625080,rs12974008,rs12981348,rs1327119,rs13334322,rs13345161,rs137865097,rs137983187,rs138075939,rs138405257,rs138539648,rs138726448,rs138746713,rs138872062,rs139355900,rs139541094,rs139595278,rs139595307,rs139636284,rs139636307,rs139729391,rs140560863,rs140715168,rs140743490,rs140839582,rs140929037,rs141094705,rs141514178,rs141543758,rs141552307,rs141680074,rs142069460,rs142963653,rs143349313,rs143410292,rs143437024,rs143455897,rs143510506,rs143640090,rs143854023,rs143933800,rs144094795,rs144203536,rs144212607,rs144233982,rs144640973,rs144847656,rs144853747,rs144960710,rs145209318,rs145236874,rs145505029,rs145790310,rs145837452,rs145937016,rs146009358,rs146244804,rs146501880,rs146560598,rs146683426,rs146736692,rs146751592,rs146827826,rs147033184,rs147268473,rs147271066,rs147388758,rs147509697,rs147547408,rs147867375,rs147892016,rs147898135,rs148276441,rs148358580,rs148578384,rs148718589,rs148803791,rs148826539,rs148994766,rs149047937,rs149135497,rs149339398,rs149488464,rs149545648,rs149709283,rs149864767,rs149925423,rs150020522,rs150089361,rs150308899,rs150424725,rs150821336,rs150901538,rs150974061,rs151319764,rs152310,rs17004043,rs17004044,rs17004046,rs17242367,rs17242374,rs17242388,rs17242759,rs17242787,rs17242801,rs17242808,rs17242822,rs17242829,rs17242836,rs17248748,rs17249120,rs17249127,rs17249169,rs17249176,rs17249190,rs17249197,rs17878802,rs17880227,rs17881807,rs17883270,rs180729422,rs180753643,rs180764195,rs180857741,rs180925906,rs181064140,rs181117043,rs181285850,rs181376092,rs181403568,rs181548453,rs181661978,rs181841813,rs181981392,rs182155560,rs182315066,rs182354564,rs182388433,rs182476714,rs182516011,rs182639075,rs182981511,rs183022722,rs183036834,rs183047348,rs183280020,rs183303334,rs183323217,rs183327679,rs183506625,rs183577942,rs183708078,rs183963860,rs184077796,rs184137704,rs184187598,rs184334448,rs184828106,rs184835153,rs184840784,rs184988860,rs185003472,rs185265915,rs185404059,rs185423253,rs185638029,rs185756438,rs185765232,rs185787478,rs185895128,rs185939754,rs186060299,rs186375632,rs186494296,rs186530743,rs186594494,rs186609288,rs186694820,rs186866658,rs186888870,rs186896770,rs187119227,rs187282815,rs187492239,rs187575781,rs187609133,rs187731105,rs187755768,rs187880317,rs188104635,rs188228713,rs188272739,rs188288198,rs188517794,rs188527045,rs188591370,rs188679307,rs188860551,rs189078888,rs189208108,rs189314147,rs189509421,rs189579723,rs189629532,rs189662503,rs189683234,rs189692922,rs189930186,rs189978879,rs190150443,rs190222604,rs190238387,rs190291294,rs190314428,rs190580697,rs190593380,rs190726429,rs190947028,rs190987945,rs191017586,rs191064110,rs191547339,rs191624237,rs191801874,rs191807129,rs191876301,rs191947690,rs192055037,rs192147076,rs192274878,rs192748155,rs192763842,rs192805043,rs192913654,rs193119074,rs193777,rs200093616,rs200463892,rs200464773,rs200957143,rs201016593,rs201446154,rs201871349,rs2271599,rs2279623,rs2466183,rs2472564,rs27830,rs27831,rs2850015,rs28657014,rs33932899,rs33977706,rs34333628,rs34927167,rs35263980,rs35407301,rs35780371,rs36037670,rs36131062,rs36218923,rs367781313,rs367947977,rs367963852,rs368103008,rs368481665,rs368620685,rs368680552,rs369029186,rs369161984,rs369272886,rs369950357,rs370088659,rs370150698,rs370748483,rs370858978,rs370999509,rs371187534,rs371532881,rs371768910,rs371840475,rs372825301,rs372994982,rs373445429,rs373539600,rs374148899,rs374427793,rs374652185,rs374707015,rs375052955,rs375480781,rs375699987,rs375814927,rs376016469,rs376110794,rs376353297,rs376434819,rs376787846,rs376949387,rs377345272,rs377377432,rs377585391,rs377758681,rs3782727,rs3782728,rs3793969,rs3793970,rs41308114,rs41355,rs4253437,rs4253438,rs4253443,rs4253444,rs4253445,rs4253446,rs4253447,rs4253449,rs4371014,rs45442102,rs45627133,rs4780355,rs4849159,rs4872047,rs4998557,rs527444348,rs527509830,rs527528520,rs527724373,rs527806118,rs527968504,rs527996987,rs528128651,rs528141470,rs528211192,rs528540783,rs528728022,rs528733637,rs528829008,rs529035955,rs529040006,rs529110044,rs529113980,rs529160340,rs529210814,rs529388327,rs529486404,rs529525641,rs529560359,rs529563930,rs529648922,rs529687966,rs529880218,rs530118393,rs530331412,rs530414356,rs530463550,rs530473504,rs530598389,rs530684895,rs531160095,rs531199268,rs531215802,rs531316522,rs531358106,rs531359176,rs531550435,rs531623598,rs531647368,rs531677075,rs531706798,rs531752965,rs532321156,rs532417749,rs532454231,rs532681839,rs532784083,rs532810332,rs532835330,rs533069095,rs533127924,rs533155974,rs533305799,rs533428694,rs533475139,rs533488048,rs533523828,rs533591849,rs533607667,rs533636274,rs533640561,rs533673944,rs533689540,rs533782479,rs534057633,rs534104433,rs534220393,rs534292283,rs534327214,rs534672809,rs534672829,rs534743063,rs534844361,rs534849131,rs534865175,rs534934140,rs535049794,rs535057743,rs535125055,rs535139716,rs535165175,rs535295272,rs535359143,rs535547379,rs535618594,rs535634169,rs535777684,rs535813899,rs535876665,rs535878567,rs535977348,rs536056934,rs536178673,rs536381269,rs536446124,rs536472261,rs536473008,rs536626568,rs536711121,rs536747882,rs536763637,rs536937839,rs537153481,rs537239974,rs537254274,rs537293194,rs537381352,rs537420394,rs537433325,rs537480060,rs537511551,rs537562744,rs537656004,rs537755802,rs537789056,rs537829044,rs537898742,rs537992551,rs537999563,rs538127098,rs538300761,rs538319746,rs538353735,rs538539048,rs538587007,rs538592717,rs538603815,rs538732624,rs538748616,rs538829061,rs538943725,rs539006752,rs539051683,rs539143001,rs539280978,rs539372252,rs539443697,rs539544275,rs539696637,rs539851689,rs540054599,rs540093615,rs540256118,rs540340269,rs540363886,rs540407206,rs540643272,rs540946753,rs541062405,rs541260457,rs541260621,rs541312376,rs541412243,rs541602880,rs541642249,rs541675514,rs541687736,rs541806337,rs542032686,rs542073039,rs542121403,rs542307173,rs542346119,rs542367071,rs542384349,rs542692080,rs542758401,rs542878563,rs542915673,rs543118377,rs543187102,rs543190990,rs543304469,rs543323603,rs543346133,rs543426796,rs543437865,rs543561939,rs543582149,rs543659870,rs543698341,rs543709443,rs543723520,rs543890080,rs543916443,rs543948651,rs544003519,rs544177195,rs544292351,rs544453901,rs544561392,rs544878679,rs545003947,rs545006977,rs545084160,rs545085068,rs545211652,rs545246867,rs545304764,rs545378448,rs545387972,rs545438211,rs545486342,rs545652083,rs545699177,rs545723839,rs545774977,rs545818253,rs545918454,rs545928738,rs546168163,rs546180668,rs546218474,rs546441496,rs546463095,rs546639142,rs546801013,rs547057282,rs547130558,rs547138153,rs547260495,rs547498656,rs547548110,rs547594171,rs547755049,rs547924276,rs548029338,rs548128671,rs548324221,rs548354031,rs548504277,rs548626502,rs548682380,rs548730046,rs548840563,rs548886515,rs549014431,rs549103836,rs549104733,rs549144557,rs549174926,rs549336338,rs549595251,rs549722062,rs549794499,rs549816093,rs549833618,rs549933494,rs549974864,rs549995837,rs550048547,rs550134874,rs550193740,rs550282583,rs550421724,rs550470769,rs550475260,rs550625158,rs550701314,rs550900809,rs550933826,rs550939046,rs550943356,rs551007315,rs551057913,rs551118005,rs551177302,rs551336876,rs551453994,rs551472063,rs551538151,rs551564406,rs551618843,rs551758646,rs551795459,rs551899938,rs551956699,rs551985594,rs551986838,rs552051585,rs552203393,rs552385307,rs552618102,rs552698868,rs552720624,rs552744648,rs552766816,rs552854993,rs552857312,rs552857778,rs552942569,rs553079065,rs553256694,rs553324390,rs553397712,rs553462900,rs553520900,rs553539173,rs553553541,rs553656051,rs553666032,rs553685666,rs553704871,rs553714993,rs553779754,rs553984064,rs554006574,rs554205719,rs554360283,rs554758347,rs554872752,rs554904500,rs554931392,rs555037406,rs555047093,rs555148483,rs555389084,rs555391529,rs555393103,rs555443236,rs555457656,rs555458159,rs555479988,rs555605317,rs555620261,rs555636879,rs555655385,rs555657538,rs555658928,rs555800142,rs556015155,rs556029495,rs556092636,rs556456850,rs556496135,rs556527935,rs556560821,rs556707512,rs556735470,rs556756303,rs556838031,rs556895435,rs556910142,rs556916757,rs557053111,rs557094898,rs557256707,rs557360958,rs557375639,rs557391442,rs557393659,rs557494364,rs557642611,rs557848790,rs557933294,rs557933556,rs55802840,rs558278204,rs558316619,rs558587861,rs559061368,rs559103560,rs559177434,rs559250296,rs559497981,rs559628650,rs559671319,rs559818054,rs559905321,rs559912069,rs56007245,rs560095082,rs560269319,rs560277773,rs560394636,rs560647512,rs560828472,rs560970561,rs561074097,rs561181438,rs561181955,rs561197771,rs561204669,rs561355893,rs561698173,rs561758093,rs561758662,rs561833683,rs561849581,rs561945340,rs562134018,rs562178115,rs562191777,rs562257713,rs562341986,rs562406294,rs562408944,rs562409846,rs562446410,rs562505680,rs562519989,rs562647199,rs562677129,rs562870147,rs562913114,rs562965958,rs563211595,rs563412156,rs563429250,rs563452067,rs563616831,rs563632537,rs563686976,rs563693357,rs563928625,rs563940088,rs564232452,rs564269110,rs564367069,rs564488349,rs564512123,rs564822622,rs564874619,rs565023404,rs565059558,rs565211656,rs565220434,rs565238635,rs565347662,rs565404526,rs565415874,rs565600149,rs565675103,rs565814572,rs565830208,rs565915002,rs565932902,rs565968936,rs566026998,rs566229707,rs566231561,rs566589925,rs566680688,rs566737738,rs566825289,rs566826555,rs566840188,rs566845134,rs566968888,rs567066649,rs567196031,rs567248419,rs567281962,rs567718800,rs567762551,rs568134734,rs568245801,rs568318739,rs568420700,rs568622936,rs568631333,rs568674994,rs568744518,rs568766290,rs568803123,rs568950381,rs568976747,rs569111758,rs569168786,rs569207886,rs569224392,rs569237792,rs569285477,rs569331357,rs569444595,rs569448426,rs569650829,rs569679651,rs569700533,rs56983334,rs569978722,rs570171978,rs570354905,rs570444967,rs570589103,rs570651837,rs570710819,rs570922327,rs570987415,rs571033578,rs571056857,rs571122010,rs571224061,rs571369884,rs571507075,rs571546146,rs571553537,rs571580756,rs571682378,rs571711951,rs571747282,rs571997178,rs572029560,rs572189900,rs572277806,rs572768150,rs572792545,rs572806258,rs572823118,rs572827108,rs572828363,rs572858218,rs572916723,rs572926954,rs572948750,rs572979327,rs573038654,rs573062508,rs573107443,rs57337715,rs573399621,rs573475399,rs573653949,rs573777686,rs573806471,rs573835979,rs573885982,rs573974795,rs574060574,rs574185943,rs574257791,rs574263349,rs574298114,rs574310132,rs574381439,rs5743865,rs5743866,rs5743888,rs5743889,rs5743890,rs5743927,rs5743928,rs5743929,rs5743930,rs5743931,rs574462352,rs574624511,rs574854982,rs574920976,rs574967637,rs574971772,rs575011600,rs575199723,rs575294188,rs575350866,rs575360961,rs575427605,rs575660755,rs575761688,rs575770143,rs575796355,rs575848085,rs575886163,rs575919125,rs575953536,rs5760091,rs5760092,rs5760093,rs576239673,rs576463796,rs576511076,rs576518686,rs576530433,rs576535110,rs576864679,rs577012224,rs577119707,rs577417363,rs577529493,rs577643444,rs577833813,rs577924092,rs577936615,rs577972406,rs578036273,rs578072316,rs578169309,rs578247280,rs6020349,rs6020352,rs60458313,rs60991247,rs62023594,rs62239046,rs62239047,rs62501099,rs6488946,rs6511721,rs6557619,rs66624774,rs6991751,rs7187133,rs7188120,rs7199887,rs72549215,rs72550812,rs72550813,rs72550814,rs7256073,rs72609905,rs72609906,rs72609907,rs72771865,rs73015030,rs73222561,rs73222564,rs73500312,rs73671020,rs73672974,rs73922477,rs74007618,rs74019890,rs74489414,rs74516607,rs74577337,rs74891879,rs75371822,rs75550392,rs75983643,rs76026410,rs76058149,rs76106226,rs76222089,rs76428688,rs76496687,rs76622534,rs76808725,rs76844794,rs76987683,rs77114196,rs77238163,rs77607569,rs77826620,rs78002730,rs78171433,rs7827294,rs78281564,rs7838365,rs78518784,rs78538022,rs78633789,rs78747975,rs78918796,rs79219308,rs79381272,rs7964517,rs79867863,rs80005757,rs80312044,rs8102912,rs8104549,rs8104576,rs8110695,rs8142578,rs8674	C3,CEBPB,IFNAR1,IL1RN,IL23A,IL4R,LDLR,LEPR,MIF,MYD88,SAMSN1,SCARB1,SMAD3,SOCS1,SOD1,TNFRSF10B,TNFRSF10C,TNFRSF10D,TNFRSF1A,TOLLIP
Mouse Phenotype Single KO	MP:0013723	increased circulating tyrosine level	190	7.40669e-197	6.71342e-193	3.53338e-195	24.6878	8.06067	199	0.00042769	0.0105587	152	0.00694733	1	0.41428	13.6189	0.146854	2	3	0.00220264	0.666667	rs111852050,rs114465834,rs114890326,rs115070417,rs115097266,rs11541885,rs115597074,rs115910162,rs117596369,rs11852901,rs11856427,rs12439250,rs12907580,rs1370273,rs138081311,rs138294116,rs139830755,rs141827305,rs141863249,rs142329136,rs142522569,rs142889834,rs143093683,rs143243347,rs143590053,rs145001576,rs146185104,rs146263676,rs147016995,rs147946196,rs148532236,rs149054904,rs149919825,rs150455600,rs150506852,rs151031386,rs17218165,rs180673143,rs180944110,rs181220993,rs181226334,rs181442475,rs181877699,rs182010880,rs182684650,rs184353449,rs184734532,rs186076244,rs186675628,rs187304843,rs187322570,rs188046704,rs188080498,rs188308441,rs188826104,rs189358941,rs189600409,rs189640915,rs190795925,rs191178424,rs191468805,rs192223276,rs192549699,rs200127538,rs200704926,rs2014531,rs201846592,rs2043693,rs2114716,rs2162552,rs2278204,rs28462237,rs28465485,rs33929922,rs36122289,rs368042270,rs370095143,rs370752595,rs372919877,rs374865516,rs375059217,rs375149490,rs375264454,rs41434054,rs41480346,rs4778583,rs528100672,rs528149808,rs528742989,rs528756502,rs530038877,rs530245181,rs530417748,rs531119012,rs531129429,rs531131224,rs532353826,rs533160137,rs533792822,rs534916898,rs534944051,rs536382770,rs536864904,rs536978427,rs538238273,rs538263903,rs538417570,rs538634792,rs538916726,rs539253768,rs539625836,rs539958281,rs540422816,rs541172511,rs541811531,rs542535869,rs542791634,rs544132502,rs544142784,rs545534156,rs545609635,rs546140757,rs547445438,rs547616531,rs547847694,rs548122291,rs548731566,rs549949198,rs550188232,rs550318921,rs550446163,rs551962600,rs552287236,rs552294612,rs552643603,rs553590486,rs553825285,rs554549343,rs555879695,rs557048079,rs557087698,rs557100333,rs558321563,rs558428135,rs558577655,rs558690875,rs559177623,rs559726689,rs559814006,rs559864275,rs561381926,rs562377803,rs562782616,rs563430508,rs564695342,rs564758776,rs564961453,rs565439406,rs565856064,rs567255573,rs567580553,rs567587933,rs567976412,rs568037382,rs569070594,rs569966831,rs570125305,rs570608627,rs570634240,rs571309706,rs572263087,rs573215307,rs573641633,rs573956100,rs575797281,rs575974047,rs576086845,rs576372957,rs576942274,rs577686659,rs578156133,rs578163705,rs7180031,rs733679,rs73481166,rs73482870,rs74027248,rs75071287,rs75562472,rs75609522,rs75782446,rs75810479,rs77412812,rs78223708,rs78465747,rs8027831,rs8027913,rs80297423,rs8035131	CEBPA,FAH
Mouse Phenotype Single KO	MP:0001245	thick dermal layer	191	3.35957e-196	3.04511e-192	1.5943e-194	11.2196	26.2932	295	0.00139509	0.0156524	1529	0.219398	1	1	2.26982	0.881126	2	18	0.00220264	0.111111	rs1054411,rs10883464,rs11190480,rs11190481,rs11190482,rs11190483,rs11190484,rs11190485,rs11190486,rs11190489,rs112350571,rs113385802,rs114092264,rs114316739,rs114842382,rs11557928,rs115891975,rs115949610,rs116661306,rs11812482,rs12241153,rs12245399,rs12247426,rs12253255,rs12571042,rs138307385,rs138423389,rs139498102,rs139749590,rs140338666,rs140552237,rs140844279,rs141185979,rs141964912,rs141989795,rs142151191,rs142218340,rs143554743,rs143724011,rs144136890,rs145126570,rs145271308,rs146291023,rs146340496,rs146484491,rs146918643,rs146967790,rs147024147,rs147110278,rs147232054,rs148134765,rs148316393,rs148713157,rs148826539,rs148856029,rs149115370,rs150109401,rs1502593,rs150416868,rs150671208,rs151196402,rs180735339,rs181459395,rs181499924,rs181610726,rs181961389,rs182340976,rs182716733,rs182889359,rs183155337,rs183196789,rs183562674,rs184382817,rs184861137,rs185790062,rs186265293,rs186275793,rs186379046,rs187041196,rs187699275,rs188002102,rs188133855,rs188550680,rs189213729,rs189409006,rs190087129,rs190204038,rs190725813,rs190842111,rs190999179,rs191083144,rs191760025,rs192675694,rs192715525,rs199535276,rs199648362,rs199909211,rs199914058,rs200034646,rs200119109,rs200497654,rs200503958,rs200505994,rs200852330,rs201033598,rs201095409,rs201287582,rs201778518,rs201891731,rs202069130,rs202110963,rs2234970,rs2275657,rs3071,rs35307910,rs367584996,rs367608695,rs367723440,rs368306401,rs368535169,rs369597127,rs370938055,rs371008938,rs372574248,rs373346259,rs374831122,rs3750714,rs375930474,rs376305234,rs376399660,rs376861434,rs3793765,rs3793766,rs3793767,rs3793768,rs3793769,rs3793770,rs3829160,rs3870747,rs4849159,rs522951,rs527478816,rs527902986,rs528135098,rs529251453,rs529896945,rs530246317,rs530558966,rs530603163,rs531595305,rs531734958,rs531805022,rs531815566,rs531984921,rs532317722,rs532572111,rs532580297,rs532918942,rs533552152,rs533991319,rs534204993,rs534264860,rs534396327,rs535091618,rs535751606,rs537256850,rs537427927,rs537461143,rs537465772,rs537778878,rs537825169,rs539424818,rs539587743,rs539652658,rs540786662,rs540976394,rs541236140,rs541619640,rs541671229,rs541828217,rs541865044,rs542019413,rs542176755,rs542196124,rs542233326,rs542343128,rs543779307,rs543934970,rs544002540,rs544132599,rs544281233,rs544336109,rs545148266,rs545688198,rs545758751,rs545936545,rs545956990,rs546357376,rs548386473,rs548723317,rs548843510,rs549232722,rs550096447,rs551092922,rs552357855,rs552478648,rs552804625,rs552986618,rs553495919,rs553555211,rs553717493,rs553886422,rs554053933,rs554261672,rs554984023,rs555495396,rs555564111,rs555718150,rs556207373,rs556438079,rs556527935,rs557617712,rs557711962,rs557936832,rs558080886,rs558098582,rs558812733,rs560007543,rs560045234,rs560184370,rs560191304,rs560556406,rs560676619,rs561044091,rs561055767,rs561945905,rs562261716,rs562449823,rs562586138,rs562764609,rs562916412,rs563133815,rs563170750,rs563958009,rs564227708,rs564614757,rs564653928,rs565709721,rs566117253,rs566823721,rs567592154,rs568068997,rs568148902,rs568477038,rs568784134,rs569304721,rs569392567,rs569592176,rs569737243,rs569748533,rs570257842,rs572079398,rs572289479,rs572441351,rs572916723,rs573844148,rs574576039,rs574732256,rs574804255,rs575814224,rs576024092,rs576150970,rs576301144,rs576487426,rs577708677,rs578234059,rs578239402,rs599189,rs61733935,rs631315,rs639060,rs640773,rs670213,rs681278,rs682217,rs75394763,rs75972991,rs76256157,rs76280543,rs77647264,rs78216507,rs7895764,rs7904902,rs79821354,rs80312044	IL1RN,SCD
Mouse Phenotype Single KO	MP:0008891	decreased hepatocyte apoptosis	192	1.69362e-195	1.5351e-191	7.99531e-194	13.627	19.2999	263	0.00102403	0.0139545	358	0.0314789	1	0.796996	6.80947	0.293709	2	6	0.00220264	0.333333	rs111852050,rs114465834,rs114472201,rs114890326,rs115070417,rs115097266,rs115229679,rs11541885,rs115597074,rs115910162,rs117596369,rs11852901,rs11856427,rs12439250,rs12523726,rs12907580,rs1370273,rs138081311,rs138294116,rs139093553,rs139284636,rs139570691,rs139830755,rs140280970,rs141061431,rs141827305,rs141863249,rs142068226,rs142329136,rs142522569,rs142889834,rs143093683,rs143243347,rs143247452,rs143312667,rs143463783,rs143590053,rs144340578,rs144996521,rs145001576,rs146185104,rs146263676,rs146767221,rs147016995,rs147543423,rs147946196,rs148532236,rs149054904,rs149919825,rs150455600,rs150506852,rs151031386,rs17218165,rs180673143,rs180832846,rs180944110,rs181220993,rs181226334,rs181442475,rs181877699,rs182010880,rs182034088,rs182051104,rs182684650,rs183745325,rs183777933,rs184353449,rs184734532,rs186076244,rs186251284,rs186675628,rs187304843,rs187322570,rs187412506,rs187918017,rs188046704,rs188080498,rs188308441,rs188826104,rs189289531,rs189358941,rs189600409,rs189640915,rs189835336,rs190369504,rs190795925,rs191178424,rs191193351,rs191468805,rs192223276,rs192549699,rs200127538,rs200704926,rs201045848,rs2014531,rs201845905,rs201846592,rs2043693,rs2114716,rs2162552,rs2278204,rs28462237,rs28465485,rs33929922,rs36122289,rs368042270,rs369413705,rs370095143,rs370752595,rs371586418,rs373245585,rs374865516,rs375059217,rs375149490,rs375264454,rs375441501,rs376772049,rs4778583,rs528100672,rs528149808,rs528756502,rs530038877,rs530245181,rs530417748,rs531119012,rs531129429,rs531190682,rs532029288,rs532353826,rs533054632,rs533160137,rs533792822,rs534642677,rs534916898,rs534944051,rs535432468,rs535983564,rs536382770,rs536820265,rs536858532,rs536864904,rs536978427,rs538238273,rs538263903,rs538417570,rs538634792,rs538916726,rs539253768,rs539625836,rs539958281,rs540422816,rs541172511,rs541443006,rs541620678,rs541811531,rs542226740,rs542535869,rs544009599,rs544132502,rs544142784,rs545534156,rs545778548,rs546140757,rs546837888,rs547445438,rs547616531,rs547847694,rs548122291,rs548684821,rs548731566,rs549949198,rs550188232,rs550318921,rs550446163,rs551859439,rs551962600,rs552287236,rs552294612,rs552643603,rs553590486,rs553825285,rs554549343,rs555879695,rs556350342,rs557048079,rs557087698,rs557559001,rs558321563,rs558428135,rs558577655,rs558690875,rs559177623,rs559726689,rs559814006,rs560429404,rs560629598,rs561207030,rs561381926,rs562218474,rs562377803,rs562782616,rs563430508,rs564695342,rs564709462,rs564758776,rs564961453,rs565537657,rs565615335,rs565856064,rs566156701,rs567255573,rs567580553,rs567587933,rs567976412,rs568037382,rs569070594,rs569741092,rs569966831,rs570125305,rs570542591,rs570608627,rs570634240,rs571062588,rs571224302,rs571274046,rs571309706,rs572263087,rs572419251,rs572764662,rs573215307,rs573641633,rs573956100,rs575242348,rs575797281,rs575974047,rs576086845,rs576320235,rs576372957,rs576505612,rs576942274,rs577686659,rs578156133,rs578163705,rs578255441,rs6906867,rs7180031,rs733679,rs73481166,rs73482870,rs74027248,rs75071287,rs75562472,rs75609522,rs75782446,rs75810479,rs77412812,rs78223708,rs78465747,rs8027831,rs8027913,rs80297423,rs8035131,rs9461486	FAH,TRIM27
Mouse Phenotype Single KO	MP:0003889	enhanced sensorimotor gating	193	3.1973e-195	2.89803e-191	1.50157e-193	33.782	5.15067	174	0.000273289	0.00923224	1323	0.181905	1	1	5.1071	0.195806	1	4	0.00110132	0.25	rs11121951,rs112732351,rs114161112,rs114329714,rs114472974,rs114886727,rs114940789,rs11589038,rs117680251,rs12027375,rs12028194,rs12065616,rs12092989,rs12095700,rs138065244,rs138166653,rs138406293,rs140953325,rs141504556,rs142033525,rs142666360,rs143381971,rs144653436,rs145442200,rs145756333,rs145852271,rs147025386,rs147664530,rs147674324,rs147895929,rs148505647,rs148982596,rs149533890,rs149559208,rs149802459,rs149856536,rs150329773,rs181080305,rs181805981,rs182878063,rs182977315,rs183550189,rs184557772,rs184711541,rs185015294,rs185056202,rs185508485,rs186808394,rs186899742,rs187367137,rs187793089,rs187944266,rs189090713,rs189678828,rs192014191,rs192574428,rs192734082,rs192816768,rs193198828,rs3128463,rs34344929,rs35231831,rs370830660,rs373303270,rs375078916,rs376756960,rs4846128,rs527651418,rs527658050,rs528654675,rs528759876,rs528805799,rs529181777,rs529276930,rs529314088,rs530203172,rs532387331,rs532425202,rs532642041,rs532859015,rs533386142,rs533510865,rs533588102,rs534347628,rs534516349,rs535674513,rs536450955,rs536498975,rs536821251,rs537009901,rs538317941,rs540379145,rs541056203,rs541389820,rs541479454,rs541535357,rs541761684,rs542748977,rs542758702,rs543789693,rs546595585,rs547481214,rs548038667,rs548629203,rs549134769,rs549220808,rs549358200,rs549904571,rs549951766,rs550241056,rs551909290,rs552011911,rs552081387,rs552347372,rs554171315,rs554297068,rs554744474,rs556540541,rs556588394,rs557324011,rs557362874,rs558863214,rs559780319,rs560043610,rs560737968,rs561177598,rs561273534,rs561320927,rs561472203,rs561678432,rs56359798,rs563805219,rs563878770,rs564369006,rs565264372,rs565990717,rs566110078,rs567283053,rs568120516,rs568720717,rs569290165,rs570211538,rs572368976,rs573675944,rs573760567,rs573784685,rs574262575,rs574404150,rs574831230,rs576200554,rs576285265,rs576439320,rs576857465,rs578256353,rs61777485,rs6541044,rs6541045,rs6667806,rs6675673,rs6679088,rs6698026,rs71647049,rs72869598,rs72872611,rs72872621,rs75216038,rs7548227,rs75523956,rs76112722,rs76615040,rs76834451,rs78188721,rs79091281,rs79849900	DHRS3
Mouse Phenotype Single KO	MP:0000414	alopecia	194	8.73682e-192	7.91906e-188	4.08199e-190	3.58728	214.369	769	0.0113741	0.0408022	181	0.0090255	1	0.451973	2.26982	4.84619	11	99	0.0121145	0.111111	rs1010679,rs10425654,rs1054411,rs10761576,rs10883464,rs11190480,rs11190481,rs11190482,rs11190483,rs11190484,rs11190485,rs11190486,rs11190489,rs112069735,rs112350571,rs113385802,rs114092264,rs114316739,rs114605659,rs114842382,rs11557928,rs115597089,rs115868544,rs115891975,rs115949610,rs115952358,rs116153339,rs116240530,rs116294849,rs116465427,rs116511222,rs116661306,rs116674842,rs11670740,rs117576806,rs117972228,rs11812482,rs118183202,rs11929113,rs12003032,rs121918392,rs12241153,rs12245399,rs12247426,rs12253255,rs12285351,rs12348329,rs12375712,rs12571042,rs12974008,rs13345161,rs138011461,rs138052647,rs138307385,rs138423389,rs138665454,rs138746713,rs139444828,rs139498102,rs139595307,rs139749590,rs139948786,rs140338666,rs140545837,rs140552237,rs140715869,rs140839582,rs140844279,rs141094705,rs141185979,rs141380827,rs141680074,rs141964912,rs141989795,rs142117423,rs142151191,rs142159592,rs142218340,rs143339170,rs143437024,rs143554743,rs143724011,rs144136890,rs144212607,rs144233982,rs145126570,rs145271308,rs145594052,rs145790310,rs145837452,rs145945090,rs146291023,rs146340496,rs146484491,rs146501880,rs146651166,rs146918643,rs146967790,rs146970609,rs147024147,rs147033184,rs147110278,rs147232054,rs147509697,rs147739877,rs147848647,rs147898135,rs148134765,rs148316393,rs148332145,rs148627835,rs148713157,rs148718589,rs148856029,rs149007883,rs149115370,rs149864767,rs150109401,rs1502593,rs150416868,rs150671208,rs150974061,rs151129607,rs151196402,rs17242367,rs17242374,rs17242388,rs17242759,rs17242787,rs17242801,rs17242808,rs17242822,rs17242829,rs17242836,rs17248748,rs17249120,rs17249127,rs17249169,rs17249176,rs17249190,rs17249197,rs180729422,rs180735339,rs180753643,rs180925906,rs181248728,rs181403568,rs181459395,rs181499924,rs181610726,rs181961389,rs182340976,rs182388433,rs182639075,rs182716733,rs182889359,rs182981511,rs183047348,rs183076122,rs183155337,rs183196789,rs183303334,rs183338950,rs183506625,rs183562674,rs183963860,rs184187598,rs184382817,rs184840784,rs184861137,rs185233196,rs185535617,rs185638029,rs185765232,rs185790062,rs186265293,rs186275793,rs186375632,rs186379046,rs186609288,rs186896770,rs187041196,rs187311935,rs187617615,rs187699275,rs187755768,rs187760058,rs188002102,rs188133855,rs188228713,rs188272739,rs188288198,rs188423092,rs188550680,rs188624512,rs189078888,rs189213729,rs189409006,rs189466561,rs189662503,rs189692922,rs190087129,rs190192819,rs190204038,rs190238387,rs190458554,rs190593380,rs190725813,rs190726429,rs190842111,rs190999179,rs191017586,rs191083144,rs191760025,rs191801874,rs191876301,rs192082203,rs192137441,rs192147076,rs192526262,rs192675694,rs192715525,rs192748155,rs192817694,rs192913654,rs192915423,rs199535276,rs199648362,rs199909211,rs199914058,rs200034646,rs200119109,rs200125743,rs200497654,rs200503958,rs200505994,rs200852330,rs200957143,rs201016593,rs201033598,rs201095409,rs201170403,rs201174486,rs201287582,rs201672011,rs201735361,rs201778518,rs201891731,rs202069130,rs202110963,rs2234970,rs2275657,rs2282219,rs3071,rs34703525,rs34718924,rs35307910,rs35961175,rs36218923,rs367584996,rs367608695,rs367723440,rs368306401,rs368535169,rs368959869,rs369597127,rs370082968,rs370150698,rs370530812,rs370594287,rs370762339,rs370938055,rs371008938,rs371840475,rs372574248,rs372825301,rs372895853,rs372994982,rs373259901,rs373346259,rs373539600,rs374831122,rs375052955,rs3750714,rs375480781,rs3758668,rs375930474,rs376016469,rs376305234,rs376399660,rs376434819,rs376757288,rs376861434,rs3793765,rs3793766,rs3793767,rs3793768,rs3793769,rs3793770,rs3829160,rs3870747,rs41275182,rs45603841,rs522951,rs527444348,rs527478816,rs527528520,rs527724373,rs527902986,rs528077810,rs528092283,rs528135098,rs528728022,rs529040006,rs529110044,rs529251453,rs529491930,rs529687966,rs529811865,rs529896945,rs530246317,rs530449922,rs530463550,rs530539655,rs530558966,rs530603163,rs531160095,rs531215802,rs531359176,rs531550435,rs531595305,rs531647368,rs531706798,rs531734958,rs531805022,rs531815566,rs531984921,rs532317722,rs532321156,rs532454231,rs532572111,rs532580297,rs532626061,rs532745975,rs532907382,rs532918942,rs533412785,rs533475139,rs533523828,rs533552152,rs533556073,rs533600879,rs533636274,rs533904656,rs533991319,rs534057633,rs534104433,rs534139496,rs534204993,rs534264860,rs534396327,rs534532583,rs534693132,rs534865175,rs534934140,rs534939358,rs535091618,rs535139716,rs535153455,rs535295272,rs535359143,rs535426010,rs535532913,rs535751606,rs535876665,rs535878567,rs536178673,rs536337367,rs536446124,rs536763637,rs536846278,rs536863536,rs536913816,rs537239974,rs537256850,rs537293194,rs537427927,rs537450265,rs537461143,rs537465772,rs537755802,rs537778878,rs537825169,rs537829044,rs537978782,rs538095429,rs538300761,rs538327374,rs538748616,rs539335659,rs539372252,rs539424818,rs539443697,rs539587743,rs539652658,rs539851689,rs540093615,rs540138283,rs540340269,rs540341888,rs540786662,rs540942096,rs540976394,rs541058086,rs541062405,rs541236140,rs541427237,rs541444102,rs541619640,rs541671229,rs541687736,rs541713543,rs541828217,rs541865044,rs542019413,rs542176755,rs542196124,rs542233326,rs542307173,rs542343128,rs542346119,rs542878563,rs542908950,rs542915673,rs543118377,rs543191487,rs543236850,rs543254967,rs543709443,rs543723520,rs543779307,rs543934970,rs544002540,rs544132599,rs544281233,rs544301690,rs544336109,rs544472008,rs544878679,rs545148266,rs545304764,rs545378448,rs545387972,rs545446299,rs545486342,rs545688198,rs545758751,rs545818253,rs545936545,rs545956990,rs546018299,rs546357376,rs546446445,rs546639142,rs547130558,rs547548110,rs547669239,rs547733054,rs547924276,rs548212658,rs548386473,rs548626502,rs548723317,rs548843510,rs548886515,rs549103836,rs549174926,rs549232722,rs549336338,rs549696589,rs549833618,rs549950074,rs549995837,rs550048547,rs550096447,rs550431279,rs550452717,rs550508867,rs550714366,rs550937395,rs550943356,rs551092922,rs551097827,rs551177302,rs551336876,rs551472063,rs551503009,rs551538151,rs551620944,rs551739684,rs551795459,rs551826979,rs551956699,rs552033016,rs552203393,rs552357855,rs552478648,rs552766816,rs552772509,rs552804625,rs552857312,rs552986618,rs553165579,rs553495919,rs553539173,rs553555211,rs553556380,rs553656051,rs553666032,rs553714993,rs553717493,rs553809052,rs553874250,rs553886422,rs554053933,rs554205719,rs554261672,rs554360283,rs554758347,rs554829061,rs554872752,rs554976822,rs554984023,rs555393103,rs555495396,rs555523237,rs555564111,rs555655385,rs555718150,rs556029495,rs556207373,rs556237027,rs556362115,rs556408366,rs556438079,rs556822296,rs556838031,rs556839789,rs556895435,rs557375639,rs557393659,rs557617712,rs557642611,rs557711962,rs557933294,rs557936832,rs558080886,rs558098582,rs558248120,rs558278204,rs558545775,rs558812733,rs559035330,rs559065853,rs559179503,rs559250296,rs55927446,rs559407825,rs559628650,rs559912069,rs560007543,rs560045234,rs560114799,rs560184370,rs560191304,rs560277773,rs560394636,rs560420726,rs560556406,rs560647512,rs560676619,rs560828472,rs561044091,rs561055767,rs561181438,rs561197771,rs561204669,rs561241534,rs561758093,rs561945905,rs561997610,rs562257713,rs562261716,rs562341986,rs562408944,rs562449823,rs562586138,rs562627890,rs562764609,rs562916412,rs562965958,rs563041455,rs563133815,rs563170750,rs563178565,rs563211595,rs563429250,rs563498882,rs563819504,rs563940088,rs563958009,rs564227708,rs564232452,rs564614757,rs564653928,rs565023404,rs565059558,rs565220434,rs565415874,rs565511485,rs565675103,rs565709721,rs566100545,rs566117253,rs566207407,rs566737738,rs566823721,rs566826555,rs567174354,rs567239858,rs567281962,rs567358427,rs567592154,rs567840823,rs568068997,rs568148902,rs568477038,rs568515824,rs568674994,rs568766290,rs568784134,rs568803123,rs569207886,rs569208250,rs569217192,rs569285477,rs569304721,rs569392567,rs569448376,rs569448426,rs569592176,rs569650829,rs569737243,rs569748533,rs570147100,rs570237142,rs570257842,rs570444967,rs570651837,rs570987415,rs571033578,rs571122010,rs571187476,rs571224061,rs571507075,rs571711951,rs571761220,rs571913929,rs572079398,rs572277806,rs572289479,rs572412032,rs572422334,rs572441351,rs572589338,rs572768150,rs572792545,rs572948750,rs573107443,rs573653949,rs573844148,rs574126726,rs574185943,rs574257791,rs574263349,rs574298114,rs574374415,rs574417003,rs574554778,rs574576039,rs574722909,rs574732256,rs574804255,rs574854982,rs574967637,rs575294188,rs575360961,rs575423001,rs575427605,rs575572877,rs575814224,rs576024092,rs576150970,rs576239673,rs576301144,rs576487426,rs576530433,rs576535110,rs576589196,rs576652935,rs576686286,rs576773653,rs577012224,rs577119707,rs577643444,rs577708677,rs578072316,rs578168521,rs578234059,rs578239402,rs58528246,rs599189,rs61733935,rs631315,rs631908,rs639060,rs640773,rs6511721,rs670213,rs6773994,rs681278,rs682217,rs6951564,rs7256073,rs73015030,rs74489414,rs74516607,rs74695720,rs75060914,rs75394763,rs75550392,rs75972991,rs76058149,rs76106226,rs76222089,rs76256157,rs76280543,rs76428688,rs76546798,rs76607588,rs76863200,rs769451,rs769452,rs76987683,rs77222021,rs77238163,rs77607569,rs77647264,rs78216507,rs78441509,rs78633789,rs7895764,rs7904902,rs79821354,rs8102912,rs8104549,rs8104576,rs8110695,rs877954	ACP2,APOE,ASS1,BTD,LDLR,NDUFS4,NFKBIZ,RXRA,SCD,SHH,TIMM23
Mouse Phenotype Single KO	MP:0011260	abnormal head mesenchyme morphology	195	1.03979e-190	9.42468e-187	4.83317e-189	6.38009	66.7702	426	0.00354275	0.0226031	2513	0.401294	1	1	1.45917	1.37064	2	28	0.00220264	0.0714286	rs10163323,rs112007560,rs112446561,rs112849183,rs113299139,rs113701810,rs113819616,rs113849982,rs113986039,rs115019482,rs115127753,rs115493998,rs116257317,rs116379302,rs11640388,rs116473155,rs116783584,rs117038397,rs117250627,rs117589561,rs117716909,rs117794786,rs117948060,rs12041259,rs12149807,rs12595938,rs12924512,rs12931559,rs138458502,rs138772999,rs138964168,rs139210842,rs139572459,rs139583919,rs139796548,rs139856541,rs139912526,rs140448527,rs140564537,rs140618450,rs140775856,rs140837431,rs141169212,rs141596661,rs141713044,rs141833541,rs142344733,rs142391994,rs142467243,rs142515214,rs142632000,rs142667549,rs143251651,rs143411006,rs143493356,rs144078629,rs144286722,rs144312226,rs145374727,rs145617263,rs145649020,rs145654985,rs145666545,rs145711893,rs145814783,rs146025210,rs146044301,rs146488736,rs146547878,rs146588713,rs146807732,rs147092702,rs147143458,rs147179509,rs147373925,rs147509444,rs147738215,rs148016053,rs148210822,rs148349349,rs148451719,rs148609305,rs148993145,rs149133700,rs149397519,rs149642668,rs149761615,rs149813956,rs150149549,rs150267967,rs150284727,rs150634768,rs150792701,rs150862797,rs151317647,rs1657072,rs1677483,rs1677484,rs1677485,rs1677487,rs1677488,rs168841,rs181283555,rs181346502,rs181758766,rs181760938,rs181844441,rs181850017,rs182513464,rs182582047,rs182741443,rs183212902,rs183414185,rs183623923,rs183934704,rs184263662,rs184383613,rs184389559,rs184782809,rs185094019,rs185446101,rs186067771,rs186497273,rs186761207,rs186866844,rs186967001,rs187228901,rs187671666,rs187723808,rs188018443,rs188119398,rs188618992,rs189003703,rs189262761,rs189506301,rs189608801,rs190173769,rs190519674,rs190902722,rs191336413,rs191663660,rs192237329,rs192542977,rs193099765,rs193158507,rs193249484,rs199720059,rs200209809,rs200264434,rs201170923,rs201299929,rs201685307,rs201732027,rs202178030,rs2231702,rs2231703,rs2231704,rs2231705,rs2231706,rs254945,rs254946,rs254947,rs254948,rs254949,rs254950,rs28582877,rs34242778,rs35540653,rs368260468,rs368990233,rs369820747,rs372084547,rs373731701,rs374267684,rs3743802,rs3743803,rs3743804,rs376034450,rs376412237,rs377505043,rs4985008,rs4985009,rs4985010,rs527278425,rs527787641,rs527871724,rs527935269,rs528282266,rs528871800,rs529286947,rs529339903,rs529619283,rs529707627,rs529753868,rs529811018,rs530303538,rs530340912,rs530709046,rs530728600,rs530833941,rs531314199,rs531591574,rs531744734,rs531935947,rs532239908,rs532393345,rs532713874,rs532859284,rs533588311,rs533706566,rs533966011,rs534152353,rs534218064,rs534296045,rs534430324,rs534630760,rs534860207,rs534920449,rs535293512,rs535372791,rs535848181,rs536280424,rs536283684,rs536623303,rs536756686,rs536762062,rs536783563,rs537228839,rs537760837,rs538219807,rs538329449,rs538826562,rs539126481,rs539183725,rs539493584,rs540132659,rs540397787,rs540992546,rs541021875,rs541160915,rs541384033,rs541521118,rs541693386,rs541904776,rs542397109,rs542536343,rs542747036,rs542978620,rs543042824,rs543364454,rs543441483,rs543499481,rs543969827,rs544042577,rs544283941,rs544578253,rs544965817,rs545039293,rs545062438,rs545285064,rs545361698,rs545753243,rs546260439,rs546412058,rs546523558,rs547264088,rs547619760,rs547726649,rs547920398,rs547953307,rs548682896,rs548743639,rs548757624,rs548856999,rs549078486,rs549122907,rs549778025,rs549929746,rs550144952,rs550199856,rs550257637,rs550685139,rs550776407,rs550918086,rs550933539,rs551247592,rs551576409,rs551770553,rs551784293,rs552831759,rs553102939,rs553240090,rs553255710,rs553343262,rs554497180,rs555292662,rs555766138,rs556070958,rs556078852,rs556229755,rs556863271,rs556957445,rs557159617,rs557221168,rs557481900,rs557545574,rs557555441,rs557872360,rs558331934,rs558617457,rs558791834,rs558867211,rs558944107,rs559103812,rs559459403,rs559794294,rs559857448,rs560080687,rs560543690,rs560670151,rs560678254,rs560816264,rs561005067,rs561209556,rs561676324,rs561753661,rs561891227,rs562161313,rs562192295,rs563067554,rs563165513,rs563205339,rs563350418,rs563490279,rs563710257,rs563787167,rs563825416,rs563853350,rs563888854,rs563926000,rs564817278,rs565475225,rs565536996,rs565719980,rs565724911,rs566194583,rs566860737,rs566997449,rs567007534,rs567267690,rs567353818,rs567403940,rs567561458,rs567584568,rs567645490,rs567984512,rs568047032,rs568311321,rs568504047,rs568755142,rs568830252,rs569439018,rs569482239,rs569586037,rs569751024,rs570032595,rs570679655,rs570890634,rs570930795,rs571071065,rs571211511,rs571402892,rs571581226,rs571770027,rs571809456,rs571821455,rs571910397,rs572205113,rs572550109,rs572713007,rs573199761,rs573263190,rs573685752,rs574147862,rs574289683,rs574300711,rs574612564,rs575029270,rs575403236,rs575541106,rs575721653,rs575983290,rs576075712,rs576501528,rs576694348,rs577228362,rs577423711,rs577554875,rs577673660,rs577948481,rs59017441,rs61290400,rs61730644,rs62033507,rs6665593,rs72768254,rs72768255,rs74008096,rs7500138,rs75056454,rs75241489,rs75436356,rs75622363,rs76749061,rs78297536,rs78715761,rs78928042,rs79299657,rs79516099,rs79545076,rs79974609,rs8050692,rs8097,rs899257,rs988065,rs988066	PMM2,SKI
Mouse Phenotype Single KO	MP:0002166	altered tumor susceptibility	196	1.30464e-190	1.18252e-186	6.03328e-189	2.02992	990.679	2011	0.0525643	0.106701	20	5.23061e-05	0.474102	0.0237051	1.83896	25.0142	46	511	0.0506608	0.0900196	rs1009668,rs10108226,rs1049982,rs10744,rs10888882,rs10956707,rs11032699,rs11032700,rs11077800,rs111261888,rs111464774,rs111503986,rs111510955,rs11159149,rs111655193,rs111727771,rs111837731,rs111852050,rs112041795,rs112059256,rs11206455,rs11206456,rs112200621,rs112535632,rs112615103,rs112766191,rs112894978,rs112947372,rs113179355,rs113347415,rs113419309,rs113451637,rs113503971,rs113513517,rs113518014,rs113520017,rs113543107,rs113640129,rs113648146,rs113682541,rs113994916,rs114020022,rs114051207,rs114057591,rs114063622,rs114253996,rs114276628,rs114351295,rs114362543,rs114465834,rs114472201,rs114495820,rs114603725,rs114686991,rs114790324,rs114819441,rs114854711,rs114873859,rs114885549,rs114890326,rs114958334,rs114958591,rs115016428,rs115062110,rs115070417,rs115097215,rs115097266,rs115229679,rs115400413,rs115408737,rs11541885,rs115474474,rs115509626,rs115584689,rs115597074,rs115597089,rs115602270,rs115762032,rs115789061,rs115862327,rs115910162,rs115989844,rs116087942,rs116112121,rs116201959,rs116208828,rs116212175,rs116236687,rs116254190,rs116269431,rs11644702,rs116476085,rs116501576,rs116542487,rs116674796,rs116765964,rs116996336,rs117026218,rs117228321,rs117570315,rs117596369,rs11776026,rs11776993,rs11779894,rs117885633,rs117946895,rs11812668,rs118167535,rs11852901,rs11856427,rs11986951,rs11996611,rs11996618,rs11996748,rs12025718,rs12041259,rs12070110,rs12071413,rs12096942,rs12272630,rs12285351,rs12439250,rs12485285,rs12523726,rs12546193,rs12625080,rs12741681,rs12828557,rs12907580,rs13217914,rs13260735,rs13262841,rs13264936,rs13334322,rs1370273,rs137865097,rs137919372,rs137942200,rs137983187,rs138081311,rs138104130,rs138120157,rs138167476,rs138294116,rs138350186,rs138407376,rs138539648,rs138769040,rs138872062,rs138904991,rs139034511,rs139078041,rs139093553,rs139205289,rs139284636,rs139309007,rs139318648,rs139355900,rs139458054,rs139491786,rs139504026,rs139570691,rs139595278,rs139636284,rs139768001,rs139830755,rs140042461,rs140192396,rs140280970,rs140282780,rs140350911,rs140381330,rs140560863,rs140708547,rs140715168,rs140743490,rs140928156,rs140973411,rs141061431,rs141155937,rs141198636,rs141267478,rs141514178,rs141651990,rs141671863,rs141826261,rs141827305,rs141836520,rs141863249,rs142068226,rs142159014,rs142163731,rs142285088,rs142329136,rs142471192,rs142507590,rs142522569,rs142889834,rs142893867,rs142927078,rs142963653,rs143048071,rs143093683,rs143155396,rs143201551,rs143243347,rs143247452,rs143312667,rs143349313,rs143377065,rs143382239,rs143383215,rs143408137,rs143408387,rs143410292,rs143463783,rs143510506,rs143567248,rs143590053,rs143791906,rs143831622,rs143835028,rs143851438,rs143933800,rs143941772,rs143945734,rs144203536,rs144340578,rs144388562,rs144425530,rs144610528,rs144640973,rs144695045,rs144847656,rs144919593,rs144949995,rs144977155,rs144996521,rs145001576,rs145038898,rs145232264,rs145236874,rs145251126,rs145274688,rs145806616,rs145810190,rs145871602,rs145937016,rs145977976,rs145991856,rs146089505,rs146185104,rs146229016,rs146263676,rs146304161,rs146355597,rs146519649,rs146560598,rs146585331,rs146601454,rs146621180,rs146683426,rs146751592,rs146767221,rs146795278,rs146818414,rs146827826,rs146852513,rs147016995,rs147048645,rs147059499,rs147123809,rs147139520,rs147178414,rs147268473,rs147271066,rs147480490,rs147509444,rs147543423,rs147547408,rs147602411,rs147625349,rs147867375,rs147883120,rs147894933,rs147946196,rs148049316,rs148166901,rs148184887,rs148295375,rs148358580,rs148360101,rs148472031,rs148532236,rs148576220,rs148578384,rs148595782,rs148620059,rs148945428,rs148977167,rs149047937,rs149054904,rs149088150,rs149115163,rs149135497,rs149224817,rs149339398,rs149368397,rs149488464,rs149601103,rs149637233,rs149650761,rs149709283,rs149709732,rs149837014,rs149919825,rs149925423,rs149937337,rs150020522,rs150072347,rs150184611,rs150253275,rs150308899,rs150311284,rs150364424,rs150397580,rs150428209,rs150455546,rs150455600,rs150506852,rs150520914,rs150581567,rs150729464,rs150761021,rs150769190,rs151031386,rs151048684,rs151059716,rs151076733,rs151129607,rs151239713,rs151319764,rs152310,rs1658939,rs16904931,rs16904932,rs16904933,rs16987894,rs16987895,rs16987897,rs17004043,rs17004044,rs17004046,rs17111142,rs1711648,rs1711650,rs1711651,rs17165688,rs17218165,rs1759403,rs1759404,rs1762434,rs1762435,rs17775215,rs17803780,rs17878802,rs17880227,rs17881231,rs17881807,rs17883270,rs17883367,rs17884666,rs1799997,rs180673143,rs180797615,rs180817167,rs180832846,rs180857741,rs180927263,rs180944110,rs181116031,rs181123214,rs181187773,rs181205021,rs181220993,rs181226334,rs181283691,rs181376092,rs181442475,rs181835877,rs181841813,rs181877699,rs181917957,rs181972956,rs181980159,rs181981392,rs181990904,rs182001170,rs182010880,rs182034088,rs182051104,rs182155560,rs182341679,rs182354564,rs182403824,rs182458821,rs182568095,rs182571234,rs182684650,rs182874583,rs182949449,rs182953171,rs183022722,rs183036834,rs183285238,rs183323217,rs183356984,rs183365378,rs183577942,rs183659285,rs183671973,rs183708078,rs183745325,rs183748808,rs183777933,rs183931209,rs183973461,rs184033035,rs184077796,rs184103086,rs184137704,rs184141384,rs184158075,rs184187770,rs184353449,rs184425839,rs184454533,rs184515780,rs184588666,rs184596780,rs184603885,rs184684818,rs184707506,rs184734532,rs184830332,rs184835153,rs184927909,rs184975942,rs184984790,rs185003472,rs185092854,rs185122088,rs185371475,rs185404059,rs185446101,rs185709185,rs185736910,rs185782504,rs185787478,rs185808758,rs185817593,rs185872513,rs185957517,rs186076244,rs186112699,rs186216840,rs186251284,rs186333461,rs186494296,rs186530743,rs186594494,rs186672200,rs186675628,rs186694820,rs186749217,rs186760071,rs186888870,rs187111498,rs187116848,rs187165028,rs187282498,rs187282815,rs187304843,rs187322570,rs187412506,rs187413339,rs187417080,rs187443425,rs187457401,rs187548568,rs187572349,rs187575781,rs187588506,rs187636544,rs187659783,rs187706200,rs187731105,rs187889446,rs187918017,rs188046704,rs188080498,rs188104635,rs188308441,rs188529909,rs188532784,rs188591494,rs188647604,rs188657206,rs188700843,rs188826104,rs188860551,rs188866996,rs188953519,rs189050638,rs189055241,rs189143578,rs189195278,rs189208108,rs189213778,rs189222754,rs189248851,rs189255346,rs189289531,rs189290342,rs189317468,rs189358941,rs189509421,rs189510752,rs189600409,rs189629532,rs189640915,rs189683395,rs189701464,rs189710085,rs189834838,rs189835336,rs189844269,rs189930186,rs189978879,rs190078877,rs190089904,rs190218729,rs190369504,rs190536755,rs190540744,rs190561495,rs190580697,rs190735689,rs190795925,rs190987945,rs191003914,rs191064110,rs191140720,rs191158181,rs191178424,rs191193351,rs191406136,rs191468805,rs191542790,rs191624237,rs191668840,rs191745995,rs191807129,rs191849529,rs192036446,rs192061193,rs192223276,rs192252455,rs192274878,rs192538261,rs192549699,rs192554931,rs192628400,rs192632142,rs192666731,rs192699402,rs192740970,rs192797925,rs192813232,rs192926623,rs192999407,rs193014857,rs193073413,rs193113437,rs193158507,rs193302307,rs193777,rs199506046,rs199574930,rs199587821,rs199591033,rs200093616,rs200127538,rs200173011,rs200199230,rs200328877,rs200369180,rs200418292,rs200704926,rs200865634,rs200889495,rs201045848,rs201126929,rs201142319,rs201146876,rs201388997,rs2014531,rs201534308,rs201596839,rs201637047,rs201745454,rs201845905,rs201846592,rs201858156,rs201871349,rs201961517,rs202019612,rs2043693,rs2114716,rs2162552,rs2238152,rs2249752,rs2249753,rs2278204,rs2291613,rs2303533,rs2305265,rs234046,rs234047,rs234048,rs2516781,rs27830,rs27831,rs28462237,rs28465485,rs2850015,rs2854450,rs2854451,rs28657014,rs2896714,rs28990983,rs2945789,rs295264,rs2978061,rs3094117,rs3095337,rs3211993,rs3211994,rs3211995,rs33929922,rs33932899,rs33977706,rs34279654,rs34292018,rs34319839,rs34634388,rs34747882,rs34922370,rs34927167,rs35407301,rs35780371,rs35815255,rs36037670,rs36122289,rs36131062,rs367558273,rs367624247,rs367658657,rs367680143,rs367963852,rs368042270,rs368167122,rs368672120,rs369413705,rs369943778,rs370088659,rs370095143,rs370257627,rs370319791,rs370674588,rs370748483,rs370752595,rs371015721,rs371187534,rs371389159,rs371586418,rs371625359,rs371635339,rs371728439,rs371862254,rs371902617,rs372683835,rs372860048,rs372895853,rs372919877,rs372948453,rs373025925,rs373245585,rs373260715,rs373445429,rs3738039,rs3738040,rs373966165,rs374041457,rs374148899,rs374517343,rs374612438,rs374865516,rs374867362,rs374981201,rs375059217,rs375149490,rs375264454,rs3753658,rs3753659,rs3753660,rs375416267,rs375441501,rs375814927,rs375914363,rs3760132,rs376353297,rs3766935,rs376695875,rs376772049,rs377106045,rs377377432,rs377661584,rs377758681,rs3780473,rs3782727,rs3782728,rs3786844,rs3849279,rs387907540,rs41279563,rs41286701,rs41286703,rs41286705,rs41292275,rs41292293,rs41355,rs41434054,rs41480346,rs4253437,rs4253438,rs4253443,rs4253444,rs4253445,rs4253446,rs4253447,rs4253449,rs45442102,rs45445801,rs45539739,rs45603841,rs45612231,rs45627133,rs4736681,rs4736682,rs4736697,rs4751086,rs4755372,rs4755373,rs4778583,rs4780355,rs4927168,rs4927169,rs4927170,rs4927171,rs4927172,rs4927173,rs4998557,rs515130,rs527240303,rs527304142,rs527305604,rs527336061,rs527391683,rs527409951,rs527509830,rs527529698,rs527647840,rs527708848,rs527735302,rs527832387,rs527915851,rs528028660,rs528078790,rs528100672,rs528149808,rs528150903,rs528211192,rs528298221,rs528305442,rs528457934,rs528610147,rs528664085,rs528713398,rs528742989,rs528756502,rs528818895,rs528934909,rs528978875,rs529035955,rs529051299,rs529077731,rs529086737,rs529160340,rs529388327,rs529448896,rs529451751,rs529475196,rs529478167,rs529482742,rs529484541,rs529525641,rs529560359,rs529687551,rs529705771,rs529826132,rs529880218,rs529880822,rs529985830,rs530038877,rs530055790,rs530072562,rs530080416,rs530118393,rs530122087,rs530245181,rs530318591,rs530331412,rs530414356,rs530417748,rs530453617,rs530498021,rs530598389,rs530633706,rs530684895,rs530793586,rs530804261,rs530833941,rs531119012,rs531129429,rs531131224,rs531168364,rs531190682,rs531199268,rs531227457,rs531240649,rs531314199,rs531348560,rs531348704,rs531359766,rs531490344,rs531537940,rs531567226,rs531623598,rs531677075,rs531721076,rs531752965,rs531835631,rs531931533,rs531965351,rs531966959,rs532029288,rs532133187,rs532136280,rs532162181,rs532301512,rs532353826,rs532452486,rs532502806,rs532533561,rs532548223,rs532609280,rs532681839,rs532692332,rs532755258,rs532784083,rs532787577,rs532831948,rs532835330,rs532837420,rs532871546,rs533001896,rs533054632,rs533069095,rs533112744,rs533127924,rs533160137,rs533206909,rs533355450,rs533525454,rs533591849,rs533607667,rs533640561,rs533689540,rs533693605,rs533782479,rs533792822,rs533819438,rs533949988,rs534053039,rs534123946,rs534144169,rs534176281,rs534237210,rs534272082,rs534339231,rs534464777,rs534479615,rs534569629,rs534642677,rs534672809,rs534672829,rs534675220,rs534725814,rs534743063,rs534753197,rs534792335,rs534807068,rs534840141,rs534843302,rs534844361,rs534916898,rs534938966,rs534944051,rs535019682,rs535057743,rs535073722,rs535125055,rs535165175,rs535301817,rs535303186,rs535316052,rs535432468,rs535434820,rs535547379,rs535687729,rs535740927,rs535781159,rs535948624,rs535977348,rs535983564,rs536038041,rs536056934,rs536120506,rs536133818,rs536280424,rs536287638,rs536361162,rs536381269,rs536382770,rs536462421,rs536472261,rs536485215,rs536553018,rs536657555,rs536680477,rs536703569,rs536747882,rs536820265,rs536858532,rs536864459,rs536864904,rs536937839,rs536978427,rs537079558,rs537110457,rs537153481,rs537208721,rs537245341,rs537254274,rs537267124,rs537268883,rs537289172,rs537345479,rs537381352,rs537436760,rs537478086,rs537495687,rs537656004,rs537912629,rs537917960,rs537953996,rs537992551,rs537999563,rs538033124,rs538082900,rs538087133,rs538127098,rs538157638,rs538233443,rs538238273,rs538263903,rs538265634,rs538306059,rs538319746,rs538329449,rs538353325,rs538353735,rs538389556,rs538417570,rs538425220,rs538456927,rs538539048,rs538587007,rs538603815,rs538632492,rs538634792,rs538682330,rs538732624,rs538829548,rs538888817,rs538916726,rs538971597,rs538992962,rs539006752,rs539040592,rs539051683,rs539096254,rs539143001,rs539167775,rs539246881,rs539253768,rs539325880,rs539357965,rs539484631,rs539493930,rs539528228,rs539544275,rs539564990,rs539625836,rs539683991,rs539735060,rs539760972,rs539819136,rs539835367,rs539864308,rs539958281,rs539999307,rs540100222,rs540190039,rs540363886,rs540407206,rs540422816,rs540446788,rs540452864,rs540522860,rs540526798,rs540603775,rs540665314,rs540776551,rs540810399,rs540814935,rs540880410,rs540883621,rs540898114,rs540922850,rs540946753,rs540978869,rs541022640,rs541035881,rs541053654,rs541080244,rs541172511,rs541260621,rs541336578,rs541390250,rs541412243,rs541443006,rs541467358,rs541620678,rs541650093,rs541734156,rs541768861,rs541811531,rs541849101,rs541970297,rs542012376,rs542041450,rs542049257,rs542073039,rs542074494,rs542121403,rs542128220,rs542148330,rs542206089,rs542220143,rs542226740,rs542314441,rs542367071,rs542384349,rs542439690,rs542440778,rs542521059,rs542535869,rs542641449,rs542692080,rs542758401,rs542791634,rs542845931,rs542913047,rs543044676,rs543066742,rs543076793,rs543116783,rs543125681,rs543129783,rs543137056,rs543190990,rs543216412,rs543226563,rs543241721,rs543346133,rs543372752,rs543437865,rs543463714,rs543545849,rs543549225,rs543659870,rs543698341,rs543708861,rs543714351,rs543799512,rs543824121,rs543860376,rs543869436,rs543916443,rs543943390,rs544009599,rs544021266,rs544050021,rs544056274,rs544087225,rs544129186,rs544132502,rs544142784,rs544175370,rs544177195,rs544292351,rs544453901,rs544561392,rs544644269,rs544651362,rs544749157,rs544754515,rs544777529,rs544785642,rs544787019,rs545003947,rs545041782,rs545084160,rs545195508,rs545215603,rs545270955,rs545333804,rs545367831,rs545373314,rs545429428,rs545493573,rs545534156,rs545609635,rs545704006,rs545706401,rs545723839,rs545774977,rs545778548,rs545928738,rs546058918,rs546064718,rs546067363,rs546140757,rs546180668,rs546219474,rs546260439,rs546367623,rs546531129,rs546539244,rs546620932,rs546710109,rs546778405,rs546783783,rs546828461,rs546837888,rs546881122,rs546945358,rs546952795,rs547057282,rs547138153,rs547240239,rs547267930,rs547347016,rs547399522,rs547445438,rs547485781,rs547486724,rs547488364,rs547494936,rs547498656,rs547561739,rs547597516,rs547616531,rs547623417,rs547680245,rs547755049,rs547847694,rs547870547,rs547874192,rs547897392,rs547920398,rs547953307,rs547992423,rs548076995,rs548122291,rs548215366,rs548261279,rs548272901,rs548354031,rs548404003,rs548477561,rs548504277,rs548514257,rs548515937,rs548554637,rs548625003,rs548673039,rs548684821,rs548730046,rs548731566,rs548799447,rs548899424,rs548949596,rs549014431,rs549068609,rs549189086,rs549379651,rs549411141,rs549631932,rs549647943,rs549722062,rs549748985,rs549755113,rs549789748,rs549933494,rs549944912,rs549949198,rs550083317,rs550160746,rs550188232,rs550193740,rs550199856,rs550205524,rs550267059,rs550318921,rs550330094,rs550361022,rs550421724,rs550446163,rs550470769,rs550475260,rs550532486,rs550545193,rs550564925,rs550625158,rs550737219,rs550841268,rs550872318,rs550900809,rs550933539,rs550993956,rs550995668,rs551034152,rs551036963,rs551057913,rs551088152,rs551105638,rs551118005,rs551297434,rs551299805,rs551356304,rs551383584,rs551409743,rs551421337,rs551426875,rs551453994,rs551540546,rs551551379,rs551714579,rs551733691,rs551794856,rs551859439,rs551962600,rs551986838,rs552030889,rs552055574,rs552117320,rs552287236,rs552294612,rs552303437,rs552385307,rs552478431,rs552516870,rs552541919,rs552570679,rs552639490,rs552643603,rs552684548,rs552696378,rs552709530,rs552715584,rs552720624,rs552741558,rs552744648,rs552807874,rs552818603,rs552845171,rs552854993,rs552857778,rs552871785,rs552957426,rs553022629,rs553039864,rs553064360,rs553232308,rs553256694,rs553312617,rs553354639,rs553386178,rs553397712,rs553462900,rs553504423,rs553553541,rs553590486,rs553607876,rs553633300,rs553665465,rs553671580,rs553704871,rs553736816,rs553825285,rs553869786,rs554173248,rs554376958,rs554455128,rs554519826,rs554549343,rs554674631,rs554788027,rs554910591,rs554931392,rs554963029,rs554993527,rs555047093,rs555052120,rs555073038,rs555077881,rs555121167,rs555148483,rs555159658,rs555222068,rs555264754,rs555343288,rs555389084,rs555398623,rs555432641,rs555523237,rs555526303,rs555560297,rs555585547,rs555602618,rs555605317,rs555618086,rs555653724,rs555657538,rs555658928,rs555764685,rs555800142,rs555872082,rs555879695,rs556141580,rs556268327,rs556280106,rs556316809,rs556350342,rs556383951,rs556408366,rs556456850,rs556533239,rs556546089,rs556552961,rs556620187,rs556699179,rs556707512,rs556735470,rs556756303,rs556812507,rs556859485,rs556913434,rs556916757,rs556951281,rs557010520,rs557012865,rs557048079,rs557072641,rs557087698,rs557094898,rs557100333,rs557170475,rs557192271,rs557256707,rs557386489,rs557447124,rs557482351,rs557525263,rs557559001,rs557729425,rs557820099,rs557848790,rs557973663,rs558032693,rs558246271,rs558316619,rs558321563,rs558325448,rs558428135,rs558504237,rs558577655,rs558690875,rs558723550,rs558739933,rs558804413,rs558947294,rs559021224,rs559061368,rs559086956,rs559099514,rs559103560,rs559157035,rs559177434,rs559177623,rs559205975,rs55948105,rs559508350,rs559519723,rs559555240,rs559671319,rs559698378,rs559726689,rs559814006,rs559864275,rs559867849,rs559905321,rs560014117,rs560014745,rs560040016,rs560041666,rs560065563,rs560139324,rs560352691,rs560429404,rs560607912,rs560626144,rs560629598,rs560655083,rs560695779,rs560723265,rs560760322,rs560770274,rs560799127,rs560804403,rs560848893,rs560865189,rs560867645,rs560898269,rs560970561,rs561000351,rs56101234,rs561044182,rs561083536,rs561184190,rs561203418,rs561207030,rs561245944,rs561254832,rs561290230,rs561355893,rs561381926,rs561444391,rs561512668,rs561570767,rs561610840,rs561628768,rs561687439,rs561719239,rs561742530,rs561849581,rs561922467,rs561936934,rs561945340,rs561960130,rs561998647,rs562170481,rs562218474,rs562231178,rs562341151,rs562377803,rs562446410,rs562505680,rs562519989,rs562677129,rs562765052,rs562769568,rs562782616,rs562832283,rs562948242,rs562998491,rs563101046,rs56311881,rs563127237,rs563159136,rs563214625,rs563215523,rs563228430,rs563337233,rs563412156,rs563427196,rs563430508,rs563452067,rs563453774,rs563651666,rs563686976,rs563695732,rs563846527,rs563865290,rs563928625,rs563941649,rs564034461,rs564070196,rs564158150,rs564284729,rs564304046,rs564353002,rs564367069,rs564488349,rs564499525,rs564547018,rs564620754,rs564655653,rs564695342,rs564709462,rs564736176,rs564758776,rs564822622,rs564860559,rs564874619,rs564961453,rs565080604,rs565088791,rs565110485,rs565163046,rs565181447,rs565211656,rs565227538,rs565229867,rs565267991,rs565297326,rs565307140,rs565439406,rs565446445,rs565466748,rs565537657,rs565600149,rs565615335,rs565690111,rs565793442,rs565807896,rs565830208,rs565856064,rs565881570,rs565915002,rs565932902,rs565968936,rs565972402,rs566000827,rs566156701,rs566207615,rs566336152,rs566379376,rs566401315,rs566457885,rs566539063,rs566590864,rs566617648,rs566680688,rs566867695,rs566871689,rs566877088,rs566878692,rs566883550,rs566937662,rs566993992,rs567113187,rs567196031,rs567203838,rs567255573,rs567271105,rs567281431,rs567351790,rs567550770,rs567561458,rs567580553,rs567587217,rs567587933,rs567611960,rs567614032,rs567620272,rs567687047,rs567718800,rs567761047,rs567914685,rs567934622,rs567976412,rs568037382,rs568134942,rs568251706,rs568267784,rs568303568,rs568318739,rs568319081,rs568358081,rs568417418,rs568420700,rs568449712,rs568480301,rs568744518,rs568836346,rs568950381,rs568976747,rs568985833,rs569070594,rs569111758,rs569144556,rs569184980,rs569224392,rs569352694,rs569368687,rs569424756,rs569505007,rs569534440,rs569604318,rs569679651,rs569700533,rs569741092,rs569806496,rs569823290,rs569936577,rs569960985,rs569966831,rs569978722,rs570072043,rs570125305,rs570171978,rs570195466,rs570398282,rs570542591,rs570589103,rs570608627,rs570634240,rs570760578,rs570827191,rs570886643,rs570891309,rs570932699,rs570955138,rs571021494,rs571062588,rs571071065,rs571116070,rs571181608,rs571205848,rs571224302,rs571241427,rs571253687,rs571274046,rs571309706,rs571347094,rs571369884,rs571434541,rs571448487,rs571471199,rs57148397,rs571504234,rs571546146,rs571553537,rs571682378,rs571711200,rs571716822,rs571747282,rs571857224,rs571876690,rs571912560,rs572029560,rs572135775,rs572165964,rs572187491,rs572218832,rs572234722,rs572263087,rs572346678,rs572419251,rs572434814,rs572470730,rs572531892,rs572542770,rs572726886,rs572764662,rs572798281,rs572806258,rs572823118,rs572827108,rs572828363,rs572893015,rs572926954,rs572979327,rs573062508,rs573102314,rs573119278,rs573215307,rs573341463,rs573399621,rs573425120,rs573581718,rs573588881,rs573641633,rs573701696,rs573744052,rs573746032,rs573806471,rs573835979,rs573885982,rs573920409,rs573956100,rs573974795,rs574052854,rs574060574,rs574077837,rs574149647,rs574166352,rs574213940,rs574258669,rs574310132,rs574349620,rs574368428,rs574504929,rs574566952,rs574573165,rs574652836,rs574739699,rs574764146,rs574771617,rs574778882,rs574858639,rs574868132,rs574920976,rs574979973,rs575011600,rs575198009,rs575199723,rs575242348,rs575295789,rs575350866,rs575373371,rs575405029,rs575452896,rs575453180,rs575534282,rs575580575,rs575660755,rs575715458,rs575763346,rs575770143,rs575797281,rs575802400,rs575886163,rs575919125,rs575950494,rs575968506,rs575974047,rs5760091,rs5760092,rs5760093,rs576086845,rs576092828,rs576121426,rs576186153,rs576190027,rs576222527,rs576320235,rs576372957,rs576505612,rs576516272,rs576518686,rs576693692,rs576792472,rs576847966,rs576942274,rs577049399,rs577070646,rs577288680,rs577487594,rs577589215,rs577654531,rs577686659,rs577722198,rs577726126,rs57777659,rs577833813,rs577972406,rs577979746,rs578036273,rs578114334,rs578156133,rs578163705,rs578169309,rs578178328,rs578222313,rs578247280,rs578255441,rs57882605,rs57986628,rs582222,rs58528246,rs587616121,rs587740891,rs58780098,rs59536589,rs59698574,rs600491,rs6020349,rs6020352,rs602671,rs60620651,rs60826763,rs60991247,rs611057,rs61837996,rs61851339,rs619658,rs62023594,rs62038800,rs62239046,rs62239047,rs640011,rs640036,rs640603,rs6426089,rs642737,rs6476915,rs6588533,rs6662793,rs6663236,rs6665593,rs6666716,rs6675891,rs6676123,rs675252,rs675320,rs677036,rs6906867,rs6984151,rs704073,rs704074,rs704075,rs704076,rs704077,rs704078,rs7126610,rs7180031,rs7187133,rs7188120,rs7199887,rs7207578,rs72549215,rs72550812,rs72550813,rs72550814,rs72673883,rs72718298,rs72718301,rs72720203,rs72720273,rs72720294,rs72771865,rs72901600,rs72903503,rs72903506,rs72903513,rs72903516,rs72903518,rs7306360,rs73208175,rs73210361,rs73235703,rs73235708,rs73359243,rs73361373,rs733679,rs73448882,rs73481166,rs73482870,rs73639230,rs74007618,rs74019890,rs74027248,rs74072041,rs74072042,rs74150518,rs74150522,rs74162156,rs74484772,rs74606125,rs74619918,rs74675579,rs74695720,rs74774143,rs74785244,rs74815607,rs74817147,rs75071287,rs75096421,rs75193451,rs7524913,rs75311477,rs7536507,rs75562472,rs75609522,rs75782446,rs75809969,rs75810479,rs75981550,rs76026410,rs76211838,rs76306638,rs76405519,rs76496687,rs76496923,rs76607588,rs76622534,rs76651047,rs76844794,rs769700,rs769701,rs770087,rs77021638,rs77114196,rs77219486,rs77412812,rs77445469,rs77550432,rs77645556,rs78167420,rs78223708,rs7827061,rs78281564,rs7829185,rs7841242,rs78465747,rs78469369,rs78601602,rs78617366,rs78647471,rs78747975,rs78804233,rs78842553,rs78895193,rs78917547,rs78949626,rs79311645,rs79381272,rs7943316,rs79460737,rs79477769,rs79494527,rs796049,rs796050,rs796051,rs79620451,rs7967381,rs79830489,rs79867863,rs79898210,rs79976845,rs79988903,rs80005757,rs80053580,rs80277697,rs8027831,rs8027913,rs80297423,rs80336900,rs8035131,rs808820,rs8142578,rs879832,rs9299870,rs9299871,rs9461486,rs9468831	ACOX1,ACTN4,ALDH2,ASIP,BRCA2,C1orf177,CAT,CEBPA,CEBPB,CERS2,DDB2,DDX58,EFNA1,EPHX1,FAH,FLVCR2,H2AFX,HINT1,HM13,IER3,IFNAR1,IL23A,JAK2,KDM4C,KITLG,KLF10,MAPKAPK5,MET,MGMT,MIF,MYD88,NDRG1,NQO2,PSME2,RALGAPA2,RHOB,SKI,SLC29A3,SMAD3,SOCS1,SOD1,STAG1,TNFRSF1A,TNFSF10,TRIM27,TSC2
