## Supplementary material for "TSABL: Trait Specific Annotation Based Locus Predictor": Table S7 (part 56 of 93)

### Sheet: L Lipids Mouse KO All SNPs (continued)
# GREAT version 4.0.4	Species assembly: hg19	Association rule: Basal+extension: 5000 bp upstream, 1000 bp downstream, 1000000 bp max extension, curated regulatory domains included
Mouse Phenotype Single KO	MP:0008646	abnormal circulating interleukin-12b level	197	4.62377e-190	4.19098e-186	2.1274e-188	12.0452	22.7476	274	0.00120696	0.0145381	322	0.0240162	1	0.676034	3.55277	1.12588	4	23	0.00440529	0.173913	rs10087898,rs10089445,rs10089572,rs10092037,rs10092352,rs10092462,rs10102276,rs10102977,rs10103096,rs10109592,rs11135695,rs11135703,rs111451327,rs111783852,rs112441185,rs112589415,rs113354556,rs113863667,rs114894364,rs115209292,rs115570625,rs116400628,rs117371404,rs11784599,rs117895991,rs12485285,rs138075939,rs139636307,rs139729391,rs140743490,rs141543758,rs141552307,rs142069460,rs143455897,rs143640090,rs144094795,rs144640973,rs144853747,rs144960710,rs145209318,rs146244804,rs147268473,rs147867375,rs147892016,rs148276441,rs148803791,rs150020522,rs150089361,rs150424725,rs150821336,rs150901538,rs181064140,rs181117043,rs181548453,rs181661978,rs182476714,rs183280020,rs183327679,rs184334448,rs184828106,rs184988860,rs185265915,rs185756438,rs185895128,rs187609133,rs187880317,rs188517794,rs188527045,rs188679307,rs189314147,rs189579723,rs189683234,rs190150443,rs190314428,rs190580697,rs190947028,rs191947690,rs192055037,rs192763842,rs192805043,rs193119074,rs200093616,rs200463892,rs200464773,rs201446154,rs201871349,rs2466183,rs2472564,rs28657014,rs34333628,rs367781313,rs367947977,rs368103008,rs368481665,rs368680552,rs369029186,rs369272886,rs369950357,rs371532881,rs371768910,rs374427793,rs374652185,rs374707015,rs375699987,rs376110794,rs376353297,rs376949387,rs377345272,rs41308114,rs4872047,rs527996987,rs528141470,rs528540783,rs529210814,rs529486404,rs529563930,rs530473504,rs531199268,rs531358106,rs532417749,rs532784083,rs532810332,rs533155974,rs533305799,rs533428694,rs533488048,rs533607667,rs534849131,rs535634169,rs535777684,rs535813899,rs536473008,rs536626568,rs536711121,rs537433325,rs537480060,rs537789056,rs537898742,rs538943725,rs539280978,rs539696637,rs540256118,rs541260457,rs541312376,rs541602880,rs541642249,rs541675514,rs541806337,rs542692080,rs543187102,rs543323603,rs543426796,rs543561939,rs543890080,rs543948651,rs545211652,rs545246867,rs545652083,rs546463095,rs548029338,rs548324221,rs548682380,rs549104733,rs549794499,rs549974864,rs550134874,rs550475260,rs550701314,rs550933826,rs550939046,rs551564406,rs551758646,rs551985594,rs552051585,rs552698868,rs552942569,rs553079065,rs553324390,rs553520900,rs553685666,rs553984064,rs554904500,rs555391529,rs555443236,rs555457656,rs555458159,rs555479988,rs555636879,rs556015155,rs556092636,rs556910142,rs557053111,rs557391442,rs557494364,rs558587861,rs559061368,rs559177434,rs559497981,rs559818054,rs560269319,rs561074097,rs561698173,rs561833683,rs562178115,rs562191777,rs562406294,rs562647199,rs562913114,rs563616831,rs563632537,rs563686976,rs564269110,rs564488349,rs564512123,rs565238635,rs565347662,rs565600149,rs566026998,rs566231561,rs566825289,rs566845134,rs567066649,rs567248419,rs567762551,rs568622936,rs568631333,rs569168786,rs569237792,rs569331357,rs569444595,rs570354905,rs570710819,rs570922327,rs571056857,rs571580756,rs571997178,rs57337715,rs573399621,rs573777686,rs574381439,rs574462352,rs574624511,rs575761688,rs575770143,rs575848085,rs575953536,rs576463796,rs576864679,rs577529493,rs577936615,rs60458313,rs62501099,rs6557619,rs66624774,rs6991751,rs72609905,rs72609906,rs72609907,rs73222561,rs73222564,rs73671020,rs73672974,rs74891879,rs75371822,rs75983643,rs77826620,rs78002730,rs78171433,rs7827294,rs7838365,rs78518784,rs78918796,rs79219308,rs79867863	MYD88,TNFRSF10B,TNFRSF10C,TNFRSF10D
Mouse Phenotype Single KO	MP:0001195	flaky skin	198	6.90583e-190	6.25944e-186	3.16134e-188	10.3444	29.0012	300	0.00153877	0.0159176	1529	0.219398	1	1	2.26982	0.881126	2	18	0.00220264	0.111111	rs1054411,rs10883464,rs11190480,rs11190481,rs11190482,rs11190483,rs11190484,rs11190485,rs11190486,rs11190489,rs112350571,rs113385802,rs114092264,rs114316739,rs114842382,rs11557928,rs115891975,rs115949610,rs116661306,rs11812482,rs12241153,rs12245399,rs12247426,rs12253255,rs12571042,rs138307385,rs138423389,rs139498102,rs139749590,rs140338666,rs140552237,rs140844279,rs141185979,rs141964912,rs141989795,rs142151191,rs142218340,rs143554743,rs143724011,rs144136890,rs145126570,rs145271308,rs146291023,rs146340496,rs146484491,rs146918643,rs146967790,rs147024147,rs147110278,rs147232054,rs148134765,rs148316393,rs148713157,rs148856029,rs149115370,rs150109401,rs1502593,rs150416868,rs150671208,rs151196402,rs180735339,rs181459395,rs181499924,rs181610726,rs181961389,rs182340976,rs182716733,rs182889359,rs183155337,rs183196789,rs183562674,rs184382817,rs184861137,rs185790062,rs186265293,rs186275793,rs186379046,rs187041196,rs187699275,rs188002102,rs188133855,rs188550680,rs189213729,rs189409006,rs190087129,rs190204038,rs190725813,rs190842111,rs190999179,rs191083144,rs191760025,rs192675694,rs192715525,rs199535276,rs199648362,rs199909211,rs199914058,rs200034646,rs200119109,rs200497654,rs200503958,rs200505994,rs200852330,rs201033598,rs201095409,rs201287582,rs201778518,rs201891731,rs202069130,rs202110963,rs2234970,rs2275657,rs3071,rs35307910,rs367584996,rs367608695,rs367723440,rs368306401,rs368535169,rs369597127,rs370938055,rs371008938,rs372574248,rs372919877,rs373346259,rs374831122,rs3750714,rs375930474,rs376305234,rs376399660,rs376861434,rs3793765,rs3793766,rs3793767,rs3793768,rs3793769,rs3793770,rs3829160,rs3870747,rs41434054,rs41480346,rs522951,rs527478816,rs527902986,rs528135098,rs528742989,rs529251453,rs529896945,rs530246317,rs530558966,rs530603163,rs531131224,rs531595305,rs531734958,rs531805022,rs531815566,rs531984921,rs532317722,rs532572111,rs532580297,rs532918942,rs533552152,rs533991319,rs534204993,rs534264860,rs534396327,rs535091618,rs535751606,rs537256850,rs537427927,rs537461143,rs537465772,rs537778878,rs537825169,rs539424818,rs539587743,rs539652658,rs540786662,rs540976394,rs541236140,rs541619640,rs541671229,rs541828217,rs541865044,rs542019413,rs542176755,rs542196124,rs542233326,rs542343128,rs542791634,rs543779307,rs543934970,rs544002540,rs544132599,rs544281233,rs544336109,rs545148266,rs545609635,rs545688198,rs545758751,rs545936545,rs545956990,rs546357376,rs548386473,rs548723317,rs548843510,rs549232722,rs550096447,rs551092922,rs552357855,rs552478648,rs552804625,rs552986618,rs553495919,rs553555211,rs553717493,rs553886422,rs554053933,rs554261672,rs554984023,rs555495396,rs555564111,rs555718150,rs556207373,rs556438079,rs557100333,rs557617712,rs557711962,rs557936832,rs558080886,rs558098582,rs558812733,rs559864275,rs560007543,rs560045234,rs560184370,rs560191304,rs560556406,rs560676619,rs561044091,rs561055767,rs561945905,rs562261716,rs562449823,rs562586138,rs562764609,rs562916412,rs563133815,rs563170750,rs563958009,rs564227708,rs564614757,rs564653928,rs565439406,rs565709721,rs566117253,rs566823721,rs567592154,rs568068997,rs568148902,rs568477038,rs568784134,rs569304721,rs569392567,rs569592176,rs569737243,rs569748533,rs570257842,rs572079398,rs572289479,rs572441351,rs573844148,rs574576039,rs574732256,rs574804255,rs575814224,rs576024092,rs576150970,rs576301144,rs576487426,rs577708677,rs578234059,rs578239402,rs599189,rs61733935,rs631315,rs639060,rs640773,rs670213,rs681278,rs682217,rs75394763,rs75972991,rs76256157,rs76280543,rs77647264,rs78216507,rs7895764,rs7904902,rs79821354	CEBPA,SCD
Mouse Phenotype Single KO	MP:0005251	blepharitis	199	1.34624e-189	1.22023e-185	6.13183e-188	8.53287	39.8459	340	0.00211418	0.01804	463	0.0476002	1	0.931853	3.60501	0.832174	3	17	0.00330396	0.176471	rs1054411,rs10883464,rs11190480,rs11190481,rs11190482,rs11190483,rs11190484,rs11190485,rs11190486,rs11190489,rs112350571,rs113385802,rs114092264,rs114316739,rs114842382,rs11557928,rs115891975,rs115949610,rs116661306,rs11812482,rs12241153,rs12245399,rs12247426,rs12253255,rs12571042,rs138307385,rs138423389,rs139355900,rs139498102,rs139595278,rs139749590,rs140338666,rs140552237,rs140844279,rs141185979,rs141964912,rs141989795,rs142151191,rs142218340,rs143554743,rs143724011,rs144136890,rs145126570,rs145271308,rs146291023,rs146340496,rs146484491,rs146827826,rs146918643,rs146967790,rs147024147,rs147110278,rs147232054,rs148134765,rs148316393,rs148713157,rs148856029,rs149007883,rs149115370,rs150109401,rs1502593,rs150416868,rs150671208,rs151196402,rs17878802,rs17880227,rs17881807,rs17883270,rs180735339,rs181459395,rs181499924,rs181610726,rs181961389,rs182340976,rs182716733,rs182889359,rs183155337,rs183196789,rs183338950,rs183562674,rs183577942,rs184382817,rs184861137,rs185790062,rs186265293,rs186275793,rs186379046,rs186530743,rs186694820,rs187041196,rs187282815,rs187699275,rs188002102,rs188133855,rs188550680,rs188624512,rs189213729,rs189409006,rs190087129,rs190204038,rs190725813,rs190842111,rs190987945,rs190999179,rs191083144,rs191760025,rs191807129,rs192675694,rs192715525,rs199535276,rs199648362,rs199909211,rs199914058,rs200034646,rs200119109,rs200497654,rs200503958,rs200505994,rs200852330,rs201033598,rs201095409,rs201170403,rs201287582,rs201778518,rs201891731,rs202069130,rs202110963,rs2234970,rs2275657,rs3071,rs35307910,rs367584996,rs367608695,rs367723440,rs368306401,rs368535169,rs369597127,rs370938055,rs371008938,rs372574248,rs373346259,rs374831122,rs3750714,rs375930474,rs376305234,rs376399660,rs376861434,rs3793765,rs3793766,rs3793767,rs3793768,rs3793769,rs3793770,rs3829160,rs3870747,rs4998557,rs522951,rs527478816,rs527902986,rs528135098,rs529251453,rs529896945,rs530246317,rs530558966,rs530603163,rs531595305,rs531734958,rs531752965,rs531805022,rs531815566,rs531984921,rs532317722,rs532572111,rs532580297,rs532681839,rs532918942,rs533412785,rs533552152,rs533640561,rs533689540,rs533991319,rs534204993,rs534264860,rs534396327,rs534672809,rs535091618,rs535751606,rs536381269,rs536747882,rs537256850,rs537427927,rs537450265,rs537461143,rs537465772,rs537778878,rs537825169,rs537992551,rs538127098,rs538327374,rs538587007,rs538603815,rs539424818,rs539587743,rs539652658,rs540786662,rs540976394,rs541236140,rs541619640,rs541671229,rs541828217,rs541865044,rs542019413,rs542176755,rs542196124,rs542233326,rs542343128,rs542384349,rs543236850,rs543779307,rs543934970,rs544002540,rs544132599,rs544281233,rs544336109,rs545148266,rs545688198,rs545758751,rs545936545,rs545956990,rs546357376,rs547498656,rs547755049,rs548386473,rs548723317,rs548843510,rs549232722,rs550096447,rs550714366,rs551092922,rs551503009,rs552357855,rs552478648,rs552804625,rs552986618,rs553495919,rs553555211,rs553704871,rs553717493,rs553809052,rs553886422,rs554053933,rs554261672,rs554984023,rs555495396,rs555564111,rs555718150,rs556207373,rs556438079,rs556456850,rs557617712,rs557711962,rs557936832,rs558080886,rs558098582,rs558812733,rs559905321,rs560007543,rs560045234,rs560184370,rs560191304,rs560556406,rs560676619,rs561044091,rs561055767,rs561355893,rs561945905,rs562261716,rs562449823,rs562586138,rs562764609,rs562916412,rs563133815,rs563170750,rs563958009,rs564227708,rs564614757,rs564653928,rs565211656,rs565709721,rs565968936,rs566117253,rs566823721,rs567592154,rs568068997,rs568148902,rs568477038,rs568784134,rs569217192,rs569304721,rs569392567,rs569592176,rs569737243,rs569748533,rs570171978,rs570257842,rs572079398,rs572289479,rs572441351,rs572589338,rs573844148,rs574576039,rs574732256,rs574804255,rs575814224,rs576024092,rs576150970,rs576301144,rs576487426,rs577708677,rs577972406,rs578234059,rs578239402,rs599189,rs61733935,rs631315,rs639060,rs640773,rs670213,rs681278,rs682217,rs75394763,rs75972991,rs76256157,rs76280543,rs77222021,rs77647264,rs78216507,rs7895764,rs7904902,rs79821354	NFKBIZ,SCD,SOD1
Mouse Phenotype Single KO	MP:0011174	lipodystrophy	200	1.51643e-188	1.37449e-184	6.87246e-187	14.4161	17.0642	246	0.000905408	0.0130525	559	0.055066	1	0.892877	5.1071	0.391611	2	8	0.00220264	0.25	rs10091522,rs10094698,rs1040566,rs1042523,rs1062600,rs1062601,rs112844160,rs113641027,rs113728774,rs114613908,rs115283295,rs11552145,rs11552146,rs115975962,rs116367616,rs116399258,rs12541939,rs12546944,rs13277396,rs138176491,rs138651896,rs139480088,rs139571826,rs139902878,rs140807657,rs141812117,rs141965462,rs142739244,rs143874608,rs144784930,rs144842276,rs144907840,rs145073939,rs145220929,rs145462121,rs145580276,rs145816222,rs147370471,rs147555276,rs148048095,rs148165198,rs148846509,rs148934646,rs149162682,rs149770201,rs150390821,rs150506847,rs150560473,rs150928523,rs17847716,rs180684337,rs181187516,rs181244372,rs181556711,rs181862199,rs181986215,rs182635589,rs182895479,rs184086519,rs184313270,rs184720308,rs184750939,rs185591596,rs185923965,rs185971618,rs186390591,rs187451972,rs187687806,rs188857646,rs189263227,rs189851297,rs189867981,rs190432242,rs190784462,rs190796292,rs191155552,rs192500358,rs192707790,rs199564014,rs199695896,rs200050361,rs200241998,rs200596108,rs200745451,rs201186470,rs201469307,rs201548983,rs201623901,rs201796599,rs201972484,rs2070755,rs2235109,rs2235110,rs2385114,rs28359541,rs28359542,rs28359544,rs28359546,rs28359547,rs28359550,rs2980874,rs2980877,rs3201475,rs367920750,rs369207120,rs369969567,rs370436004,rs372091208,rs373781019,rs3795120,rs4421363,rs45570643,rs45603039,rs4871594,rs527511971,rs528122666,rs528442226,rs529250403,rs530370831,rs530617959,rs530695277,rs531149272,rs531456363,rs531612789,rs531793500,rs531948877,rs531999672,rs532077566,rs532500282,rs533157157,rs533831689,rs533899236,rs535298376,rs535630106,rs535714027,rs536230636,rs536232094,rs536704001,rs536856115,rs537269668,rs537628761,rs538476188,rs538882785,rs539448422,rs539602780,rs540261151,rs541760200,rs542771614,rs543039825,rs544085291,rs545106839,rs545223423,rs545432360,rs545773547,rs546116108,rs546880136,rs548071730,rs548085105,rs549260881,rs549618870,rs549782608,rs550621183,rs550793664,rs550848284,rs551591378,rs551631223,rs552435715,rs553258392,rs553770416,rs553830756,rs553909544,rs554500277,rs554852774,rs555283941,rs555510260,rs556095537,rs556283681,rs55637010,rs55709232,rs557835436,rs558040027,rs558575724,rs558731216,rs558956291,rs559097118,rs560072952,rs56056430,rs560968694,rs561307032,rs561487922,rs562634217,rs562763905,rs562862907,rs563276811,rs563875312,rs564400975,rs565355873,rs565471054,rs565556214,rs566547396,rs566678104,rs566856586,rs566938653,rs567262737,rs567402251,rs56768317,rs567913371,rs568973673,rs569391405,rs569584798,rs570469955,rs570601715,rs570640714,rs570694865,rs571766727,rs571905030,rs572480412,rs573956300,rs574265290,rs574898174,rs575447095,rs576488861,rs577497247,rs577936206,rs6025629,rs6025645,rs61334002,rs61760966,rs707555,rs72647326,rs72647330,rs72647335,rs72647336,rs72647338,rs72647339,rs72647343,rs73342896,rs73342898,rs75028183,rs75308972,rs77184401,rs77676684,rs7833718,rs78608330,rs78790939,rs8192708	PCK1,TRIB1
Mouse Phenotype Single KO	MP:0013722	abnormal circulating tyrosine level	201	3.85421e-188	3.49345e-184	1.73804e-186	22.2207	8.95561	199	0.000475174	0.0105587	297	0.0216832	1	0.661739	8.17137	0.244757	2	5	0.00220264	0.4	rs111852050,rs114465834,rs114890326,rs115070417,rs115097266,rs11541885,rs115597074,rs115910162,rs117596369,rs11852901,rs11856427,rs12439250,rs12907580,rs1370273,rs138081311,rs138294116,rs139830755,rs141827305,rs141863249,rs142329136,rs142522569,rs142889834,rs143093683,rs143243347,rs143590053,rs145001576,rs146185104,rs146263676,rs147016995,rs147946196,rs148532236,rs149054904,rs149919825,rs150455600,rs150506852,rs151031386,rs17218165,rs180673143,rs180944110,rs181220993,rs181226334,rs181442475,rs181877699,rs182010880,rs182684650,rs184353449,rs184734532,rs186076244,rs186675628,rs187304843,rs187322570,rs188046704,rs188080498,rs188308441,rs188826104,rs189358941,rs189600409,rs189640915,rs190795925,rs191178424,rs191468805,rs192223276,rs192549699,rs200127538,rs200704926,rs2014531,rs201846592,rs2043693,rs2114716,rs2162552,rs2278204,rs28462237,rs28465485,rs33929922,rs36122289,rs368042270,rs370095143,rs370752595,rs372919877,rs374865516,rs375059217,rs375149490,rs375264454,rs41434054,rs41480346,rs4778583,rs528100672,rs528149808,rs528742989,rs528756502,rs530038877,rs530245181,rs530417748,rs531119012,rs531129429,rs531131224,rs532353826,rs533160137,rs533792822,rs534916898,rs534944051,rs536382770,rs536864904,rs536978427,rs538238273,rs538263903,rs538417570,rs538634792,rs538916726,rs539253768,rs539625836,rs539958281,rs540422816,rs541172511,rs541811531,rs542535869,rs542791634,rs544132502,rs544142784,rs545534156,rs545609635,rs546140757,rs547445438,rs547616531,rs547847694,rs548122291,rs548731566,rs549949198,rs550188232,rs550318921,rs550446163,rs551962600,rs552287236,rs552294612,rs552643603,rs553590486,rs553825285,rs554549343,rs555879695,rs557048079,rs557087698,rs557100333,rs558321563,rs558428135,rs558577655,rs558690875,rs559177623,rs559726689,rs559814006,rs559864275,rs561381926,rs562377803,rs562782616,rs563430508,rs564695342,rs564758776,rs564961453,rs565439406,rs565856064,rs567255573,rs567580553,rs567587933,rs567976412,rs568037382,rs569070594,rs569966831,rs570125305,rs570608627,rs570634240,rs571309706,rs572263087,rs573215307,rs573641633,rs573956100,rs575797281,rs575974047,rs576086845,rs576372957,rs576942274,rs577686659,rs578156133,rs578163705,rs7180031,rs733679,rs73481166,rs73482870,rs74027248,rs75071287,rs75562472,rs75609522,rs75782446,rs75810479,rs77412812,rs78223708,rs78465747,rs8027831,rs8027913,rs80297423,rs8035131	CEBPA,FAH
Mouse Phenotype Single KO	MP:0001211	wrinkled skin	202	1.34122e-187	1.21568e-183	6.01821e-186	7.87782	45.1902	356	0.00239774	0.018889	2412	0.383734	1	1	1.51322	1.32169	2	27	0.00220264	0.0740741	rs1054411,rs10883464,rs11190480,rs11190481,rs11190482,rs11190483,rs11190484,rs11190485,rs11190486,rs11190489,rs112350571,rs113385802,rs114092264,rs114316739,rs114842382,rs11557928,rs115891975,rs115949610,rs116661306,rs116674842,rs11812482,rs12003032,rs12241153,rs12245399,rs12247426,rs12253255,rs12375712,rs12571042,rs138307385,rs138423389,rs139444828,rs139498102,rs139749590,rs140338666,rs140545837,rs140552237,rs140715869,rs140844279,rs141185979,rs141964912,rs141989795,rs142117423,rs142151191,rs142218340,rs143554743,rs143724011,rs144136890,rs145126570,rs145271308,rs145594052,rs145945090,rs146291023,rs146340496,rs146484491,rs146918643,rs146967790,rs147024147,rs147110278,rs147232054,rs147739877,rs148134765,rs148316393,rs148627835,rs148713157,rs148856029,rs149115370,rs150109401,rs1502593,rs150416868,rs150671208,rs151196402,rs180735339,rs181248728,rs181459395,rs181499924,rs181610726,rs181961389,rs182340976,rs182716733,rs182889359,rs183155337,rs183196789,rs183562674,rs184382817,rs184861137,rs185233196,rs185535617,rs185790062,rs186265293,rs186275793,rs186379046,rs187041196,rs187699275,rs188002102,rs188133855,rs188423092,rs188550680,rs189213729,rs189409006,rs190087129,rs190204038,rs190458554,rs190725813,rs190842111,rs190999179,rs191083144,rs191760025,rs192675694,rs192715525,rs192915423,rs199535276,rs199648362,rs199909211,rs199914058,rs200034646,rs200119109,rs200497654,rs200503958,rs200505994,rs200852330,rs201033598,rs201095409,rs201287582,rs201778518,rs201891731,rs202069130,rs202110963,rs2234970,rs2275657,rs2282219,rs3071,rs35307910,rs367584996,rs367608695,rs367723440,rs368306401,rs368535169,rs369597127,rs370530812,rs370938055,rs371008938,rs372574248,rs373346259,rs374831122,rs3750714,rs375930474,rs376305234,rs376399660,rs376861434,rs3793765,rs3793766,rs3793767,rs3793768,rs3793769,rs3793770,rs3829160,rs3870747,rs522951,rs527478816,rs527902986,rs528092283,rs528135098,rs529251453,rs529811865,rs529896945,rs530246317,rs530449922,rs530539655,rs530558966,rs530603163,rs531595305,rs531734958,rs531805022,rs531815566,rs531984921,rs532317722,rs532572111,rs532580297,rs532745975,rs532918942,rs533552152,rs533991319,rs534204993,rs534264860,rs534396327,rs535091618,rs535153455,rs535751606,rs536846278,rs536913816,rs537256850,rs537427927,rs537461143,rs537465772,rs537778878,rs537825169,rs539424818,rs539587743,rs539652658,rs540786662,rs540942096,rs540976394,rs541236140,rs541427237,rs541444102,rs541619640,rs541671229,rs541828217,rs541865044,rs542019413,rs542176755,rs542196124,rs542233326,rs542343128,rs542908950,rs543191487,rs543254967,rs543779307,rs543934970,rs544002540,rs544132599,rs544281233,rs544336109,rs545148266,rs545446299,rs545688198,rs545758751,rs545936545,rs545956990,rs546018299,rs546357376,rs547733054,rs548212658,rs548386473,rs548723317,rs548843510,rs549232722,rs550096447,rs550452717,rs550508867,rs551092922,rs551739684,rs552357855,rs552478648,rs552804625,rs552986618,rs553165579,rs553495919,rs553555211,rs553717493,rs553886422,rs554053933,rs554261672,rs554976822,rs554984023,rs555495396,rs555564111,rs555718150,rs556207373,rs556438079,rs556822296,rs556839789,rs557617712,rs557711962,rs557936832,rs558080886,rs558098582,rs558812733,rs559035330,rs559179503,rs55927446,rs559407825,rs560007543,rs560045234,rs560184370,rs560191304,rs560556406,rs560676619,rs561044091,rs561055767,rs561241534,rs561945905,rs562261716,rs562449823,rs562586138,rs562764609,rs562916412,rs563041455,rs563133815,rs563170750,rs563178565,rs563958009,rs564227708,rs564614757,rs564653928,rs565511485,rs565709721,rs566117253,rs566207407,rs566823721,rs567592154,rs567840823,rs568068997,rs568148902,rs568477038,rs568784134,rs569304721,rs569392567,rs569592176,rs569737243,rs569748533,rs570147100,rs570237142,rs570257842,rs572079398,rs572289479,rs572422334,rs572441351,rs573844148,rs574374415,rs574576039,rs574722909,rs574732256,rs574804255,rs575814224,rs576024092,rs576150970,rs576301144,rs576487426,rs576589196,rs576652935,rs576773653,rs577708677,rs578234059,rs578239402,rs599189,rs61733935,rs631315,rs631908,rs639060,rs640773,rs670213,rs681278,rs682217,rs75060914,rs75394763,rs75972991,rs76256157,rs76280543,rs76863200,rs77647264,rs78216507,rs78441509,rs7895764,rs7904902,rs79821354	ASS1,SCD
Mouse Phenotype Single KO	MP:0002045	increased renal cystadenoma incidence	203	9.12164e-186	8.26786e-182	4.07284e-184	177.39	0.569365	101	3.02099e-05	0.00535894	791	0.0955091	1	1	10.2142	0.0979028	1	2	0.00110132	0.5	rs114276628,rs114686991,rs115789061,rs11644702,rs116996336,rs139491786,rs140350911,rs141198636,rs143408387,rs146818414,rs147178414,rs148945428,rs183285238,rs185371475,rs186333461,rs189510752,rs189683395,rs192036446,rs199574930,rs200328877,rs200865634,rs201388997,rs201637047,rs202019612,rs2516781,rs3211993,rs3211994,rs3211995,rs34634388,rs34922370,rs367680143,rs369943778,rs371625359,rs374612438,rs375914363,rs377661584,rs387907540,rs41286701,rs41286703,rs41286705,rs41292275,rs41292293,rs527391683,rs527708848,rs530072562,rs530633706,rs530804261,rs532548223,rs532755258,rs533525454,rs533819438,rs535740927,rs536133818,rs538082900,rs539167775,rs539484631,rs539528228,rs540526798,rs541035881,rs541467358,rs542148330,rs542440778,rs544129186,rs544754515,rs545493573,rs546783783,rs548076995,rs550737219,rs552478431,rs553312617,rs553665465,rs555526303,rs555602618,rs555653724,rs556812507,rs557525263,rs557729425,rs558325448,rs560139324,rs561254832,rs561936934,rs561998647,rs562341151,rs563941649,rs566539063,rs566871689,rs567271105,rs567934622,rs570886643,rs570891309,rs571347094,rs57148397,rs571876690,rs572434814,rs573581718,rs575453180,rs576190027,rs576847966,rs57986628,rs62038800,rs74619918	TSC2
Mouse Phenotype Single KO	MP:0004019	abnormal vitamin homeostasis	204	3.50537e-185	3.17727e-181	1.55749e-183	5.34284	90.4014	483	0.00479659	0.0256274	2044	0.304564	1	1	1.43357	2.79023	4	57	0.00440529	0.0701754	rs10521071,rs11121951,rs1113983,rs111919605,rs112617236,rs112732351,rs113473965,rs113554617,rs114161112,rs114216537,rs114320781,rs114329714,rs114472974,rs114873659,rs114886727,rs114940789,rs115062110,rs115859694,rs115885924,rs11589038,rs116077206,rs116254190,rs117079474,rs117230349,rs117680251,rs11792330,rs12027375,rs12028194,rs12065616,rs12092989,rs12095700,rs12438477,rs137976641,rs138065244,rs138137263,rs138166653,rs138406293,rs139521510,rs139634133,rs139933949,rs140946339,rs140953325,rs141504556,rs141871823,rs142033525,rs142088197,rs142452679,rs142526567,rs142666360,rs142864186,rs143381971,rs144604431,rs144653436,rs145173887,rs145442200,rs145522120,rs145756333,rs145852271,rs146006090,rs147025386,rs147664530,rs147674324,rs147895929,rs147945466,rs147980405,rs148505647,rs148982596,rs149147592,rs149200686,rs149255080,rs149533890,rs149559208,rs149709732,rs149773171,rs149802459,rs149856536,rs149976880,rs150120828,rs150183551,rs150329773,rs150524316,rs151338536,rs1658939,rs16971467,rs16971475,rs1759403,rs1759404,rs181039699,rs181080305,rs181456990,rs181805981,rs181969225,rs182160391,rs182367789,rs182787349,rs182878063,rs182977315,rs183089907,rs183197219,rs183368956,rs183550189,rs183594409,rs183886414,rs184127979,rs184557772,rs184561661,rs184711541,rs184894858,rs185015294,rs185056202,rs185508485,rs185547630,rs186040457,rs186098809,rs186128550,rs186344856,rs186507997,rs186547421,rs186679505,rs186808394,rs186899742,rs187367137,rs187684869,rs187793089,rs187931068,rs187944266,rs188103145,rs188171592,rs188687524,rs189007936,rs189018126,rs189090713,rs189270786,rs189678828,rs189789648,rs190210398,rs190499500,rs190625458,rs190860553,rs190863378,rs191002595,rs191108939,rs191157045,rs191400971,rs191698856,rs192014191,rs192449744,rs192493154,rs192574428,rs192734082,rs192816768,rs193058029,rs193198828,rs200058464,rs2562744,rs2586152,rs2586154,rs2586183,rs2733106,rs2733107,rs28386970,rs3128463,rs34344929,rs35231831,rs36018162,rs368009103,rs370830660,rs373303270,rs374896171,rs375078916,rs375170671,rs375575127,rs376756960,rs4846128,rs527319746,rs527403489,rs527651418,rs527658050,rs528006342,rs528175547,rs528585803,rs528654675,rs528759876,rs528805799,rs528957300,rs529181777,rs529276930,rs529314088,rs529343881,rs529383905,rs529532888,rs529899106,rs529961940,rs530203172,rs530309073,rs530329385,rs530335287,rs530796350,rs531265324,rs531325327,rs531841818,rs531997467,rs532387331,rs532425202,rs532606010,rs532642041,rs532859015,rs533054532,rs533193652,rs533200913,rs533386142,rs533510865,rs533588102,rs534191463,rs534272082,rs534347628,rs534430019,rs534507558,rs534516349,rs534981687,rs535046420,rs535218751,rs535632268,rs535674513,rs535686967,rs535722356,rs535747355,rs535871573,rs535906582,rs536108828,rs536450955,rs536476938,rs536498975,rs536720785,rs536754562,rs536821251,rs537009901,rs537484209,rs538111666,rs538171446,rs538317941,rs538793867,rs538829548,rs539020122,rs539403238,rs540118527,rs540187733,rs540379145,rs540389743,rs540398238,rs540446788,rs541013732,rs541056203,rs541389820,rs541479454,rs541535357,rs541743673,rs541761684,rs541841277,rs541861963,rs542156571,rs542711446,rs542748977,rs542758702,rs543287568,rs543331328,rs543660159,rs543780243,rs543789693,rs544002985,rs544135340,rs544500157,rs544512131,rs544521821,rs544557204,rs545127367,rs545664927,rs546096745,rs546346927,rs546419674,rs546595585,rs546766556,rs546937507,rs547481214,rs547955590,rs548038667,rs548093881,rs548629203,rs548745405,rs548928276,rs549134769,rs549140097,rs549220808,rs549358200,rs549457358,rs549904571,rs549951766,rs550241056,rs550717706,rs550907395,rs551193564,rs551838347,rs551909290,rs552011911,rs552081387,rs552347372,rs552627668,rs552684548,rs552966610,rs553077503,rs553112866,rs553113553,rs553570811,rs553889780,rs554171315,rs554272123,rs554297068,rs554439270,rs554519826,rs554744474,rs554925551,rs555353433,rs555805556,rs556112350,rs556494931,rs556540541,rs556588394,rs557324011,rs557362874,rs558171793,rs558854308,rs558863214,rs559780319,rs560010457,rs560043610,rs560111146,rs560539262,rs560555866,rs560737968,rs561115389,rs561177598,rs561240164,rs561273534,rs561320927,rs561471173,rs561472203,rs561601891,rs561678432,rs561680800,rs561740096,rs562132175,rs562408164,rs562481291,rs562794512,rs563003711,rs563117197,rs563563594,rs56359798,rs563805219,rs563878770,rs564369006,rs564401569,rs564504136,rs564720421,rs565163046,rs565264372,rs565491252,rs565990717,rs566064559,rs566110078,rs566150571,rs566516213,rs566702870,rs566790753,rs566867695,rs567180586,rs567283053,rs568120516,rs568497535,rs568505515,rs568720717,rs568813838,rs568917289,rs569141461,rs569290165,rs569842665,rs570211538,rs570687900,rs571416916,rs571421607,rs571504234,rs572302733,rs572368976,rs572604301,rs572726748,rs572726886,rs573187754,rs573537340,rs573675944,rs573749030,rs573760567,rs573784685,rs574014279,rs574262575,rs574336831,rs574404150,rs574771002,rs574831230,rs575137689,rs575209439,rs575225657,rs575381154,rs575397112,rs575452896,rs575753275,rs575872610,rs576200554,rs576285265,rs576371691,rs576433409,rs576439320,rs576808952,rs576857465,rs577024421,rs577353419,rs577411918,rs577673744,rs577746999,rs578256353,rs60269787,rs60995187,rs61777485,rs62027992,rs62027993,rs62027997,rs6495454,rs6541044,rs6541045,rs6667806,rs6675673,rs6679088,rs6698026,rs71647049,rs72734764,rs72734765,rs72869598,rs72872611,rs72872621,rs73474575,rs73504174,rs74708526,rs74783375,rs75216038,rs7548227,rs75523956,rs75867406,rs75930960,rs75958782,rs76112722,rs76369112,rs76615040,rs76834451,rs77330595,rs77369547,rs77892895,rs78188721,rs78466926,rs78596754,rs78700463,rs79015627,rs79091281,rs79182819,rs79467865,rs79725378,rs79849900,rs79917992,rs80150548,rs80197000,rs8023452,rs8027872,rs80327340,rs8041700,rs8042012	ABCA1,DHRS3,GLDC,MTHFS
Mouse Phenotype Single KO	MP:0010052	increased grip strength	205	3.98177e-185	3.60908e-181	1.76053e-183	3.95341	166.945	660	0.00885788	0.0350188	999	0.121701	1	1	1.61809	4.94409	8	101	0.00881057	0.0792079	rs1010679,rs10425654,rs10518693,rs1113983,rs112069735,rs112130171,rs113473965,rs113554617,rs114057591,rs114216537,rs114320781,rs114605659,rs114854711,rs114873659,rs115602270,rs115859694,rs115885924,rs116077206,rs11670740,rs117230349,rs117972228,rs118183202,rs12096942,rs12438477,rs12741681,rs12974008,rs13345161,rs137976641,rs138137263,rs138167476,rs138656556,rs138746713,rs139023584,rs139355676,rs139521510,rs139595307,rs139634133,rs139933949,rs140098686,rs140284722,rs140740199,rs140839582,rs141094705,rs141671863,rs141680074,rs141871823,rs142088197,rs142203323,rs142278697,rs142452679,rs142526567,rs142864186,rs142891698,rs143437024,rs143559198,rs143807229,rs144212607,rs144233982,rs144604431,rs145173887,rs145522120,rs145790310,rs145837452,rs145977976,rs146006090,rs146501880,rs147018665,rs147033184,rs147049557,rs147509697,rs147575415,rs147608411,rs147894933,rs147898135,rs147945466,rs148718589,rs148722004,rs148761053,rs149147592,rs149200686,rs149255080,rs149314201,rs149637233,rs149773171,rs149864767,rs149976880,rs150120828,rs150397580,rs150524316,rs150636736,rs150974061,rs151338536,rs16971467,rs16971475,rs17242367,rs17242374,rs17242388,rs17242759,rs17242787,rs17242801,rs17242808,rs17242822,rs17242829,rs17242836,rs17248748,rs17249120,rs17249127,rs17249169,rs17249176,rs17249190,rs17249197,rs180729422,rs180753643,rs180925906,rs181039699,rs181403568,rs181456990,rs181969225,rs182160391,rs182367789,rs182388433,rs182389895,rs182571234,rs182639075,rs182787349,rs182934572,rs182981511,rs183047348,rs183089907,rs183197219,rs183303334,rs183368956,rs183506625,rs183594409,rs183963860,rs184075569,rs184103086,rs184127979,rs184187598,rs184561661,rs184840784,rs184894858,rs185547630,rs185638029,rs185765232,rs186098809,rs186128550,rs186344856,rs186375632,rs186507997,rs186547421,rs186609288,rs186679505,rs186896770,rs187413339,rs187503178,rs187684869,rs187755768,rs187889446,rs187931068,rs188103145,rs188171592,rs188228713,rs188272739,rs188288198,rs188610986,rs188687524,rs188883245,rs189007936,rs189018126,rs189078888,rs189270786,rs189662503,rs189692922,rs189789648,rs190238387,rs190499500,rs190593380,rs190625458,rs190726429,rs191002595,rs191017586,rs191157045,rs191400971,rs191698856,rs191801874,rs191876301,rs192061193,rs192147076,rs192449744,rs192463307,rs192493154,rs192748155,rs192913654,rs193014857,rs193058029,rs193192983,rs199506046,rs199555020,rs200058464,rs200606332,rs200640204,rs200957143,rs201016593,rs202031808,rs2097461,rs2289331,rs2562744,rs2586152,rs2586154,rs2586183,rs2733106,rs2733107,rs28386970,rs34842534,rs35873774,rs36018162,rs36218923,rs368009103,rs368786896,rs369322871,rs369931477,rs370150698,rs371829703,rs371840475,rs372825301,rs372994982,rs373006229,rs373539600,rs374517343,rs374896171,rs375052955,rs375060550,rs375170671,rs375480781,rs375575127,rs376016469,rs376434819,rs527319746,rs527403489,rs527444348,rs527528520,rs527564006,rs527724373,rs528006342,rs528305442,rs528501044,rs528585803,rs528728022,rs528740769,rs528957300,rs529040006,rs529110044,rs529343344,rs529343881,rs529383905,rs529532888,rs529687551,rs529687966,rs529886241,rs529899106,rs529961940,rs530210587,rs530463550,rs530793586,rs530796350,rs530875647,rs531160095,rs531215802,rs531265324,rs531325327,rs531359176,rs531550435,rs531647368,rs531706798,rs531841818,rs532321156,rs532454231,rs532820180,rs532944636,rs533054532,rs533193652,rs533200913,rs533475139,rs533523828,rs533636274,rs534057633,rs534104433,rs534144992,rs534430019,rs534865175,rs534934140,rs534938966,rs534981687,rs535046420,rs535139716,rs535218751,rs535295272,rs535359143,rs535686967,rs535747355,rs535871573,rs535876665,rs535878567,rs535906582,rs536108828,rs536178673,rs536446124,rs536680477,rs536720785,rs536754562,rs536763637,rs537239974,rs537293194,rs537345479,rs537484209,rs537755802,rs537829044,rs537986542,rs538111666,rs538136208,rs538171446,rs538179383,rs538194077,rs538300761,rs538748616,rs539020122,rs539091574,rs539372252,rs539403238,rs539443697,rs539760972,rs539764814,rs539851689,rs540093615,rs540118527,rs540187733,rs540340269,rs540389743,rs540776551,rs541013732,rs541062405,rs541390250,rs541687736,rs541743673,rs541841277,rs541861963,rs542156571,rs542307173,rs542346119,rs542417886,rs542454555,rs542878563,rs542915673,rs543118377,rs543216412,rs543287568,rs543331328,rs543660159,rs543675522,rs543709443,rs543723520,rs543805422,rs544002985,rs544135340,rs544264366,rs544512131,rs544521821,rs544557204,rs544878679,rs545127367,rs545304764,rs545373314,rs545378448,rs545387972,rs545486342,rs545664927,rs545818253,rs546058918,rs546096745,rs546346927,rs546506103,rs546639142,rs546766556,rs546812675,rs546937507,rs547130558,rs547548110,rs547623417,rs547897392,rs547924276,rs547955590,rs548453855,rs548554637,rs548626502,rs548745405,rs548886515,rs549103836,rs549140097,rs549174926,rs549334272,rs549336338,rs549457358,rs549833618,rs549995837,rs550048547,rs550349773,rs550564925,rs550717706,rs550907395,rs550943356,rs551177302,rs551336876,rs551472063,rs551538151,rs551795459,rs551956699,rs552203393,rs552303437,rs552627668,rs552639490,rs552766816,rs552804724,rs552818603,rs552857312,rs552966610,rs553077503,rs553112866,rs553539173,rs553570811,rs553656051,rs553666032,rs553714993,rs553998819,rs554205719,rs554272123,rs554360283,rs554758347,rs554872752,rs554951350,rs555319462,rs555353433,rs555393103,rs555462663,rs555655385,rs555805556,rs556029495,rs556310549,rs556838031,rs556895435,rs557375639,rs557393659,rs557568761,rs557642611,rs557933294,rs558124498,rs558171793,rs558278204,rs559250296,rs559628650,rs559912069,rs560010457,rs560111146,rs560277773,rs560394636,rs560539262,rs560555866,rs560647512,rs560828472,rs560867645,rs561100929,rs561115389,rs561181438,rs561197771,rs561204669,rs561240164,rs561471173,rs561601891,rs561680800,rs561740096,rs561758093,rs562132175,rs562257713,rs562281752,rs562341986,rs562408164,rs562408944,rs56245555,rs562965958,rs563003711,rs563211595,rs563429250,rs563563594,rs563695732,rs563940088,rs564232452,rs564304046,rs564308680,rs564379519,rs564401569,rs564504136,rs564720421,rs565023404,rs565059558,rs565220434,rs565415874,rs565491252,rs565675103,rs566064559,rs566150571,rs566318638,rs566516213,rs566702870,rs566737738,rs566790753,rs566826555,rs567238977,rs567281962,rs567549010,rs567611592,rs568505515,rs568674994,rs568766290,rs568803123,rs568813838,rs568900608,rs568917289,rs569207886,rs569285477,rs569443735,rs569448426,rs569650829,rs569842665,rs570072043,rs570238443,rs570444967,rs570651837,rs570987415,rs571021494,rs571033578,rs571122010,rs571224061,rs571421607,rs571507075,rs571711951,rs572157814,rs572277806,rs572531892,rs572604301,rs572726748,rs572768150,rs572792545,rs572849560,rs572948750,rs573107443,rs573187754,rs573470992,rs573537340,rs573612814,rs573653949,rs573749030,rs574014279,rs574077837,rs574120183,rs574166352,rs574185943,rs574257791,rs574263349,rs574298114,rs574336831,rs574854982,rs574967637,rs575137689,rs575198009,rs575225657,rs575294188,rs575360961,rs575381154,rs575397112,rs575427605,rs575753275,rs575872610,rs576239673,rs576371691,rs576433409,rs576530433,rs576535110,rs576808952,rs577012224,rs577024421,rs577119707,rs577353419,rs577411918,rs577643444,rs577673744,rs577746999,rs577988304,rs578072316,rs60269787,rs60995187,rs61837996,rs62027992,rs62027993,rs62027997,rs6426089,rs6495454,rs6511721,rs6662793,rs6663236,rs7256073,rs72734764,rs72734765,rs73015030,rs73474575,rs74011151,rs74150518,rs74206735,rs74489414,rs74516607,rs74708526,rs74741032,rs74783375,rs74815607,rs75550392,rs75867406,rs75930960,rs75958782,rs76058149,rs76106226,rs76222089,rs76369112,rs76428688,rs76987683,rs77238163,rs77330595,rs77369547,rs77445469,rs77607569,rs77892895,rs78466926,rs7846941,rs78596754,rs78633789,rs78700463,rs79015627,rs79182819,rs79467865,rs79725378,rs79917992,rs80150548,rs80175544,rs8023452,rs8027872,rs80327340,rs8041700,rs8042012,rs8102912,rs8104549,rs8104576,rs8110695	ALDH1B1,BAHD1,ELL2,KIF3B,LDLR,MTHFS,SRP9,XBP1
Mouse Phenotype Single KO	MP:0009644	uremia	206	3.66676e-183	3.32355e-179	1.61338e-181	2.64296	434.361	1148	0.0230467	0.0609116	786	0.0921498	1	1	1.48185	9.44763	14	193	0.0154185	0.0725389	rs10085205,rs10163323,rs1040566,rs1042523,rs10458071,rs10460742,rs1062600,rs1062601,rs11065155,rs11089013,rs111676462,rs111852050,rs111987768,rs112007560,rs112288885,rs112446561,rs112478004,rs112637375,rs112844160,rs112849183,rs113299139,rs113701810,rs113721136,rs113747229,rs113819616,rs113849982,rs113986039,rs114230439,rs114448812,rs114465834,rs114539097,rs114860720,rs114890326,rs115019482,rs115070417,rs115097266,rs115127753,rs115328091,rs115332251,rs115334260,rs11541885,rs115493998,rs11552145,rs11552146,rs115597074,rs115784233,rs115910162,rs116219955,rs116257317,rs116379302,rs11640388,rs116456250,rs116473155,rs116783584,rs116937575,rs11701436,rs117038397,rs117250627,rs117589561,rs117596369,rs117716909,rs117794786,rs117948060,rs118110133,rs11852901,rs11856427,rs12149807,rs12439250,rs12595938,rs12907580,rs12924512,rs12931559,rs13207351,rs1370273,rs137865097,rs137904087,rs137933735,rs138081311,rs138176491,rs138294116,rs138319459,rs138370775,rs138458502,rs138694430,rs138770886,rs138772999,rs138875484,rs138919899,rs138937171,rs138964168,rs138983825,rs139189546,rs139210842,rs139572459,rs139583919,rs139796548,rs139830755,rs139856541,rs139902878,rs139912526,rs139999693,rs140045715,rs140334296,rs140434266,rs140448527,rs140564537,rs140618450,rs140723982,rs140775856,rs140807657,rs140837431,rs141169212,rs141596661,rs141713044,rs141820742,rs141827305,rs141833541,rs141863249,rs141965462,rs142087242,rs142150687,rs142329136,rs142344733,rs142391994,rs142467243,rs142515214,rs142522569,rs142632000,rs142667549,rs142889834,rs143093683,rs143243347,rs143251651,rs143411006,rs143493356,rs143590053,rs143621811,rs143957921,rs144078629,rs144180417,rs144286722,rs144312226,rs144325199,rs144738697,rs144907840,rs144944011,rs145001576,rs145106809,rs145108070,rs145374727,rs145523684,rs145543506,rs145564832,rs145580276,rs145617263,rs145649020,rs145654985,rs145666545,rs145711893,rs145814783,rs145883320,rs145937016,rs145962930,rs146025210,rs146044301,rs146185104,rs146263676,rs146317500,rs146325703,rs146488736,rs146547878,rs146588713,rs146807732,rs146923500,rs147016995,rs147092702,rs147143458,rs147179509,rs147368076,rs147373925,rs147376588,rs147555276,rs147593522,rs147623011,rs147738215,rs147946196,rs148016053,rs148050135,rs148054379,rs148118554,rs148165198,rs148210822,rs148211174,rs148349349,rs148451719,rs148532236,rs148568269,rs148609305,rs148846509,rs148874508,rs148934646,rs148993145,rs149054904,rs149133700,rs149225818,rs149281171,rs149397519,rs149445663,rs149488464,rs149642668,rs149761615,rs149770201,rs149813956,rs149871450,rs149919825,rs150092762,rs150149549,rs150267967,rs150284727,rs150308899,rs150342320,rs150455600,rs150506852,rs150560473,rs150624592,rs150634768,rs150792701,rs150862797,rs150928523,rs151031386,rs151154847,rs151317647,rs1570360,rs1657072,rs1677483,rs1677484,rs1677485,rs1677487,rs1677488,rs168841,rs17136221,rs17218165,rs17847716,rs180673143,rs180944110,rs181187516,rs181220993,rs181226334,rs181249666,rs181283555,rs181346502,rs181405355,rs181442475,rs181547584,rs181556711,rs181629974,rs181758766,rs181760938,rs181844441,rs181850017,rs181877699,rs181986215,rs182010880,rs182081694,rs182416224,rs182513464,rs182542995,rs182582047,rs182684650,rs182741443,rs182807404,rs182868338,rs182895479,rs182986988,rs183212902,rs183414185,rs183623923,rs183643294,rs183934704,rs184086519,rs184182241,rs184263662,rs184313270,rs184333858,rs184353449,rs184383613,rs184389559,rs184734532,rs184782809,rs184944635,rs185094019,rs185368692,rs185791903,rs185797284,rs185923965,rs186067771,rs186076244,rs186257660,rs186282773,rs186369938,rs186497273,rs186675628,rs186761207,rs186866844,rs186967001,rs187038141,rs187045372,rs187100076,rs187228901,rs187304843,rs187322570,rs187671666,rs187687806,rs187723808,rs188018443,rs188046704,rs188080498,rs188119398,rs188271199,rs188308441,rs188437314,rs188541990,rs188618992,rs188789444,rs188826104,rs188831210,rs188862408,rs189003703,rs189262761,rs189344308,rs189358941,rs189475969,rs189506301,rs189600409,rs189608801,rs189640915,rs189851297,rs189867981,rs190173769,rs190228917,rs190345300,rs190454768,rs190519674,rs190795925,rs190902722,rs191003050,rs191171448,rs191178424,rs191336413,rs191468805,rs191537122,rs191663660,rs192223276,rs192237329,rs192542977,rs192549699,rs192669805,rs192691692,rs192707790,rs192792203,rs193099765,rs193249484,rs199564014,rs199720059,rs200050361,rs200127538,rs200209809,rs200264434,rs200596108,rs200704926,rs200745451,rs200771169,rs201170923,rs201186470,rs201245832,rs201261787,rs201299929,rs2014531,rs201469307,rs201685307,rs201732027,rs201796599,rs201846592,rs201972484,rs202178030,rs2043693,rs2070755,rs2114716,rs2162552,rs2231354,rs2231355,rs2231356,rs2231357,rs2231358,rs2231702,rs2231703,rs2231704,rs2231705,rs2231706,rs2267866,rs2267867,rs2267869,rs2278204,rs2282117,rs2297291,rs254945,rs254946,rs254947,rs254948,rs254949,rs254950,rs28357093,rs28359541,rs28359542,rs28359544,rs28359546,rs28359547,rs28359550,rs28413177,rs28462237,rs28465485,rs28496610,rs28582877,rs3024988,rs3024989,rs3024990,rs3024993,rs3024994,rs3024995,rs3024996,rs3025042,rs3025043,rs3025044,rs33929922,rs34242778,rs35540653,rs36122289,rs36208384,rs36208385,rs368016718,rs368042270,rs368260468,rs368990233,rs369173810,rs369207120,rs369820747,rs369826644,rs370095143,rs370436004,rs370752595,rs371098370,rs371333918,rs372084547,rs372164629,rs373327328,rs373450575,rs373538259,rs373731701,rs373781019,rs374267684,rs3743802,rs3743803,rs3743804,rs3745208,rs374865516,rs375059217,rs375149490,rs375264454,rs375270544,rs376034450,rs376279439,rs376412237,rs376644908,rs377150181,rs377505043,rs3778497,rs3795120,rs3799952,rs45441502,rs45570643,rs45603039,rs4714747,rs4778583,rs4985008,rs4985009,rs4985010,rs527278425,rs527381322,rs527511971,rs527787641,rs527870063,rs527871724,rs527935269,rs528100672,rs528149808,rs528218820,rs528282266,rs528442226,rs528511661,rs528656645,rs528756502,rs528833923,rs528871800,rs528894423,rs529286947,rs529339903,rs529362194,rs529525641,rs529586608,rs529619283,rs529707627,rs529753868,rs529811018,rs529911267,rs529940181,rs530038877,rs530245181,rs530303538,rs530340912,rs530370831,rs530417748,rs530617959,rs530695277,rs530709046,rs530728600,rs531119012,rs531129429,rs531149272,rs531364811,rs531456363,rs531462460,rs531591574,rs531744734,rs531930785,rs531935947,rs531948877,rs532132758,rs532239908,rs532261341,rs532353826,rs532393345,rs532429302,rs532685450,rs532713874,rs532774061,rs532806180,rs532818913,rs532834405,rs532859284,rs533069095,rs533160137,rs533588311,rs533592571,rs533706566,rs533792822,rs533966011,rs534152353,rs534153121,rs534180982,rs534218064,rs534220815,rs534296045,rs534392346,rs534430324,rs534431243,rs534630760,rs534743063,rs534805452,rs534860207,rs534904630,rs534916898,rs534920449,rs534944051,rs535066580,rs535116930,rs535188155,rs535293512,rs535296124,rs535372791,rs535725989,rs535848181,rs536230636,rs536269651,rs536283684,rs536322694,rs536322926,rs536343772,rs536382770,rs536493200,rs536623303,rs536756686,rs536762062,rs536764187,rs536783563,rs536856115,rs536864904,rs536885166,rs536978427,rs537153481,rs537159286,rs537228839,rs537269668,rs537303704,rs537351668,rs537379670,rs537628761,rs537760837,rs538029256,rs538127308,rs538199432,rs538219807,rs538238273,rs538256134,rs538263903,rs538267291,rs538417570,rs538539724,rs538634792,rs538732624,rs538826562,rs538889319,rs538916726,rs539091130,rs539126481,rs539183725,rs539253768,rs539259685,rs539342223,rs539376461,rs539448422,rs539493584,rs539510590,rs539625836,rs539958281,rs540132659,rs540217542,rs540397787,rs540422816,rs540460474,rs540476548,rs540719456,rs540739037,rs540992546,rs541021875,rs541160915,rs541172511,rs541384033,rs541521118,rs541586590,rs541693386,rs541811531,rs541904776,rs542009947,rs542307767,rs542321329,rs542397109,rs542535869,rs542536343,rs542540486,rs542608222,rs542662202,rs542709424,rs542747036,rs542978620,rs543039825,rs543042824,rs543095895,rs543364454,rs543441483,rs543499481,rs543735259,rs543805140,rs543838380,rs543969827,rs544042577,rs544132502,rs544142784,rs544155420,rs544202332,rs544283941,rs544355848,rs544578253,rs544965817,rs545039293,rs545062438,rs545285064,rs545361698,rs545432360,rs545534156,rs545535873,rs545753243,rs545773547,rs545845908,rs546105627,rs546140757,rs546179386,rs546266058,rs546412058,rs546523558,rs546539953,rs546712838,rs546915286,rs546953822,rs547096847,rs547120329,rs547218256,rs547264088,rs547322689,rs547445438,rs547542274,rs547616531,rs547619760,rs547726649,rs547847694,rs547881633,rs548004701,rs548118054,rs548122291,rs548124216,rs548257126,rs548293212,rs548465655,rs548486828,rs548682896,rs548718712,rs548731566,rs548743639,rs548757624,rs548856999,rs548941193,rs549070781,rs549078486,rs549122907,rs549434921,rs549497423,rs549778025,rs549782608,rs549929746,rs549949198,rs550144952,rs550145048,rs550188232,rs550257637,rs550318921,rs550378853,rs550446163,rs550621183,rs550685139,rs550687591,rs550776407,rs550918086,rs551190051,rs551247592,rs551319809,rs551525705,rs551555067,rs551576409,rs551591378,rs551631223,rs551770553,rs551784293,rs551962600,rs552000735,rs552245204,rs552255788,rs552257632,rs552287236,rs552294612,rs552643603,rs552831759,rs552850527,rs553102939,rs553144811,rs553240090,rs553255710,rs553343262,rs553370900,rs553590486,rs553825285,rs553884889,rs553999979,rs554031073,rs554178819,rs554296100,rs554364703,rs554454269,rs554497180,rs554549343,rs554563823,rs554698655,rs554852774,rs555266791,rs555292662,rs555382535,rs555462136,rs555579411,rs555675880,rs555766138,rs555879695,rs556070958,rs556072817,rs556078852,rs556202330,rs556229755,rs556240894,rs556283681,rs556829968,rs556848828,rs556863271,rs556957445,rs557048079,rs557087698,rs557159617,rs557221168,rs557481900,rs557495114,rs557503743,rs557545574,rs557555441,rs557610403,rs55783555,rs557872360,rs558040027,rs558078594,rs558103106,rs558207303,rs558321563,rs558331934,rs558428135,rs558509399,rs558561662,rs558577655,rs558617457,rs558690875,rs558731216,rs558791834,rs558862424,rs558867211,rs558944107,rs559103812,rs559177623,rs559335821,rs559459403,rs559491857,rs559726689,rs559794294,rs559814006,rs559857448,rs559993461,rs560080687,rs560240646,rs560353735,rs560543690,rs560670151,rs560678254,rs560816264,rs560968694,rs560997650,rs561005067,rs561117537,rs561209556,rs561314534,rs561381926,rs561402654,rs561468547,rs561676324,rs561681320,rs561753661,rs561891227,rs562120621,rs562161313,rs562192295,rs562254787,rs562377803,rs562378519,rs562760428,rs562782616,rs562785377,rs56302402,rs563046465,rs563067554,rs563165513,rs563205339,rs563215411,rs563285174,rs563350418,rs563381984,rs563430508,rs563451243,rs563490279,rs563710257,rs563787167,rs563825416,rs563853350,rs563888854,rs563926000,rs563928625,rs564036708,rs564097698,rs564114663,rs564297929,rs564667432,rs564695342,rs564758776,rs564817278,rs564961453,rs565012472,rs565463383,rs565475225,rs565536996,rs565719980,rs565724911,rs565856064,rs565915002,rs566194583,rs566267590,rs566534214,rs566652280,rs566708726,rs566750303,rs566860737,rs566997449,rs567007534,rs567255573,rs567262737,rs567267690,rs567353818,rs567403940,rs567486249,rs567513213,rs567580553,rs567584568,rs567587933,rs567645490,rs567694195,rs567832177,rs567976412,rs567984512,rs568037382,rs568047032,rs568109718,rs568132243,rs568311321,rs568504047,rs568558228,rs568655808,rs568742884,rs568755142,rs568786251,rs568830252,rs569070594,rs569130234,rs569245017,rs569283786,rs569391405,rs569439018,rs569482239,rs569506288,rs569586037,rs569751024,rs569791806,rs569931464,rs569966831,rs570032595,rs570125305,rs570135959,rs570281326,rs570469955,rs570553570,rs570601715,rs570608627,rs570634240,rs570659948,rs570679655,rs570890634,rs570930795,rs570986226,rs571027910,rs571211511,rs571309706,rs571348447,rs571369884,rs571402892,rs571560024,rs571581226,rs571630941,rs571692329,rs571770027,rs571809456,rs571821455,rs571905030,rs571910397,rs572205113,rs572263087,rs572550109,rs572636089,rs572713007,rs572796449,rs572872999,rs573001496,rs573049801,rs573199761,rs573215307,rs573263190,rs573616414,rs573641633,rs573685752,rs573907772,rs573908751,rs573956100,rs574147862,rs574265290,rs574289683,rs574300711,rs574612564,rs574896006,rs574902748,rs575029270,rs575160773,rs575215974,rs575229843,rs575403236,rs575541106,rs575721653,rs575797281,rs575974047,rs575983290,rs576075712,rs576086845,rs576221791,rs576372957,rs576501528,rs576618029,rs576694348,rs576942274,rs577062818,rs577228362,rs577298165,rs577336801,rs577423711,rs577554875,rs577564847,rs577673660,rs577686659,rs577927525,rs577936206,rs577948481,rs578156133,rs578163705,rs578215998,rs58159269,rs58414032,rs59017441,rs59260042,rs6017545,rs6017546,rs6025629,rs6025645,rs6032123,rs6065807,rs6073718,rs61085192,rs61290400,rs61334002,rs61730644,rs61760966,rs62033507,rs6917080,rs6936911,rs707555,rs7180031,rs72768254,rs72768255,rs73355584,rs733679,rs73416555,rs73481166,rs73482870,rs735286,rs73718971,rs73718972,rs74008096,rs74019890,rs74027248,rs74378503,rs74535920,rs74633831,rs7500138,rs75028183,rs75056454,rs75071287,rs75241489,rs75308972,rs75436356,rs75562472,rs75609522,rs75622363,rs75691772,rs75782446,rs75810479,rs75957683,rs75979902,rs76749061,rs77412812,rs77429606,rs7763171,rs77676684,rs77799358,rs78223708,rs78297536,rs78465747,rs78715761,rs78905632,rs78928042,rs79299657,rs79355856,rs79381272,rs79444131,rs79469752,rs79516099,rs79545076,rs7973558,rs79974609,rs8027831,rs8027913,rs80287543,rs80297423,rs8035131,rs8050692,rs8097,rs8192708,rs833068,rs833069,rs833070,rs865577,rs899257,rs914228,rs9381249,rs943070,rs943073,rs943074,rs9462929,rs9503404,rs9503405,rs957638,rs988065,rs988066,rs9980386	BLVRB,BPHL,COL18A1,DCTN1,FAH,LGR4,PCK1,PMM2,RNF10,SDC4,SLC2A9,SLC38A10,SMAD3,VEGFA
Mouse Phenotype Single KO	MP:0008987	abnormal liver lobule morphology	207	6.85862e-183	6.21666e-179	3.00322e-181	3.16301	274.422	868	0.0145605	0.0460551	206	0.0109785	1	0.483052	1.88933	8.4686	16	173	0.0176211	0.0924855	rs10135963,rs10163323,rs11077800,rs111852050,rs112007560,rs112446561,rs112766191,rs112849183,rs113299139,rs113701810,rs113819616,rs113849982,rs113986039,rs114063622,rs114386915,rs114465834,rs114873859,rs114890326,rs114958334,rs114958591,rs115019482,rs115070417,rs115097266,rs115097754,rs115127753,rs115408737,rs11541885,rs115493998,rs115597074,rs115810571,rs115910162,rs116257317,rs116269431,rs116379302,rs11640388,rs116416896,rs116473155,rs116783584,rs116807874,rs117038397,rs117204821,rs117250627,rs117589561,rs117596369,rs117716909,rs117794786,rs117885633,rs117948060,rs11852901,rs11856427,rs12149807,rs12439250,rs12595938,rs12655652,rs12907580,rs12924512,rs12931559,rs1370273,rs138081311,rs138294116,rs138458502,rs138769040,rs138772999,rs138964168,rs139210842,rs139244623,rs139290182,rs139572459,rs139583919,rs139796548,rs139830755,rs139856541,rs139912526,rs140057170,rs140381330,rs140448527,rs140564537,rs140618450,rs140752743,rs140775856,rs140837431,rs141169212,rs141596661,rs141713044,rs141827305,rs141833541,rs141863249,rs142163731,rs142329136,rs142344733,rs142361890,rs142391994,rs142467243,rs142515214,rs142522569,rs142632000,rs142667549,rs142889834,rs143093683,rs143243347,rs143251651,rs143411006,rs143493356,rs143590053,rs144078629,rs144286722,rs144312226,rs144425530,rs144919593,rs145001576,rs145038898,rs145179378,rs145374727,rs145452809,rs145617263,rs145649020,rs145654985,rs145666545,rs145711893,rs145814783,rs145916268,rs146025210,rs146044301,rs146124851,rs146185104,rs146263676,rs146281687,rs146488736,rs146547878,rs146588713,rs146601454,rs146807732,rs147016995,rs147092702,rs147143458,rs147179509,rs147373925,rs147629331,rs147738215,rs147946196,rs148016053,rs148210822,rs148349349,rs148451719,rs148532236,rs148609305,rs148993145,rs149054904,rs149133700,rs149397519,rs149642668,rs149749222,rs149761615,rs149804326,rs149813956,rs149919825,rs149995901,rs150149549,rs150267967,rs150284727,rs150364424,rs150455600,rs150506852,rs150634768,rs150792701,rs150830186,rs150862797,rs151031386,rs151281258,rs151317647,rs1657072,rs1677483,rs1677484,rs1677485,rs1677487,rs1677488,rs168841,rs17218165,rs17279275,rs180673143,rs180944110,rs180979176,rs181220993,rs181226334,rs181283555,rs181346502,rs181442475,rs181485268,rs181633720,rs181758766,rs181760938,rs181844441,rs181850017,rs181877699,rs182010880,rs182119383,rs182403824,rs182446498,rs182513464,rs182582047,rs182684650,rs182741443,rs183212902,rs183242546,rs183414185,rs183623923,rs183814832,rs183931209,rs183934704,rs184263662,rs184353449,rs184383613,rs184389559,rs184412869,rs184684818,rs184734532,rs184782809,rs184943760,rs185094019,rs186067771,rs186076244,rs186497273,rs186675628,rs186713221,rs186761207,rs186866844,rs186967001,rs187111498,rs187228901,rs187270525,rs187304843,rs187322570,rs187559847,rs187671666,rs187723808,rs188018443,rs188046704,rs188080498,rs188119398,rs188308441,rs188363890,rs188618992,rs188647604,rs188826104,rs188953519,rs189003703,rs189222754,rs189262761,rs189358941,rs189359661,rs189506301,rs189600409,rs189608801,rs189640915,rs189767546,rs189834838,rs190173769,rs190197851,rs190519674,rs190795925,rs190902722,rs191069801,rs191178424,rs191336413,rs191468805,rs191663660,rs191849529,rs191994831,rs192223276,rs192237329,rs192542977,rs192549699,rs192628400,rs192743275,rs193099765,rs193249484,rs199587821,rs199720059,rs200127538,rs200209809,rs200264434,rs200496310,rs200704926,rs200936991,rs201094447,rs201170923,rs201299929,rs2014531,rs201534308,rs201596839,rs201685307,rs201732027,rs201846592,rs201961517,rs202178030,rs2043693,rs2114716,rs2162552,rs2231702,rs2231703,rs2231704,rs2231705,rs2231706,rs2278204,rs254945,rs254946,rs254947,rs254948,rs254949,rs254950,rs2676533,rs27130,rs28362533,rs28462237,rs28465485,rs28582877,rs33663,rs33672,rs33673,rs33674,rs33929922,rs34242778,rs35540653,rs36122289,rs368042270,rs368260468,rs368990233,rs369820747,rs370095143,rs370674588,rs370752595,rs371635339,rs371685387,rs372084547,rs372919877,rs373731701,rs374084722,rs374267684,rs3743802,rs3743803,rs3743804,rs374865516,rs374904049,rs375059217,rs375149490,rs375264454,rs3760132,rs376034450,rs376412237,rs377505043,rs3786844,rs3804435,rs3804437,rs3804449,rs41434054,rs41480346,rs45612231,rs4778583,rs4869622,rs4985008,rs4985009,rs4985010,rs527278425,rs527304142,rs527371801,rs527787641,rs527871724,rs527935269,rs527973746,rs528100672,rs528149808,rs528282266,rs528742989,rs528756502,rs528818895,rs528871800,rs529047899,rs529286947,rs529339903,rs529448896,rs529484541,rs529619283,rs529707627,rs529753868,rs529811018,rs530038877,rs530042152,rs530245181,rs530303538,rs530340912,rs530417748,rs530709046,rs530728600,rs531119012,rs531129429,rs531131224,rs531591574,rs531721076,rs531744734,rs531935947,rs532095690,rs532239908,rs532241356,rs532353826,rs532393345,rs532401176,rs532609280,rs532692332,rs532713874,rs532859284,rs533160137,rs533588311,rs533632845,rs533693605,rs533706566,rs533792822,rs533949988,rs533966011,rs534090651,rs534152353,rs534218064,rs534242560,rs534296045,rs534430324,rs534630760,rs534860207,rs534916898,rs534920449,rs534944051,rs535172899,rs535293512,rs535301817,rs535372791,rs535848181,rs536283684,rs536382770,rs536623303,rs536657555,rs536756686,rs536762062,rs536781437,rs536783563,rs536864904,rs536974223,rs536978427,rs537228839,rs537760837,rs537825238,rs538083082,rs538219807,rs538238273,rs538263903,rs538417570,rs538456927,rs538543597,rs538565107,rs538634792,rs538826562,rs538888817,rs538916726,rs538934868,rs539126481,rs539183725,rs539253768,rs539493584,rs539625836,rs539803876,rs539835367,rs539864308,rs539958281,rs540132659,rs540190039,rs540397787,rs540422816,rs540810399,rs540837632,rs540898114,rs540992546,rs541021875,rs541053654,rs541061018,rs541160915,rs541172511,rs541226505,rs541384033,rs541521118,rs541658492,rs541693386,rs541811531,rs541904776,rs542041450,rs542220143,rs542397109,rs542535869,rs542536343,rs542747036,rs542791634,rs542978620,rs543042824,rs543137056,rs543364454,rs543372752,rs543441483,rs543499481,rs543580776,rs543969827,rs544021266,rs544042577,rs544056274,rs544132502,rs544142784,rs544283941,rs544578253,rs544936913,rs544965817,rs545039293,rs545062438,rs545285064,rs545361698,rs545534156,rs545609635,rs545706401,rs545753243,rs546067363,rs546140757,rs546412058,rs546523558,rs547050230,rs547264088,rs547399522,rs547445438,rs547486724,rs547616531,rs547619760,rs547726649,rs547847694,rs547870547,rs548122291,rs548272901,rs548316670,rs548682896,rs548731566,rs548743639,rs548757624,rs548856999,rs549078486,rs549122907,rs549411141,rs549459972,rs549506693,rs549778025,rs549929746,rs549949198,rs550083317,rs550144952,rs550188232,rs550257637,rs550318921,rs550446163,rs550685139,rs550776407,rs550918086,rs551247592,rs551576409,rs551770553,rs551784293,rs551962600,rs552030889,rs552148132,rs552209717,rs552287236,rs552294612,rs552344146,rs552541919,rs552643603,rs552831759,rs552845171,rs552871785,rs553102939,rs553240090,rs553255710,rs553343262,rs553354639,rs553590486,rs553736816,rs553825285,rs553869786,rs554497180,rs554530885,rs554549343,rs555052120,rs555292662,rs555432641,rs555498548,rs555766138,rs555879695,rs556070958,rs556078852,rs556141580,rs556229755,rs556245766,rs556268327,rs556733477,rs556863271,rs556923148,rs556955166,rs556957445,rs557048079,rs557087698,rs557100333,rs557159617,rs557221168,rs557481900,rs557545574,rs557555441,rs557649979,rs557820099,rs557872360,rs558321563,rs558331934,rs558364288,rs558428135,rs558504237,rs558577655,rs558617457,rs558690875,rs558791834,rs558867211,rs558944107,rs559103812,rs559177623,rs559326941,rs559459403,rs559636952,rs559726689,rs559794294,rs559814006,rs559857448,rs559864275,rs560040016,rs560080687,rs560543690,rs560670151,rs560678254,rs560770274,rs560782246,rs560816264,rs561005067,rs561209556,rs561245944,rs561381926,rs561676324,rs561719239,rs561753661,rs561891227,rs562161313,rs562192295,rs562377803,rs562782616,rs563067554,rs563165513,rs563205339,rs563214625,rs563317598,rs563350418,rs563354258,rs563430508,rs563490279,rs563710257,rs563787167,rs563825416,rs563853350,rs563888854,rs563926000,rs564070196,rs564353002,rs564695342,rs564729665,rs564758776,rs564817278,rs564961453,rs565333584,rs565381262,rs565439406,rs565446445,rs565475225,rs565501342,rs565518683,rs565536996,rs565719980,rs565724911,rs565856064,rs566194583,rs566230311,rs566617648,rs566646314,rs566860737,rs566873079,rs566997449,rs567007534,rs567253679,rs567255573,rs567267690,rs567353818,rs567403940,rs567580553,rs567584568,rs567587933,rs567625852,rs567645490,rs567807957,rs567883571,rs567914685,rs567976412,rs567984512,rs568037382,rs568047032,rs568251706,rs568303568,rs568311321,rs568504047,rs568755142,rs568830252,rs569014147,rs569070594,rs569424756,rs569439018,rs569482239,rs569540507,rs569586037,rs569700944,rs569751024,rs569960985,rs569966831,rs570032595,rs570125305,rs570398282,rs570608627,rs570634240,rs570679655,rs570827191,rs570890634,rs570930795,rs571211511,rs571309706,rs571335056,rs571402892,rs571581226,rs571648740,rs571770027,rs571809456,rs571821455,rs571857224,rs57188545,rs571910397,rs572205113,rs572218832,rs572234722,rs572263087,rs572550109,rs572550716,rs572713007,rs573199761,rs573215307,rs573263190,rs573557498,rs573641633,rs573685752,rs573956100,rs574147862,rs574149647,rs574187422,rs574289683,rs574300711,rs574504929,rs574566952,rs574612564,rs574658023,rs574838020,rs575029270,rs575295789,rs575373371,rs575392435,rs575403236,rs575541106,rs575721653,rs575797281,rs575968506,rs575974047,rs575983290,rs576075712,rs576086845,rs576186153,rs576222527,rs576372957,rs576501528,rs576693692,rs576694348,rs576942274,rs577228362,rs577423711,rs577554875,rs577673660,rs577686659,rs577726126,rs577948481,rs578156133,rs578163705,rs58664885,rs58780098,rs59017441,rs60620651,rs61290400,rs61730644,rs62033507,rs7180031,rs7207578,rs72768254,rs72768255,rs73208175,rs73235703,rs73235708,rs733679,rs73481166,rs73482870,rs73983733,rs74008096,rs74027248,rs74482934,rs7500138,rs75056454,rs75071287,rs75241489,rs75356410,rs75436356,rs75562472,rs75609522,rs75622363,rs75782446,rs75810479,rs75932261,rs76749061,rs77027762,rs7731023,rs77412812,rs77630401,rs78223708,rs78297536,rs78465747,rs78529515,rs78715761,rs78928042,rs79182991,rs79299657,rs79516099,rs79545076,rs79699802,rs79974609,rs80253221,rs8027831,rs8027913,rs80297423,rs8035131,rs8050692,rs8097,rs899257,rs988065,rs988066	ACOX1,ACTN4,ATP7B,CAPZA2,CEBPA,FAH,HM13,MET,NAGLU,PEMT,PMM2,PPARA,SCP2,SKP2,SLC27A5,VTI1B
Mouse Phenotype Single KO	MP:0009785	altered susceptibility to infection induced morbidity/mortality	208	6.96952e-183	6.31718e-179	3.0371e-181	3.46817	220.866	766	0.0117189	0.0406431	206	0.0109785	1	0.483052	1.88933	8.4686	16	173	0.0176211	0.0924855	rs10087898,rs10089445,rs10089572,rs10092037,rs10092352,rs10092462,rs10102276,rs10102977,rs10103096,rs10109592,rs10888882,rs111261888,rs111316940,rs11135695,rs11135703,rs111451327,rs111510955,rs111727771,rs111783852,rs11206455,rs11206456,rs112200621,rs112441185,rs112589415,rs113354556,rs113419309,rs113518014,rs113543107,rs1136853,rs113859207,rs113863667,rs114653497,rs114685395,rs114819441,rs114894364,rs115209292,rs115474474,rs115570625,rs115862327,rs115989844,rs116208828,rs116212175,rs116400628,rs116542487,rs116641970,rs116768204,rs116802601,rs117371404,rs117431642,rs117570315,rs11784599,rs117895991,rs12025718,rs12252,rs12981348,rs13334322,rs137892154,rs137942200,rs138075939,rs138120157,rs138407376,rs138872062,rs139205289,rs139636284,rs139636307,rs139729391,rs139768001,rs140715168,rs140928156,rs140929037,rs141543758,rs141552307,rs142069460,rs142159014,rs142471192,rs142507590,rs142963653,rs143383215,rs143448556,rs143455897,rs143640090,rs143854023,rs143933800,rs143941772,rs144094795,rs144356111,rs144695045,rs144847656,rs144853747,rs144960710,rs145209318,rs145274688,rs145505029,rs145810190,rs146009358,rs146244804,rs146355597,rs146621180,rs146683426,rs146736692,rs147021206,rs147059499,rs147271066,rs147602411,rs147625349,rs147892016,rs148276441,rs148360101,rs148472031,rs148578384,rs148620059,rs148803791,rs149115163,rs149339398,rs149545648,rs149650761,rs149709283,rs150089361,rs150184611,rs150424725,rs150520914,rs150821336,rs150901538,rs151048684,rs151239713,rs152310,rs17111142,rs180764195,rs180857741,rs181064140,rs181068508,rs181117043,rs181285850,rs181548453,rs181661978,rs181841813,rs181990904,rs182341679,rs182354564,rs182476714,rs182516011,rs182944990,rs183280020,rs183323217,rs183327679,rs183659285,rs184033035,rs184141384,rs184187770,rs184334448,rs184454533,rs184828106,rs184835153,rs184927909,rs184988860,rs185265915,rs185423253,rs185709185,rs185736910,rs185756438,rs185895128,rs185939754,rs185957517,rs186494296,rs186672200,rs187282498,rs187609133,rs187731105,rs187880317,rs188104635,rs188517794,rs188527045,rs188591370,rs188591494,rs188679307,rs188866996,rs189290342,rs189314147,rs189579723,rs189629532,rs189683234,rs190078877,rs190089904,rs190150443,rs190222604,rs190291294,rs190314428,rs190947028,rs191064110,rs191478886,rs191542790,rs191745995,rs191947690,rs192055037,rs192252455,rs192632142,rs192763842,rs192805043,rs192999407,rs193073413,rs193119074,rs193777,rs200173011,rs200463892,rs200464773,rs201142319,rs201146876,rs201446154,rs2249752,rs2249753,rs2271599,rs2279623,rs2303533,rs234046,rs234047,rs234048,rs2466183,rs2472564,rs27830,rs27831,rs2850015,rs33932899,rs33977706,rs34292018,rs34333628,rs34481144,rs34927167,rs35263980,rs35407301,rs35780371,rs36037670,rs36131062,rs367658657,rs367781313,rs367947977,rs367963852,rs368103008,rs368481665,rs368620685,rs368680552,rs369029186,rs369161984,rs369272886,rs369950357,rs370858978,rs370999509,rs371532881,rs371768910,rs373025925,rs374148899,rs374427793,rs374652185,rs374707015,rs374981201,rs375416267,rs375699987,rs376110794,rs376949387,rs3771235,rs3771236,rs377345272,rs377585391,rs377758681,rs3782727,rs3782728,rs3793969,rs3793970,rs41308114,rs41355,rs4780355,rs4872047,rs4927168,rs4927169,rs4927170,rs4927171,rs4927172,rs4927173,rs527305604,rs527336061,rs527806118,rs527996987,rs528141470,rs528211192,rs528457934,rs528540783,rs528664085,rs528713398,rs528778395,rs528829008,rs529160340,rs529210814,rs529475196,rs529478167,rs529486404,rs529563930,rs529648922,rs529826132,rs530055790,rs530080416,rs530122087,rs530331412,rs530414356,rs530473504,rs530598389,rs530684895,rs531348704,rs531358106,rs531359766,rs531677075,rs531965351,rs532417749,rs532810332,rs532835330,rs533127924,rs533155974,rs533305799,rs533428694,rs533488048,rs533673944,rs533782479,rs534123946,rs534292283,rs534327214,rs534725814,rs534753197,rs534792335,rs534844361,rs534849131,rs535049794,rs535165175,rs535216810,rs535316052,rs535618594,rs535634169,rs535777684,rs535813899,rs536056934,rs536435252,rs536473008,rs536485215,rs536626568,rs536702282,rs536703569,rs536711121,rs536937839,rs537110457,rs537254274,rs537433325,rs537480060,rs537495687,rs537511551,rs537656004,rs537789056,rs537898742,rs537999563,rs538265634,rs538306059,rs538319746,rs538539048,rs538592717,rs538829061,rs538943725,rs539051683,rs539143001,rs539246881,rs539280978,rs539696637,rs540054599,rs540100222,rs540256118,rs540452864,rs540643272,rs540665314,rs540946753,rs541022640,rs541260457,rs541312376,rs541479710,rs541602880,rs541642249,rs541675514,rs541768861,rs541806337,rs541879963,rs542073039,rs542074494,rs542314441,rs542367071,rs542641449,rs542758401,rs543187102,rs543304469,rs543323603,rs543346133,rs543426796,rs543521145,rs543545849,rs543561939,rs543582149,rs543890080,rs543948651,rs544003519,rs544292351,rs544327390,rs544561392,rs545006977,rs545033873,rs545084160,rs545085068,rs545195508,rs545211652,rs545246867,rs545270955,rs545429428,rs545652083,rs545774977,rs545918454,rs545928738,rs546168163,rs546218474,rs546441496,rs546463095,rs546620932,rs546710109,rs546881122,rs547057282,rs547485781,rs548029338,rs548324221,rs548504277,rs548625003,rs548682380,rs548730046,rs548949596,rs549104733,rs549144557,rs549582348,rs549631932,rs549722062,rs549794499,rs549974864,rs550134874,rs550215782,rs550282583,rs550470769,rs550545193,rs550686572,rs550701314,rs550872318,rs550933826,rs550939046,rs551034152,rs551057913,rs551105638,rs551118005,rs551409743,rs551564406,rs551618843,rs551758646,rs551793293,rs551794856,rs551899938,rs551985594,rs552051585,rs552055574,rs552117320,rs552385307,rs552618102,rs552698868,rs552715584,rs552720624,rs552741558,rs552854993,rs552942569,rs553023474,rs553079065,rs553256694,rs553324390,rs553520900,rs553685666,rs553779754,rs553984064,rs554455128,rs554904500,rs554910591,rs555037406,rs555047093,rs555222068,rs555264754,rs555391529,rs555398623,rs555443236,rs555457656,rs555458159,rs555479988,rs555560297,rs555618086,rs555620261,rs555636879,rs555657538,rs556015155,rs556092636,rs556280106,rs556552961,rs556560821,rs556756303,rs556910142,rs556916757,rs556951281,rs557010520,rs557053111,rs557094898,rs557192271,rs557386489,rs557391442,rs557494364,rs558141723,rs558246271,rs558316619,rs558587861,rs559103560,rs559205975,rs559497981,rs559519723,rs559818054,rs559867849,rs560065563,rs560095082,rs560269319,rs560970561,rs561044182,rs561074097,rs561083536,rs561181955,rs561610840,rs561628768,rs561687439,rs561698173,rs561833683,rs561849581,rs561945340,rs562134018,rs562178115,rs562191777,rs562231178,rs562406294,rs562519989,rs562647199,rs562870147,rs562913114,rs562948242,rs562998491,rs56311881,rs563337233,rs563452067,rs563616831,rs563632537,rs563865290,rs564158150,rs564269110,rs564367069,rs564512123,rs564860559,rs564874619,rs565088791,rs565227538,rs565229867,rs565238635,rs565267991,rs565347662,rs565404526,rs565881570,rs565932902,rs566026998,rs566231561,rs566336152,rs566457885,rs566825289,rs566840188,rs566845134,rs566878692,rs566968888,rs567066649,rs567196031,rs567248419,rs567281431,rs567550770,rs567687047,rs567762551,rs568134734,rs568245801,rs568318739,rs568420700,rs568480301,rs568622936,rs568631333,rs568744518,rs568950381,rs569168786,rs569224392,rs569237792,rs569331357,rs569444595,rs569604318,rs569679651,rs569700533,rs569806496,rs56983334,rs569978722,rs570354905,rs570589103,rs570710819,rs570883937,rs570922327,rs570955138,rs571048324,rs571056857,rs571205848,rs571434541,rs571448487,rs571560665,rs571580756,rs571977218,rs571997178,rs572189900,rs572542770,rs572798281,rs572827108,rs572828363,rs572858218,rs572893015,rs573030765,rs573038654,rs573119278,rs573173472,rs57337715,rs573701696,rs573777686,rs573885982,rs574381439,rs5743865,rs5743866,rs5743888,rs5743889,rs5743890,rs5743927,rs5743928,rs5743929,rs5743930,rs5743931,rs574462352,rs574624511,rs574920976,rs574971772,rs575011600,rs575199723,rs575405029,rs575660755,rs575761688,rs575796355,rs575802400,rs575848085,rs575919125,rs575953536,rs576463796,rs576511076,rs576516272,rs576864679,rs577503873,rs577529493,rs577654531,rs577722198,rs57777659,rs577924092,rs577936615,rs578114334,rs578169309,rs57882605,rs582222,rs600491,rs602671,rs60458313,rs611057,rs61851339,rs619658,rs62023594,rs62501099,rs640011,rs640036,rs642737,rs6557619,rs6588533,rs66624774,rs6666716,rs6675891,rs6676123,rs675252,rs675320,rs677036,rs6991751,rs7187133,rs7188120,rs7199887,rs72549215,rs72550812,rs72550813,rs72550814,rs7256866,rs72609905,rs72609906,rs72609907,rs72673883,rs72771865,rs72901600,rs72903503,rs72903506,rs72903513,rs72903516,rs72903518,rs73222561,rs73222564,rs73398511,rs73500312,rs73671020,rs73672974,rs73922477,rs74007618,rs74072041,rs74072042,rs74577337,rs74606125,rs74675579,rs74774143,rs74891879,rs75193451,rs7524913,rs7536507,rs75371822,rs75983643,rs76026410,rs76211838,rs76808725,rs76844794,rs77645556,rs77826620,rs78002730,rs78167420,rs78171433,rs7827294,rs7838365,rs78518784,rs78647471,rs78842553,rs78895193,rs78917547,rs78918796,rs79219308,rs79460737,rs79509049,rs79513385,rs79830489,rs79988903,rs80005757,rs80108247,rs80277697,rs80336900	C1orf177,C3,GPR15,HAMP,IFITM3,IFNAR1,IL23A,MUC5B,SDC1,SLC29A3,SOCS1,TNFRSF10B,TNFRSF10C,TNFRSF10D,TNFRSF1A,TNFSF10
Mouse Phenotype Single KO	MP:0008577	increased circulating interferon-gamma level	209	1.34963e-180	1.22331e-176	5.85314e-179	7.34179	49.1705	361	0.00260893	0.0191542	596	0.0576461	1	0.876684	2.3754	2.10491	5	43	0.00550661	0.116279	rs10087898,rs10089445,rs10089572,rs10092037,rs10092352,rs10092462,rs10102276,rs10102977,rs10103096,rs10109592,rs11135695,rs11135703,rs111451327,rs111727771,rs111783852,rs112441185,rs112589415,rs113354556,rs113863667,rs114894364,rs115209292,rs115570625,rs116212175,rs116400628,rs117371404,rs11784599,rs117895991,rs13334322,rs138075939,rs138872062,rs139636307,rs139729391,rs140715168,rs141543758,rs141552307,rs142069460,rs142963653,rs143455897,rs143640090,rs143933800,rs144094795,rs144847656,rs144853747,rs144960710,rs145209318,rs146244804,rs146683426,rs147271066,rs147892016,rs148276441,rs148578384,rs148803791,rs149339398,rs150089361,rs150424725,rs150821336,rs150901538,rs152310,rs181064140,rs181117043,rs181548453,rs181661978,rs181841813,rs182354564,rs182476714,rs183280020,rs183323217,rs183327679,rs184334448,rs184828106,rs184835153,rs184988860,rs185265915,rs185756438,rs185895128,rs186494296,rs187609133,rs187731105,rs187880317,rs188104635,rs188517794,rs188527045,rs188679307,rs189314147,rs189579723,rs189629532,rs189683234,rs190150443,rs190314428,rs190947028,rs191064110,rs191947690,rs192055037,rs192763842,rs192805043,rs193119074,rs193777,rs200463892,rs200464773,rs201446154,rs2466183,rs2472564,rs27830,rs27831,rs33932899,rs33977706,rs34333628,rs34927167,rs35407301,rs35780371,rs36037670,rs36131062,rs367781313,rs367947977,rs367963852,rs368103008,rs368481665,rs368680552,rs369029186,rs369272886,rs369950357,rs371532881,rs371768910,rs374148899,rs374427793,rs374652185,rs374707015,rs375699987,rs376110794,rs376949387,rs377345272,rs377758681,rs41308114,rs41355,rs4780355,rs4872047,rs527996987,rs528141470,rs528211192,rs528540783,rs528733637,rs529160340,rs529210814,rs529486404,rs529563930,rs530331412,rs530414356,rs530473504,rs530598389,rs531358106,rs531677075,rs532417749,rs532810332,rs532835330,rs533155974,rs533305799,rs533428694,rs533488048,rs533782479,rs534844361,rs534849131,rs535165175,rs535634169,rs535777684,rs535813899,rs536056934,rs536473008,rs536626568,rs536711121,rs536937839,rs537254274,rs537433325,rs537480060,rs537789056,rs537898742,rs537999563,rs538319746,rs538539048,rs538943725,rs539051683,rs539143001,rs539280978,rs539696637,rs540256118,rs540946753,rs541260457,rs541312376,rs541602880,rs541642249,rs541675514,rs541806337,rs542073039,rs542367071,rs543187102,rs543323603,rs543426796,rs543561939,rs543890080,rs543948651,rs544292351,rs544561392,rs545084160,rs545211652,rs545246867,rs545652083,rs546463095,rs547057282,rs548029338,rs548324221,rs548504277,rs548682380,rs548730046,rs549104733,rs549722062,rs549794499,rs549974864,rs550134874,rs550701314,rs550933826,rs550939046,rs551057913,rs551118005,rs551564406,rs551758646,rs551985594,rs552051585,rs552385307,rs552698868,rs552720624,rs552854993,rs552942569,rs553079065,rs553324390,rs553520900,rs553685666,rs553984064,rs554904500,rs555047093,rs555391529,rs555443236,rs555457656,rs555458159,rs555479988,rs555636879,rs555657538,rs556015155,rs556092636,rs556756303,rs556910142,rs556916757,rs557053111,rs557094898,rs557391442,rs557494364,rs558316619,rs558587861,rs559103560,rs559497981,rs559818054,rs560269319,rs561074097,rs561698173,rs561833683,rs561849581,rs561945340,rs562178115,rs562191777,rs562406294,rs562647199,rs562913114,rs563452067,rs563616831,rs563632537,rs564269110,rs564367069,rs564512123,rs564874619,rs565238635,rs565347662,rs565932902,rs566026998,rs566231561,rs566825289,rs566845134,rs567066649,rs567196031,rs567248419,rs567762551,rs568318739,rs568420700,rs568622936,rs568631333,rs568744518,rs568950381,rs569168786,rs569224392,rs569237792,rs569331357,rs569444595,rs569679651,rs569700533,rs570354905,rs570589103,rs570710819,rs570922327,rs571056857,rs571580756,rs571997178,rs572828363,rs57337715,rs573777686,rs573885982,rs574381439,rs574462352,rs574624511,rs574920976,rs575199723,rs575660755,rs575761688,rs575848085,rs575953536,rs576463796,rs576864679,rs577529493,rs577936615,rs578169309,rs60458313,rs62023594,rs62501099,rs6557619,rs66624774,rs6991751,rs7187133,rs7188120,rs7199887,rs72549215,rs72550812,rs72550813,rs72550814,rs72609905,rs72609906,rs72609907,rs72771865,rs73222561,rs73222564,rs73671020,rs73672974,rs74007618,rs74891879,rs75371822,rs75983643,rs76844794,rs77826620,rs78002730,rs78171433,rs7827294,rs7838365,rs78518784,rs78918796,rs79219308,rs80005757	SAMSN1,SOCS1,TNFRSF10B,TNFRSF10C,TNFRSF10D
Mouse Phenotype Single KO	MP:0008588	abnormal circulating interleukin level	210	3.99091e-179	3.61736e-175	1.72255e-177	3.11272	279.499	870	0.0148299	0.0461612	290	0.021061	1	0.658266	1.71922	9.88819	17	202	0.0187225	0.0841584	rs10087898,rs10089445,rs10089572,rs10092037,rs10092352,rs10092462,rs10102276,rs10102977,rs10103096,rs1010679,rs10109592,rs1029489,rs10425654,rs11135695,rs11135703,rs111451327,rs111464774,rs111783852,rs112069735,rs112441185,rs112589415,rs113354556,rs113859207,rs113863667,rs114605659,rs114894364,rs115209292,rs115570625,rs116400628,rs11670740,rs117228321,rs117371404,rs117431642,rs11784599,rs117895991,rs117972228,rs118183202,rs12485285,rs12625080,rs12974008,rs12981348,rs1327119,rs13345161,rs137865097,rs138075939,rs138405257,rs138726448,rs138746713,rs139355900,rs139541094,rs139595278,rs139595307,rs139636284,rs139636307,rs139729391,rs140560863,rs140743490,rs140839582,rs140929037,rs141094705,rs141543758,rs141552307,rs141680074,rs142069460,rs143410292,rs143437024,rs143455897,rs143640090,rs143854023,rs144094795,rs144203536,rs144212607,rs144233982,rs144640973,rs144853747,rs144960710,rs145209318,rs145505029,rs145790310,rs145837452,rs145937016,rs146009358,rs146244804,rs146501880,rs146560598,rs146736692,rs146827826,rs147033184,rs147268473,rs147388758,rs147509697,rs147867375,rs147892016,rs147898135,rs148276441,rs148718589,rs148803791,rs148826539,rs148994766,rs149135497,rs149488464,rs149545648,rs149709283,rs149864767,rs149925423,rs150020522,rs150089361,rs150308899,rs150424725,rs150821336,rs150901538,rs150974061,rs151319764,rs17242367,rs17242374,rs17242388,rs17242759,rs17242787,rs17242801,rs17242808,rs17242822,rs17242829,rs17242836,rs17248748,rs17249120,rs17249127,rs17249169,rs17249176,rs17249190,rs17249197,rs17878802,rs17880227,rs17881807,rs17883270,rs180729422,rs180753643,rs180764195,rs180857741,rs180925906,rs181064140,rs181117043,rs181285850,rs181376092,rs181403568,rs181548453,rs181661978,rs181981392,rs182315066,rs182388433,rs182476714,rs182516011,rs182639075,rs182981511,rs183022722,rs183036834,rs183047348,rs183280020,rs183303334,rs183327679,rs183506625,rs183577942,rs183963860,rs184077796,rs184137704,rs184187598,rs184334448,rs184828106,rs184840784,rs184988860,rs185265915,rs185423253,rs185638029,rs185756438,rs185765232,rs185787478,rs185895128,rs185939754,rs186060299,rs186375632,rs186530743,rs186594494,rs186609288,rs186694820,rs186866658,rs186896770,rs187119227,rs187282815,rs187492239,rs187575781,rs187609133,rs187755768,rs187880317,rs188228713,rs188272739,rs188288198,rs188517794,rs188527045,rs188591370,rs188679307,rs188860551,rs189078888,rs189314147,rs189509421,rs189579723,rs189662503,rs189683234,rs189692922,rs189930186,rs190150443,rs190222604,rs190238387,rs190291294,rs190314428,rs190580697,rs190593380,rs190726429,rs190947028,rs190987945,rs191017586,rs191547339,rs191801874,rs191807129,rs191876301,rs191947690,rs192055037,rs192147076,rs192274878,rs192748155,rs192763842,rs192805043,rs192913654,rs193119074,rs200093616,rs200463892,rs200464773,rs200957143,rs201016593,rs201446154,rs201871349,rs2271599,rs2279623,rs2466183,rs2472564,rs2850015,rs28657014,rs34333628,rs35263980,rs36218923,rs367781313,rs367947977,rs368103008,rs368481665,rs368620685,rs368680552,rs369029186,rs369161984,rs369272886,rs369950357,rs370088659,rs370150698,rs370748483,rs370858978,rs370999509,rs371187534,rs371532881,rs371768910,rs371840475,rs372825301,rs372994982,rs373445429,rs373539600,rs374427793,rs374652185,rs374707015,rs375052955,rs375480781,rs375699987,rs375814927,rs376016469,rs376110794,rs376353297,rs376434819,rs376787846,rs376949387,rs377345272,rs377377432,rs377585391,rs3782727,rs3782728,rs3793969,rs3793970,rs41308114,rs4253437,rs4253438,rs4253443,rs4253444,rs4253445,rs4253446,rs4253447,rs4253449,rs4371014,rs45442102,rs45627133,rs4849159,rs4872047,rs4998557,rs527444348,rs527509830,rs527528520,rs527724373,rs527806118,rs527968504,rs527996987,rs528128651,rs528141470,rs528540783,rs528728022,rs528829008,rs529035955,rs529040006,rs529110044,rs529113980,rs529210814,rs529486404,rs529525641,rs529560359,rs529563930,rs529648922,rs529687966,rs529880218,rs530118393,rs530463550,rs530473504,rs530684895,rs531160095,rs531199268,rs531215802,rs531316522,rs531358106,rs531359176,rs531550435,rs531623598,rs531647368,rs531706798,rs531752965,rs532321156,rs532417749,rs532454231,rs532681839,rs532784083,rs532810332,rs533069095,rs533127924,rs533155974,rs533305799,rs533428694,rs533475139,rs533488048,rs533523828,rs533591849,rs533607667,rs533636274,rs533640561,rs533673944,rs533689540,rs534057633,rs534104433,rs534220393,rs534292283,rs534327214,rs534672809,rs534743063,rs534849131,rs534865175,rs534934140,rs535049794,rs535057743,rs535125055,rs535139716,rs535295272,rs535359143,rs535547379,rs535618594,rs535634169,rs535777684,rs535813899,rs535876665,rs535878567,rs535977348,rs536178673,rs536381269,rs536446124,rs536473008,rs536626568,rs536711121,rs536747882,rs536763637,rs537153481,rs537239974,rs537293194,rs537420394,rs537433325,rs537480060,rs537511551,rs537562744,rs537656004,rs537755802,rs537789056,rs537829044,rs537898742,rs537992551,rs538127098,rs538300761,rs538587007,rs538592717,rs538603815,rs538732624,rs538748616,rs538829061,rs538943725,rs539006752,rs539280978,rs539372252,rs539443697,rs539544275,rs539696637,rs539851689,rs540054599,rs540093615,rs540256118,rs540340269,rs540363886,rs540407206,rs540643272,rs541062405,rs541260457,rs541260621,rs541312376,rs541412243,rs541602880,rs541642249,rs541675514,rs541687736,rs541806337,rs542032686,rs542121403,rs542307173,rs542346119,rs542384349,rs542692080,rs542758401,rs542878563,rs542915673,rs543118377,rs543187102,rs543190990,rs543304469,rs543323603,rs543346133,rs543426796,rs543437865,rs543561939,rs543582149,rs543709443,rs543723520,rs543890080,rs543916443,rs543948651,rs544003519,rs544177195,rs544453901,rs544878679,rs545006977,rs545085068,rs545211652,rs545246867,rs545304764,rs545378448,rs545387972,rs545438211,rs545486342,rs545652083,rs545699177,rs545723839,rs545774977,rs545818253,rs545918454,rs545928738,rs546168163,rs546180668,rs546218474,rs546441496,rs546463095,rs546639142,rs546801013,rs547130558,rs547138153,rs547260495,rs547498656,rs547548110,rs547594171,rs547755049,rs547924276,rs548029338,rs548128671,rs548324221,rs548354031,rs548626502,rs548682380,rs548840563,rs548886515,rs549014431,rs549103836,rs549104733,rs549144557,rs549174926,rs549336338,rs549595251,rs549794499,rs549816093,rs549833618,rs549974864,rs549995837,rs550048547,rs550134874,rs550193740,rs550282583,rs550421724,rs550470769,rs550475260,rs550625158,rs550701314,rs550933826,rs550939046,rs550943356,rs551007315,rs551177302,rs551336876,rs551472063,rs551538151,rs551564406,rs551618843,rs551758646,rs551795459,rs551899938,rs551956699,rs551985594,rs551986838,rs552051585,rs552203393,rs552618102,rs552698868,rs552744648,rs552766816,rs552857312,rs552942569,rs553079065,rs553256694,rs553324390,rs553397712,rs553462900,rs553520900,rs553539173,rs553553541,rs553656051,rs553666032,rs553685666,rs553704871,rs553714993,rs553779754,rs553984064,rs554006574,rs554205719,rs554360283,rs554758347,rs554872752,rs554904500,rs554931392,rs555037406,rs555148483,rs555391529,rs555393103,rs555443236,rs555457656,rs555458159,rs555479988,rs555605317,rs555620261,rs555636879,rs555655385,rs555658928,rs555800142,rs556015155,rs556029495,rs556092636,rs556456850,rs556496135,rs556527935,rs556560821,rs556707512,rs556735470,rs556838031,rs556895435,rs556910142,rs557053111,rs557360958,rs557375639,rs557391442,rs557393659,rs557494364,rs557642611,rs557848790,rs557933294,rs557933556,rs55802840,rs558278204,rs558587861,rs559061368,rs559177434,rs559250296,rs559497981,rs559628650,rs559818054,rs559905321,rs559912069,rs56007245,rs560095082,rs560269319,rs560277773,rs560394636,rs560647512,rs560828472,rs560970561,rs561074097,rs561181438,rs561181955,rs561197771,rs561204669,rs561355893,rs561698173,rs561758093,rs561758662,rs561833683,rs562134018,rs562178115,rs562191777,rs562257713,rs562341986,rs562406294,rs562408944,rs562409846,rs562446410,rs562505680,rs562519989,rs562647199,rs562677129,rs562870147,rs562913114,rs562965958,rs563211595,rs563412156,rs563429250,rs563616831,rs563632537,rs563686976,rs563693357,rs563928625,rs563940088,rs564232452,rs564269110,rs564488349,rs564512123,rs565023404,rs565059558,rs565211656,rs565220434,rs565238635,rs565347662,rs565404526,rs565415874,rs565600149,rs565675103,rs565814572,rs565830208,rs565915002,rs565968936,rs566026998,rs566229707,rs566231561,rs566589925,rs566680688,rs566737738,rs566825289,rs566826555,rs566840188,rs566845134,rs566968888,rs567066649,rs567248419,rs567281962,rs567718800,rs567762551,rs568134734,rs568245801,rs568622936,rs568631333,rs568674994,rs568766290,rs568803123,rs568976747,rs569111758,rs569168786,rs569207886,rs569237792,rs569285477,rs569331357,rs569444595,rs569448426,rs569650829,rs56983334,rs569978722,rs570171978,rs570354905,rs570444967,rs570651837,rs570710819,rs570922327,rs570987415,rs571033578,rs571056857,rs571122010,rs571224061,rs571369884,rs571507075,rs571580756,rs571682378,rs571711951,rs571747282,rs571997178,rs572029560,rs572189900,rs572277806,rs572768150,rs572792545,rs572827108,rs572858218,rs572916723,rs572948750,rs572979327,rs573038654,rs573062508,rs573107443,rs57337715,rs573399621,rs573475399,rs573653949,rs573777686,rs573835979,rs573974795,rs574060574,rs574185943,rs574257791,rs574263349,rs574298114,rs574310132,rs574381439,rs5743865,rs5743866,rs5743888,rs5743889,rs5743890,rs5743927,rs5743928,rs5743929,rs5743930,rs5743931,rs574462352,rs574624511,rs574854982,rs574967637,rs574971772,rs575011600,rs575294188,rs575350866,rs575360961,rs575427605,rs575761688,rs575770143,rs575796355,rs575848085,rs575886163,rs575919125,rs575953536,rs576239673,rs576463796,rs576511076,rs576518686,rs576530433,rs576535110,rs576864679,rs577012224,rs577119707,rs577417363,rs577529493,rs577643444,rs577924092,rs577936615,rs577972406,rs578036273,rs578072316,rs578247280,rs6020349,rs6020352,rs60458313,rs60991247,rs62501099,rs6488946,rs6511721,rs6557619,rs66624774,rs6991751,rs7256073,rs72609905,rs72609906,rs72609907,rs73015030,rs73222561,rs73222564,rs73500312,rs73671020,rs73672974,rs73922477,rs74019890,rs74489414,rs74516607,rs74577337,rs74891879,rs75371822,rs75550392,rs75983643,rs76026410,rs76058149,rs76106226,rs76222089,rs76428688,rs76496687,rs76808725,rs76987683,rs77238163,rs77607569,rs77826620,rs78002730,rs78171433,rs7827294,rs78281564,rs7838365,rs78518784,rs78538022,rs78633789,rs78918796,rs79219308,rs79381272,rs7964517,rs79867863,rs80312044,rs8102912,rs8104549,rs8104576,rs8110695,rs8674	C3,CEBPB,IFNAR1,IL1RN,IL23A,IL4R,LDLR,LEPR,MYD88,SCARB1,SMAD3,SOD1,TNFRSF10B,TNFRSF10C,TNFRSF10D,TNFRSF1A,TOLLIP
Mouse Phenotype Single KO	MP:0011294	renal glomerulus hypertrophy	211	1.01809e-178	9.228e-175	4.37346e-177	7.48709	47.0143	352	0.00249452	0.0186767	627	0.0631391	1	0.912747	3.22554	0.930077	3	19	0.00330396	0.157895	rs10085205,rs111464774,rs112356116,rs113721136,rs113747229,rs113947529,rs114448812,rs116456250,rs116715239,rs117228321,rs12625080,rs13207351,rs1321823,rs137933735,rs138039007,rs138102999,rs138319459,rs138694430,rs138919899,rs138937171,rs138983825,rs139189546,rs139999693,rs140045715,rs140560863,rs141820742,rs141953755,rs142150687,rs142677973,rs143410292,rs144203536,rs144313549,rs144753510,rs145106809,rs146017759,rs146317500,rs146560598,rs146923500,rs147623011,rs148118554,rs148219673,rs149135497,rs149225818,rs149925423,rs150092762,rs150345955,rs150624592,rs151115239,rs151319764,rs1570360,rs181376092,rs181547584,rs181981392,rs182416224,rs182542995,rs182868338,rs182947053,rs183022722,rs183036834,rs183968326,rs184077796,rs184137704,rs184333858,rs184827414,rs184944635,rs185368692,rs185616372,rs185787478,rs185797284,rs186257660,rs186369938,rs186594494,rs187575781,rs187611888,rs188789444,rs188860551,rs188916451,rs189509421,rs189930186,rs190228917,rs191003050,rs191171448,rs191530069,rs191662908,rs191756030,rs192274878,rs201261787,rs2273612,rs28357093,rs3024988,rs3024989,rs3024990,rs3024993,rs3024994,rs3024995,rs3024996,rs3025042,rs3025043,rs3025044,rs3115669,rs3117581,rs3130050,rs34490746,rs36208384,rs36208385,rs367591738,rs369826644,rs370088659,rs370748483,rs371098370,rs371187534,rs371333918,rs372164629,rs373327328,rs373445429,rs375814927,rs376279439,rs376335612,rs376644908,rs377053957,rs377150181,rs377377432,rs3778497,rs3799952,rs41267062,rs4253437,rs4253438,rs4253443,rs4253444,rs4253445,rs4253446,rs4253447,rs4253449,rs45442102,rs45627133,rs4714747,rs527509830,rs527870063,rs528833923,rs528894423,rs529035955,rs529186282,rs529560359,rs529586608,rs529627933,rs529880218,rs529911267,rs530118393,rs530961355,rs531623598,rs532054915,rs532261341,rs532774061,rs532834405,rs533591849,rs533907990,rs534153121,rs534180982,rs534822736,rs534904630,rs535057743,rs535066580,rs535125055,rs535547379,rs535725989,rs535853455,rs535923322,rs535977348,rs536269651,rs536322926,rs536764187,rs536808624,rs536885166,rs537159286,rs537303704,rs537328543,rs538029256,rs538127308,rs538539724,rs538889319,rs539006752,rs539091130,rs539376461,rs539544275,rs540253853,rs540363886,rs540407206,rs540446691,rs540476548,rs541260621,rs541412243,rs542121403,rs542151422,rs542321329,rs542540486,rs542608222,rs542662202,rs542709424,rs543190990,rs543437865,rs543916443,rs544177195,rs544453901,rs545535873,rs545723839,rs546179386,rs546180668,rs546213600,rs547048259,rs547138153,rs548118054,rs548136627,rs548293212,rs548354031,rs548486828,rs548941193,rs549014431,rs549434921,rs550145048,rs550193740,rs550421724,rs550625158,rs551190051,rs551809362,rs551986838,rs552245204,rs552255788,rs552461480,rs552744648,rs553370900,rs553397712,rs553459028,rs553462900,rs553546889,rs553553541,rs554454269,rs554698655,rs554931392,rs555148483,rs555382535,rs555579411,rs555605317,rs555658928,rs555800142,rs556707512,rs556735470,rs556762593,rs556829968,rs556848828,rs557308811,rs557503743,rs557848790,rs558037993,rs558103106,rs558207303,rs558700098,rs558862424,rs558987938,rs559026049,rs560240646,rs560997650,rs561468547,rs561681320,rs562254787,rs562378519,rs562446410,rs562505680,rs562677129,rs562785377,rs56302402,rs563285174,rs563294294,rs563381984,rs563412156,rs563802581,rs564020319,rs564114663,rs565012472,rs565463383,rs565830208,rs566680688,rs566708726,rs567486249,rs567513213,rs567718800,rs568592057,rs568655808,rs568742884,rs568976747,rs569027778,rs569111758,rs569283786,rs569791806,rs569931464,rs570654148,rs570659948,rs570765318,rs571027910,rs571630941,rs571682378,rs571692329,rs571747282,rs572029560,rs572796449,rs572979327,rs573049801,rs573062508,rs573835979,rs573907772,rs573974795,rs574060574,rs574310132,rs574846949,rs575215974,rs575229843,rs575350866,rs575596385,rs575886163,rs576518686,rs577927525,rs578036273,rs578131447,rs578215998,rs578247280,rs58159269,rs58414032,rs59260042,rs6020349,rs6020352,rs60991247,rs61085192,rs73416555,rs735286,rs74633831,rs75979902,rs76496687,rs76794541,rs77429606,rs7763171,rs78281564,rs79469752,rs805264,rs833068,rs833069,rs833070,rs865577,rs9380266,rs9381249,rs943070,rs943073,rs943074,rs9462929	BAG6,CEBPB,VEGFA
Mouse Phenotype Single KO	MP:0003427	parakeratosis	212	8.74972e-178	7.93075e-174	3.74092e-176	8.92633	34.6167	309	0.00183672	0.0163952	714	0.0807023	1	1	2.91834	1.02798	3	21	0.00330396	0.142857	rs1054411,rs10883464,rs11190480,rs11190481,rs11190482,rs11190483,rs11190484,rs11190485,rs11190486,rs11190489,rs112350571,rs113385802,rs114092264,rs114316739,rs114842382,rs11557928,rs115891975,rs115949610,rs116661306,rs11812482,rs12241153,rs12245399,rs12247426,rs12253255,rs12571042,rs138307385,rs138423389,rs139498102,rs139749590,rs140338666,rs140552237,rs140844279,rs141185979,rs141964912,rs141989795,rs142151191,rs142218340,rs143554743,rs143724011,rs144136890,rs145126570,rs145271308,rs146291023,rs146340496,rs146484491,rs146918643,rs146967790,rs147024147,rs147110278,rs147232054,rs148134765,rs148316393,rs148713157,rs148826539,rs148856029,rs149007883,rs149115370,rs150109401,rs1502593,rs150416868,rs150671208,rs151196402,rs180735339,rs181459395,rs181499924,rs181610726,rs181961389,rs182340976,rs182716733,rs182889359,rs183155337,rs183196789,rs183338950,rs183562674,rs184382817,rs184861137,rs185790062,rs186265293,rs186275793,rs186379046,rs187041196,rs187699275,rs188002102,rs188133855,rs188550680,rs188624512,rs189213729,rs189409006,rs190087129,rs190204038,rs190725813,rs190842111,rs190999179,rs191083144,rs191760025,rs192675694,rs192715525,rs199535276,rs199648362,rs199909211,rs199914058,rs200034646,rs200119109,rs200497654,rs200503958,rs200505994,rs200852330,rs201033598,rs201095409,rs201170403,rs201287582,rs201778518,rs201891731,rs202069130,rs202110963,rs2234970,rs2275657,rs3071,rs35307910,rs367584996,rs367608695,rs367723440,rs368306401,rs368535169,rs369597127,rs370938055,rs371008938,rs372574248,rs373346259,rs374831122,rs3750714,rs375930474,rs376305234,rs376399660,rs376861434,rs3793765,rs3793766,rs3793767,rs3793768,rs3793769,rs3793770,rs3829160,rs3870747,rs4849159,rs522951,rs527478816,rs527902986,rs528135098,rs529251453,rs529896945,rs530246317,rs530558966,rs530603163,rs531595305,rs531734958,rs531805022,rs531815566,rs531984921,rs532317722,rs532572111,rs532580297,rs532918942,rs533412785,rs533552152,rs533991319,rs534204993,rs534264860,rs534396327,rs535091618,rs535751606,rs537256850,rs537427927,rs537450265,rs537461143,rs537465772,rs537778878,rs537825169,rs538327374,rs539424818,rs539587743,rs539652658,rs540786662,rs540976394,rs541236140,rs541619640,rs541671229,rs541828217,rs541865044,rs542019413,rs542176755,rs542196124,rs542233326,rs542343128,rs543236850,rs543779307,rs543934970,rs544002540,rs544132599,rs544281233,rs544336109,rs545148266,rs545688198,rs545758751,rs545936545,rs545956990,rs546357376,rs548386473,rs548723317,rs548843510,rs549232722,rs550096447,rs550714366,rs551092922,rs551503009,rs552357855,rs552478648,rs552804625,rs552986618,rs553495919,rs553555211,rs553717493,rs553809052,rs553886422,rs554053933,rs554261672,rs554984023,rs555495396,rs555564111,rs555718150,rs556207373,rs556438079,rs556527935,rs557617712,rs557711962,rs557936832,rs558080886,rs558098582,rs558812733,rs560007543,rs560045234,rs560184370,rs560191304,rs560556406,rs560676619,rs561044091,rs561055767,rs561945905,rs562261716,rs562449823,rs562586138,rs562764609,rs562916412,rs563133815,rs563170750,rs563958009,rs564227708,rs564614757,rs564653928,rs565709721,rs566117253,rs566823721,rs567592154,rs568068997,rs568148902,rs568477038,rs568784134,rs569217192,rs569304721,rs569392567,rs569592176,rs569737243,rs569748533,rs570257842,rs572079398,rs572289479,rs572441351,rs572589338,rs572916723,rs573844148,rs574576039,rs574732256,rs574804255,rs575814224,rs576024092,rs576150970,rs576301144,rs576487426,rs577708677,rs578234059,rs578239402,rs599189,rs61733935,rs631315,rs639060,rs640773,rs670213,rs681278,rs682217,rs75394763,rs75972991,rs76256157,rs76280543,rs77222021,rs77647264,rs78216507,rs7895764,rs7904902,rs79821354,rs80312044	IL1RN,NFKBIZ,SCD
Mouse Phenotype Single KO	MP:0005144	abnormal circulating VLDL cholesterol level	213	2.01188e-177	1.82357e-173	8.56137e-176	6.46353	60.6479	392	0.00321791	0.0207991	177	0.00856992	1	0.438858	3.31272	1.8112	6	37	0.00660793	0.162162	rs1010679,rs10425654,rs112069735,rs114605659,rs115810571,rs11670740,rs117817502,rs117972228,rs118183202,rs121918392,rs12974008,rs1327119,rs13306495,rs13345161,rs138746713,rs139375694,rs139595307,rs139909751,rs139948786,rs140531124,rs140752743,rs140839582,rs141094705,rs141453215,rs141680074,rs141884695,rs142364072,rs142683701,rs143128684,rs143437024,rs1438116,rs143847412,rs144212607,rs144233982,rs145159954,rs145790310,rs145837452,rs146279865,rs146501880,rs146659875,rs147033184,rs147509697,rs147898135,rs148648471,rs148718589,rs149864767,rs150430598,rs150885443,rs150974061,rs151310261,rs17046216,rs17242367,rs17242374,rs17242388,rs17242759,rs17242787,rs17242801,rs17242808,rs17242822,rs17242829,rs17242836,rs17248748,rs17249120,rs17249127,rs17249169,rs17249176,rs17249190,rs17249197,rs17488534,rs17585655,rs17851876,rs180729422,rs180753643,rs180925906,rs181403568,rs182388433,rs182639075,rs182981511,rs183047348,rs183282169,rs183303334,rs183506625,rs183963860,rs183968192,rs184187598,rs184840784,rs184943760,rs185206704,rs185638029,rs185765232,rs186045807,rs186375632,rs186609288,rs186866658,rs186896770,rs187604673,rs187755768,rs188228713,rs188272739,rs188288198,rs189078888,rs189466561,rs189662503,rs189692922,rs189741310,rs190197851,rs190238387,rs190593380,rs190617587,rs190726429,rs190807031,rs191017586,rs191801874,rs191876301,rs191994831,rs192147076,rs192748155,rs192913654,rs199573675,rs200125743,rs200354362,rs200596923,rs200957143,rs201016593,rs201094447,rs201555196,rs201672011,rs201735361,rs28680869,rs36218923,rs369910597,rs370150698,rs370594287,rs371840475,rs372825301,rs372994982,rs373093291,rs373539600,rs373561369,rs374084722,rs375052955,rs375480781,rs376016469,rs376434819,rs527444348,rs527528520,rs527724373,rs528128651,rs528284585,rs528728022,rs529040006,rs529110044,rs529402495,rs529528559,rs529687966,rs530463550,rs531160095,rs531215802,rs531314979,rs531359176,rs531369915,rs531550435,rs531647368,rs531706798,rs532321156,rs532403859,rs532454231,rs533238681,rs533475139,rs533523828,rs533636274,rs533815658,rs533904656,rs534057633,rs534104433,rs534865175,rs534934140,rs534974043,rs535139716,rs535283352,rs535295272,rs535359143,rs535876665,rs535878567,rs536078880,rs536178673,rs536308759,rs536446124,rs536763637,rs537239974,rs537293194,rs537755802,rs537829044,rs537955526,rs538300761,rs538748616,rs539116470,rs539248957,rs539363823,rs539372252,rs539443697,rs539851689,rs540093615,rs540340269,rs541062405,rs541484780,rs541687736,rs542307173,rs542346119,rs542878563,rs542915673,rs543118377,rs543515388,rs543709443,rs543723520,rs544878679,rs545304764,rs545378448,rs545387972,rs545486342,rs545818253,rs546639142,rs547050230,rs547130558,rs547430722,rs547548110,rs547594171,rs547679890,rs547924276,rs548113376,rs548626502,rs548840563,rs548886515,rs549103836,rs549174926,rs549336338,rs549831425,rs549833618,rs549995837,rs550048547,rs550075709,rs550943356,rs551177302,rs551336876,rs551472063,rs551538151,rs551795459,rs551956699,rs552068341,rs552105513,rs552203393,rs552766816,rs552857312,rs553539173,rs553656051,rs553666032,rs553673891,rs553707733,rs553714993,rs554205719,rs554360283,rs554758347,rs554872752,rs555086945,rs555393103,rs555655385,rs556029495,rs556838031,rs556895435,rs557375639,rs557393659,rs557642611,rs557673633,rs557933294,rs558243044,rs558278204,rs558542493,rs558657897,rs559250296,rs559274946,rs559628650,rs559912069,rs560140762,rs560277773,rs560394636,rs560647512,rs560828472,rs561181438,rs561197771,rs561204669,rs561758093,rs561845884,rs562257713,rs562341986,rs562408944,rs562965958,rs563211595,rs563429250,rs563940088,rs563968122,rs564157777,rs564232452,rs564268756,rs565023404,rs565059558,rs565220434,rs565333584,rs565415874,rs565675103,rs565694574,rs565740980,rs565873628,rs566229707,rs566231328,rs566646314,rs566737738,rs566826555,rs567281962,rs568021904,rs568147394,rs568674994,rs568766290,rs568803123,rs569207886,rs569285477,rs569448426,rs569650829,rs569778797,rs570434119,rs570444967,rs570651837,rs570987415,rs571033578,rs571122010,rs571224061,rs571507075,rs571604232,rs571711951,rs572225766,rs572277806,rs572768150,rs572792545,rs572948750,rs573107443,rs573557498,rs573653949,rs574185943,rs574257791,rs574263349,rs574298114,rs574650706,rs574854982,rs574910890,rs574967637,rs575294188,rs575360961,rs575427605,rs576077469,rs576239673,rs576530433,rs576535110,rs576994918,rs577012224,rs577119707,rs577643444,rs577863126,rs578072316,rs6511721,rs7256073,rs72701624,rs73015030,rs74489414,rs74516607,rs75550392,rs75593034,rs76058149,rs76074266,rs76106226,rs76222089,rs76428688,rs769451,rs769452,rs76987683,rs77238163,rs77607569,rs77679343,rs78633789,rs80253221,rs8102912,rs8104549,rs8104576,rs8110695	APOE,CPE,LCAT,LDLR,LEPR,SCP2
Mouse Phenotype Single KO	MP:0002575	increased circulating ketone body level	214	2.13862e-177	1.93844e-173	9.05813e-176	5.45338	83.2512	454	0.00441721	0.0240887	1519	0.217923	1	1	1.85713	1.6154	3	33	0.00330396	0.0909091	rs1040566,rs1042523,rs1054411,rs1062600,rs1062601,rs10883464,rs111412713,rs11190480,rs11190481,rs11190482,rs11190483,rs11190484,rs11190485,rs11190486,rs11190489,rs112350571,rs112726100,rs112844160,rs113385802,rs114092264,rs114316739,rs114842382,rs115052373,rs115403432,rs11552145,rs11552146,rs11557928,rs115891975,rs115949610,rs116340103,rs11652144,rs11657130,rs116661306,rs117947006,rs11812482,rs12241153,rs12245399,rs12247426,rs12253255,rs12571042,rs138176491,rs138307385,rs138423389,rs139207866,rs139498102,rs139749590,rs139902878,rs140338666,rs140463203,rs140552237,rs140807657,rs140844279,rs141185979,rs141964912,rs141965462,rs141989795,rs142151191,rs142218340,rs143109118,rs143554743,rs143724011,rs144136890,rs144880471,rs144907840,rs145126570,rs145271308,rs145580276,rs146291023,rs146340496,rs146484491,rs146918643,rs146967790,rs147024147,rs147110278,rs147232054,rs147494298,rs147555276,rs148134765,rs148165198,rs148306367,rs148316393,rs148713157,rs148846509,rs148856029,rs148934646,rs149115370,rs149770201,rs149965532,rs150109401,rs1502593,rs150416868,rs150560473,rs150671208,rs150790448,rs150928523,rs151196402,rs17847716,rs180735339,rs180926312,rs181187516,rs181459395,rs181499924,rs181556711,rs181610726,rs181872273,rs181961389,rs181986215,rs182340976,rs182716733,rs182796727,rs182889359,rs182895479,rs183155337,rs183196789,rs183562674,rs184086519,rs184313270,rs184382817,rs184861137,rs184895700,rs185790062,rs185923965,rs186265293,rs186275793,rs186379046,rs186383830,rs186942019,rs187041196,rs187099071,rs187687806,rs187699275,rs188002102,rs188133855,rs188172253,rs188550680,rs1889018,rs189213729,rs189409006,rs189851297,rs189867981,rs190087129,rs190204038,rs190725813,rs190842111,rs190999179,rs191083144,rs191151621,rs191760025,rs192675694,rs192707790,rs192715525,rs199535276,rs199564014,rs199648362,rs199909211,rs199914058,rs200034646,rs200050361,rs200119109,rs200497654,rs200503958,rs200505994,rs200596108,rs200745451,rs200852330,rs201033598,rs201095409,rs201186470,rs201287582,rs201469307,rs201778518,rs201796599,rs201891731,rs201972484,rs202069130,rs202110963,rs2070755,rs2234970,rs2275657,rs28359541,rs28359542,rs28359544,rs28359546,rs28359547,rs28359550,rs3071,rs35307910,rs367584996,rs367608695,rs367723440,rs368306401,rs368535169,rs369207120,rs369597127,rs370436004,rs370938055,rs371008938,rs372230663,rs372574248,rs373346259,rs373781019,rs374831122,rs3750714,rs375930474,rs376305234,rs376399660,rs376861434,rs3793765,rs3793766,rs3793767,rs3793768,rs3793769,rs3793770,rs3795120,rs3829160,rs3870747,rs45570643,rs45603039,rs522951,rs527478816,rs527511971,rs527733577,rs527902986,rs528135098,rs528442226,rs529251453,rs529896945,rs530246317,rs530370831,rs530558966,rs530603163,rs530617959,rs530695277,rs531149272,rs531456363,rs531595305,rs531734958,rs531805022,rs531815566,rs531948877,rs531984921,rs532317722,rs532572111,rs532580297,rs532816791,rs532918942,rs533552152,rs533991319,rs534204993,rs534264860,rs534396327,rs534432681,rs535091618,rs535751606,rs536230636,rs536856115,rs536935463,rs536970275,rs537256850,rs537269668,rs537427927,rs537461143,rs537465772,rs537628761,rs537778878,rs537825169,rs538341574,rs539270535,rs539424818,rs539448422,rs539587743,rs539652658,rs539729973,rs540786662,rs540976394,rs541236140,rs541619640,rs541671229,rs541828217,rs541865044,rs542019413,rs542176755,rs542196124,rs542233326,rs542343128,rs543039825,rs543762144,rs543779307,rs543934970,rs544002540,rs544132599,rs544281233,rs544336109,rs545148266,rs545168057,rs545432360,rs545688198,rs545758751,rs545773547,rs545936545,rs545956990,rs545980923,rs546357376,rs547777848,rs547816038,rs547922065,rs548386473,rs548723317,rs548843510,rs549232722,rs549782608,rs550096447,rs550206550,rs550621183,rs551092922,rs551591378,rs551631223,rs552357855,rs552359572,rs552478648,rs552804625,rs552986618,rs553346965,rs553495919,rs553555211,rs553717493,rs553886422,rs554053933,rs554120561,rs554155669,rs554261672,rs554852774,rs554984023,rs555495396,rs555564111,rs555718150,rs556207373,rs556283681,rs556438079,rs556691960,rs557268670,rs557617712,rs557711962,rs557936832,rs558040027,rs558080886,rs558098582,rs558274961,rs558731216,rs558812733,rs559510632,rs560007543,rs560045234,rs560184370,rs560191304,rs560556406,rs560676619,rs560968694,rs561044091,rs561055767,rs561252813,rs561945905,rs562261716,rs562449823,rs562586138,rs562764609,rs562916412,rs563133815,rs563170750,rs563322169,rs563551814,rs563958009,rs564227708,rs564614757,rs564653928,rs565709721,rs565959180,rs566117253,rs566823721,rs567262737,rs567592154,rs567918532,rs567959489,rs568068997,rs568106693,rs568148902,rs568477038,rs568784134,rs569304721,rs569391405,rs569392567,rs569592176,rs569737243,rs569748533,rs570141771,rs570257842,rs570382690,rs570469955,rs570601715,rs571425275,rs571905030,rs572079398,rs572289479,rs572441351,rs572545881,rs573844148,rs574265290,rs574360054,rs574576039,rs574732256,rs574804255,rs574843165,rs575814224,rs576024092,rs576150970,rs576301144,rs576487426,rs577708677,rs577936206,rs578234059,rs578239402,rs59019513,rs599189,rs6025629,rs6025645,rs61334002,rs61733935,rs61760966,rs631315,rs639060,rs640773,rs670213,rs681278,rs682217,rs707555,rs73297865,rs75028183,rs75308972,rs75394763,rs75972991,rs76256157,rs76280543,rs76423354,rs77391284,rs77647264,rs77676684,rs77831205,rs77941406,rs78216507,rs7895764,rs7904902,rs79821354,rs8192708,rs9902941	PCK1,SCD,SREBF1
Mouse Phenotype Single KO	MP:0004120	cardiac ischemia	215	1.81959e-176	1.64928e-172	7.67107e-175	25.4286	6.92135	176	0.000367239	0.00933836	152	0.00694733	1	0.41428	13.6189	0.146854	2	3	0.00220264	0.666667	rs10085205,rs113721136,rs113747229,rs114448812,rs116456250,rs13207351,rs1327119,rs137933735,rs138319459,rs138694430,rs138919899,rs138937171,rs138983825,rs139189546,rs139999693,rs140045715,rs141820742,rs142150687,rs145106809,rs146317500,rs146923500,rs147623011,rs148118554,rs149225818,rs150092762,rs150624592,rs1570360,rs181547584,rs182416224,rs182542995,rs182868338,rs184333858,rs184944635,rs185368692,rs185797284,rs186257660,rs186369938,rs186866658,rs188789444,rs190228917,rs191003050,rs191171448,rs201261787,rs28357093,rs3024988,rs3024989,rs3024990,rs3024993,rs3024994,rs3024995,rs3024996,rs3025042,rs3025043,rs3025044,rs36208384,rs36208385,rs369826644,rs371098370,rs371333918,rs372164629,rs373327328,rs376279439,rs376644908,rs377150181,rs3778497,rs3799952,rs4714747,rs527870063,rs528128651,rs528833923,rs528894423,rs529586608,rs529911267,rs532261341,rs532774061,rs532834405,rs534153121,rs534180982,rs534904630,rs535066580,rs535725989,rs536269651,rs536322926,rs536764187,rs536885166,rs537159286,rs537303704,rs538029256,rs538127308,rs538539724,rs538889319,rs539091130,rs539376461,rs540476548,rs542321329,rs542540486,rs542608222,rs542662202,rs542709424,rs545535873,rs546179386,rs547594171,rs548118054,rs548293212,rs548486828,rs548840563,rs548941193,rs549434921,rs550145048,rs551190051,rs552245204,rs552255788,rs553370900,rs554454269,rs554698655,rs555382535,rs555579411,rs556829968,rs556848828,rs557503743,rs558103106,rs558207303,rs558862424,rs560240646,rs560997650,rs561468547,rs561681320,rs562254787,rs562378519,rs562785377,rs56302402,rs563285174,rs563381984,rs564114663,rs565012472,rs565463383,rs566229707,rs566708726,rs567486249,rs567513213,rs568655808,rs568742884,rs569283786,rs569791806,rs569931464,rs570659948,rs571027910,rs571630941,rs571692329,rs572796449,rs573049801,rs573907772,rs575215974,rs575229843,rs577927525,rs578215998,rs58159269,rs58414032,rs59260042,rs61085192,rs73416555,rs735286,rs74633831,rs75979902,rs77429606,rs7763171,rs79469752,rs833068,rs833069,rs833070,rs865577,rs9381249,rs943070,rs943073,rs943074,rs9462929	LEPR,VEGFA
Mouse Phenotype Single KO	MP:0000652	enlarged sebaceous gland	216	7.1633e-176	6.49282e-172	3.00593e-174	9.61273	30.2724	291	0.00160622	0.0154401	1751	0.256238	1	1	2.04284	0.979028	2	20	0.00220264	0.1	rs1054411,rs10883464,rs11190480,rs11190481,rs11190482,rs11190483,rs11190484,rs11190485,rs11190486,rs11190489,rs112350571,rs113385802,rs114092264,rs114316739,rs114842382,rs11557928,rs115891975,rs115949610,rs116661306,rs11812482,rs12241153,rs12245399,rs12247426,rs12253255,rs12571042,rs138307385,rs138423389,rs139498102,rs139749590,rs140338666,rs140552237,rs140844279,rs141185979,rs141964912,rs141989795,rs142151191,rs142218340,rs143554743,rs143724011,rs144136890,rs145126570,rs145271308,rs146291023,rs146340496,rs146484491,rs146918643,rs146967790,rs147024147,rs147110278,rs147232054,rs148134765,rs148316393,rs148713157,rs148856029,rs149115370,rs150109401,rs1502593,rs150416868,rs150671208,rs151196402,rs180735339,rs181459395,rs181499924,rs181610726,rs181961389,rs182340976,rs182716733,rs182889359,rs183155337,rs183196789,rs183562674,rs184382817,rs184861137,rs185332977,rs185790062,rs186265293,rs186275793,rs186379046,rs187041196,rs187699275,rs188002102,rs188133855,rs188550680,rs189213729,rs189409006,rs190087129,rs190204038,rs190725813,rs190842111,rs190999179,rs191083144,rs191760025,rs192675694,rs192715525,rs199535276,rs199648362,rs199909211,rs199914058,rs200034646,rs200119109,rs200497654,rs200503958,rs200505994,rs200852330,rs201033598,rs201095409,rs201287582,rs201778518,rs201891731,rs202069130,rs202110963,rs2234970,rs2275657,rs3071,rs35307910,rs367584996,rs367608695,rs367723440,rs368306401,rs368535169,rs369597127,rs370938055,rs371008938,rs372574248,rs373346259,rs374831122,rs3750714,rs375930474,rs376305234,rs376399660,rs376861434,rs3793765,rs3793766,rs3793767,rs3793768,rs3793769,rs3793770,rs3829160,rs3870747,rs522951,rs527478816,rs527902986,rs528135098,rs529251453,rs529896945,rs530246317,rs530558966,rs530603163,rs531595305,rs531734958,rs531805022,rs531815566,rs531984921,rs532317722,rs532572111,rs532580297,rs532918942,rs533552152,rs533991319,rs534204993,rs534264860,rs534396327,rs535091618,rs535751606,rs537256850,rs537427927,rs537461143,rs537465772,rs537778878,rs537825169,rs539424818,rs539587743,rs539652658,rs540786662,rs540976394,rs541236140,rs541619640,rs541671229,rs541828217,rs541865044,rs542019413,rs542176755,rs542196124,rs542233326,rs542343128,rs543779307,rs543934970,rs544002540,rs544132599,rs544281233,rs544336109,rs545148266,rs545688198,rs545758751,rs545936545,rs545956990,rs546357376,rs548386473,rs548723317,rs548843510,rs549232722,rs550096447,rs551092922,rs552357855,rs552478648,rs552804625,rs552986618,rs553495919,rs553555211,rs553717493,rs553886422,rs554053933,rs554261672,rs554984023,rs555495396,rs555564111,rs555718150,rs556207373,rs556438079,rs557617712,rs557711962,rs557936832,rs558080886,rs558098582,rs558812733,rs560007543,rs560045234,rs560184370,rs560191304,rs560556406,rs560676619,rs561044091,rs561055767,rs561945905,rs562261716,rs562449823,rs562586138,rs562764609,rs562916412,rs563133815,rs563170750,rs563958009,rs564227708,rs564614757,rs564653928,rs565709721,rs566117253,rs566823721,rs567592154,rs568068997,rs568148902,rs568477038,rs568784134,rs569304721,rs569392567,rs569592176,rs569737243,rs569748533,rs570257842,rs572079398,rs572289479,rs572441351,rs573844148,rs574576039,rs574732256,rs574804255,rs575814224,rs576024092,rs576150970,rs576301144,rs576487426,rs577708677,rs578234059,rs578239402,rs599189,rs61733935,rs631315,rs639060,rs640773,rs670213,rs681278,rs682217,rs75394763,rs75972991,rs76256157,rs76280543,rs77647264,rs78216507,rs7895764,rs7904902,rs79821354	GJB6,SCD
Mouse Phenotype Single KO	MP:0005375	adipose tissue phenotype	217	9.91285e-175	8.98501e-171	4.14056e-173	1.69244	1773.77	3002	0.0941141	0.159283	614	0.0611148	1	0.90219	1.24388	41.8045	52	854	0.0572687	0.0608899	rs10091522,rs10094698,rs1010679,rs10164278,rs10181496,rs10402022,rs1040566,rs1042523,rs10425654,rs1042936,rs10453193,rs10481696,rs10517522,rs1054411,rs1062600,rs1062601,rs10757027,rs10811115,rs10811116,rs10811128,rs10813958,rs10819362,rs10819363,rs1088346	ACOT13,AMACR,APOE,ASIP,ATRN,B4GALT1,C19orf80,C3,CEBPA,CEBPB,CPE,CYBA,CYP11B2,DBI,DGAT2,DHCR24,EIF4EBP1,ESRRA,GHSR,GUSB,KLB,LDLR,LEPR,LEPROT,LGR4,LPIN2,MARK3,MLXIPL,NCOR2,PCK1,PDE3B,PLIN2,PLIN5,PPARA,PTPN1,RAI1,RNF10,RSC1A1,SCD,SCP2,SIK1,SIK2,SLC25A25,SLC27A5,SLC38A10,SLC39A14,SOD1,SQSTM1,STAG1,SUV420H1,TLE3,TRIB1
Mouse Phenotype Single KO	MP:0005675	small gallbladder	218	3.53999e-174	3.20865e-170	1.47186e-172	174.56	0.544224	95	2.88759e-05	0.00504059	478	0.0489514	1	0.928234	20.4284	0.0489514	1	1	0.00110132	1	rs10517522,rs111608435,rs114961058,rs115018495,rs115257404,rs118185813,rs13112140,rs13119661,rs137955097,rs139018573,rs139319166,rs140228825,rs140719049,rs142218163,rs142222963,rs142341973,rs142887375,rs145927092,rs145997294,rs146369903,rs147110574,rs148237196,rs148556407,rs149011364,rs150317679,rs150640860,rs17431894,rs181267737,rs182267196,rs183720813,rs183859671,rs185552031,rs186358833,rs186928937,rs188438813,rs188487102,rs189571791,rs190067757,rs190158547,rs190477237,rs192609083,rs192922496,rs2608819,rs2608827,rs2608828,rs2608829,rs2687968,rs2687969,rs2687970,rs2687971,rs2687972,rs2687978,rs527758959,rs527978517,rs527981410,rs528978143,rs530239284,rs531171572,rs532640888,rs533863640,rs534158697,rs536298431,rs536711905,rs537937187,rs540099839,rs542266876,rs542326538,rs542853983,rs544068853,rs544472801,rs544647242,rs545467328,rs547684592,rs551565790,rs551627083,rs552297812,rs554011354,rs555512903,rs555934091,rs556589722,rs557497114,rs558119028,rs558291916,rs560016704,rs560109973,rs562102271,rs562737618,rs564860225,rs565489053,rs567205710,rs567697264,rs571896802,rs573749524,rs575743244,rs9995998	KLB
Mouse Phenotype Single KO	MP:0005452	abnormal adipose tissue amount	219	6.93231e-174	6.28344e-170	2.86915e-172	1.8574	1237.21	2298	0.0656452	0.121929	1432	0.183745	1	1	1.17106	30.7415	36	628	0.0396476	0.0573248	rs10164278,rs10402022,rs1040566,rs1042523,rs1042936,rs10453193,rs10481696,rs1054411,rs1062600,rs1062601,rs10757027,rs10811115,rs10811116,rs10811128,rs10813958,rs10819362,rs10819363,rs10883464,rs10888882,rs10963967,rs10963968,rs10963970,rs10963971,rs10963972,rs10987875,rs11065155,rs11076693,rs111237940,rs111261888,rs111412713,rs111457841,rs111464774,rs111510955,rs111566823,rs111894041,rs11190480,rs11190481,rs11190482,rs11190483,rs11190484,rs11190485,rs11190486,rs11190489,rs11206455,rs11206456,rs112103971,rs112200621,rs112226256,rs112303527,rs112315723,rs112350571,rs112399399,rs112469875,rs112726100,rs112844160,rs112866980,rs113014217,rs113038645,rs113062255,rs113224767,rs113385802,rs113406807,rs113419309,rs113496330,rs113518014,rs113543107,rs113585695,rs113626963,rs113856623,rs113958095,rs114092264,rs1141999,rs114316739,rs114432166,rs114453772,rs114502888,rs114537816,rs114680185,rs114706110,rs114706919,rs114792912,rs114819441,rs114836303,rs114842382,rs114902682,rs115052373,rs115069531,rs115148279,rs115403432,rs115456707,rs115474474,rs115492987,rs11552145,rs11552146,rs115545359,rs11557928,rs115588628,rs115758240,rs115780731,rs115810571,rs115861380,rs115862327,rs115891975,rs115949195,rs115949610,rs115989844,rs115999214,rs116024899,rs116190318,rs116208828,rs116293823,rs116340103,rs116350168,rs116416290,rs116461058,rs11652144,rs116548501,rs11657130,rs116661306,rs116892997,rs116967765,rs116975394,rs117014874,rs117228321,rs117561316,rs117570315,rs117703096,rs117881925,rs11793228,rs117947006,rs118004239,rs118118503,rs11812482,rs118142698,rs11820365,rs12025718,rs12237614,rs12241153,rs12245399,rs12247426,rs12253255,rs12571042,rs12625080,rs12626428,rs12981348,rs13094089,rs13094143,rs13098737,rs1327119,rs13289481,rs13296902,rs13306296,rs137916903,rs137997705,rs138102347,rs138120157,rs138176491,rs138307385,rs138373367,rs138405257,rs138407376,rs138423389,rs138425637,rs138506299,rs138586916,rs138698994,rs138895611,rs139081549,rs139151046,rs139205289,rs139207866,rs139240119,rs139282099,rs139375694,rs139430391,rs139498102,rs139541094,rs139654260,rs139658175,rs139686275,rs139718478,rs139749590,rs139768001,rs139789266,rs139856310,rs139888794,rs139902878,rs139982734,rs140027161,rs140043665,rs140196707,rs140277092,rs140338666,rs140463203,rs140506649,rs140552237,rs140560863,rs140654976,rs140744155,rs140752743,rs140807657,rs140844279,rs140874065,rs140928156,rs140946058,rs141079456,rs141185979,rs141494046,rs141592683,rs141685840,rs141730273,rs141884695,rs141964912,rs141965462,rs141989795,rs142006188,rs142069473,rs142133866,rs142151191,rs142159014,rs142170279,rs142216441,rs142218340,rs142255826,rs142289950,rs142325433,rs142332755,rs142364072,rs142507590,rs142626573,rs142668701,rs142703551,rs142800818,rs142874248,rs142900932,rs143049515,rs143087106,rs143109118,rs143216854,rs143221027,rs143284866,rs143383215,rs143410292,rs143420260,rs143501849,rs143554743,rs143724011,rs143794161,rs1438116,rs143847412,rs143885082,rs143898141,rs143931942,rs143941772,rs144027733,rs144041695,rs144080819,rs144136890,rs144176955,rs144179472,rs144203536,rs144325199,rs144383132,rs144434605,rs144443460,rs144580069,rs144720722,rs144789024,rs144802346,rs144880471,rs144907840,rs144918082,rs144990903,rs145126570,rs145172768,rs145271308,rs145274688,rs145307410,rs145324391,rs145335199,rs145369533,rs145379948,rs145391201,rs145415460,rs145434058,rs145580276,rs145750006,rs145810190,rs145910928,rs146007333,rs146155064,rs146279865,rs146291023,rs146340496,rs146355597,rs146380739,rs146398683,rs146465471,rs146484491,rs146489161,rs146549977,rs146560598,rs146570897,rs146610047,rs146621180,rs146676041,rs146736692,rs146845100,rs146859942,rs146918643,rs146967790,rs146995556,rs146998782,rs147000493,rs147015655,rs147024147,rs147058563,rs147059499,rs147084272,rs147092160,rs147110278,rs147232054,rs147256522,rs147388758,rs147405465,rs147494298,rs147555276,rs147564429,rs147602411,rs147603949,rs147625349,rs147632236,rs147878343,rs147947482,rs148134765,rs148154982,rs148165198,rs148229010,rs148260435,rs148299432,rs148306367,rs148316393,rs148360101,rs148472031,rs148505245,rs148511963,rs148513505,rs148544115,rs148605142,rs148620059,rs148648471,rs148713157,rs148810921,rs148846509,rs148856029,rs148881883,rs148934646,rs149045481,rs149115163,rs149115370,rs149124591,rs149126649,rs149135497,rs149222438,rs149351959,rs149368397,rs149387961,rs149587918,rs149650761,rs149663991,rs149770201,rs149807546,rs149880753,rs149965532,rs150042359,rs150063615,rs150109401,rs150147670,rs150184611,rs150199922,rs150209566,rs1502593,rs150276162,rs150416868,rs150520914,rs150560473,rs150612977,rs150615663,rs150671208,rs150722037,rs150727912,rs150790448,rs150854001,rs150885443,rs150928523,rs151038983,rs151048684,rs151056170,rs151108459,rs151142069,rs151146132,rs151196402,rs151198176,rs151306072,rs151319764,rs151526,rs16845222,rs17046216,rs17111142,rs17488534,rs17585655,rs17847716,rs180735339,rs180774841,rs180805788,rs180926312,rs180935672,rs180959001,rs181097750,rs181155881,rs181187516,rs181239280,rs181283691,rs181285850,rs181291095,rs181351233,rs181360215,rs181376092,rs181459395,rs181464319,rs181499924,rs181556711,rs181610726,rs181614914,rs181677262,rs181737114,rs181758857,rs181826581,rs181872273,rs181961389,rs181981392,rs181986215,rs181990904,rs182006168,rs182110725,rs182125737,rs182193661,rs182212933,rs182315066,rs182340976,rs182341679,rs182423504,rs182462149,rs182555556,rs182594653,rs182716733,rs182796727,rs182824767,rs182889359,rs182894266,rs182895479,rs182986988,rs183004228,rs183022722,rs183036834,rs183041624,rs183093195,rs183155337,rs183196789,rs183420763,rs183424538,rs183432658,rs183484134,rs183504378,rs183517056,rs183562674,rs183602558,rs183659285,rs183750153,rs183753436,rs183777027,rs183968192,rs183976885,rs183982021,rs184033035,rs184086519,rs184137704,rs184137771,rs184141384,rs184173579,rs184187770,rs184213093,rs184224619,rs184313270,rs184382817,rs184392781,rs184404238,rs184408198,rs184554854,rs184629302,rs184746158,rs184861137,rs184861370,rs184862643,rs184895700,rs184907626,rs184912985,rs184927909,rs184943760,rs185011225,rs185021588,rs185055989,rs185158634,rs185206704,rs185207101,rs185301408,rs185382481,rs185430924,rs185433401,rs185530036,rs185677643,rs185709185,rs185736910,rs185787478,rs185790062,rs185794348,rs185923965,rs185957517,rs186060299,rs186113618,rs186144244,rs186265293,rs186271244,rs186275793,rs186366125,rs186379046,rs186383830,rs186389444,rs186501132,rs186528984,rs186647333,rs186672200,rs186729337,rs186780570,rs186866658,rs186878081,rs186905723,rs186942019,rs186996085,rs187041196,rs187074954,rs187099071,rs187234361,rs187282498,rs187446738,rs187479593,rs187492239,rs187568333,rs187575781,rs187604673,rs187682714,rs187687806,rs187699275,rs187704358,rs187714137,rs187759965,rs187814466,rs187917711,rs187954130,rs188002102,rs188076777,rs188120120,rs188133855,rs188172253,rs188214549,rs188293711,rs188467714,rs188484987,rs188487334,rs188550680,rs188577347,rs188591494,rs188860551,rs1889018,rs189039495,rs189055241,rs189086340,rs189142543,rs189213729,rs189290342,rs189359818,rs189391947,rs189409006,rs189509421,rs189620547,rs189656288,rs189696304,rs189733698,rs189741310,rs189755824,rs189850177,rs189851297,rs189867981,rs189930186,rs189990329,rs190078877,rs190087129,rs190089904,rs190116072,rs190151969,rs190185814,rs190197851,rs190204038,rs190222604,rs190267287,rs190401924,rs190636296,rs190725813,rs190739831,rs190825835,rs190842111,rs190857586,rs190917878,rs190999179,rs191013951,rs191029143,rs191034658,rs191083144,rs191140695,rs191151621,rs191222463,rs191259545,rs191290923,rs191355124,rs191356469,rs191357535,rs191542790,rs191584417,rs191629881,rs191742963,rs191745995,rs191760025,rs191849049,rs191851732,rs191994831,rs192084694,rs192085475,rs192165367,rs192194815,rs192235961,rs192274878,rs192281173,rs192291271,rs192330938,rs192430234,rs192460764,rs192568448,rs192632142,rs192669805,rs192675694,rs192707790,rs192715525,rs192782064,rs192815286,rs192820461,rs192879613,rs192999407,rs193006558,rs193073413,rs193129665,rs193177202,rs193302424,rs199497770,rs199529353,rs199535276,rs199540700,rs199564014,rs199648362,rs199717792,rs199788908,rs199838752,rs199909211,rs199911214,rs199914058,rs199942258,rs200034646,rs200050361,rs200119109,rs200148784,rs200173011,rs200207399,rs200263665,rs200293826,rs200304795,rs200373919,rs200378092,rs200382373,rs200458610,rs200497654,rs200503958,rs200505994,rs200596108,rs200608451,rs200723634,rs200733060,rs200745451,rs200852330,rs200900588,rs200935357,rs201024699,rs201033598,rs201094447,rs201095409,rs201123783,rs201142319,rs201146876,rs201186470,rs201199003,rs201287582,rs201349551,rs201454954,rs201469307,rs201541425,rs201557466,rs201591798,rs201706803,rs201717806,rs201750015,rs201761204,rs201778518,rs201796599,rs201869990,rs201891731,rs201972484,rs202052120,rs202069130,rs202108872,rs202110963,rs202143072,rs202228736,rs202235078,rs2070755,rs2228416,rs2229536,rs2234970,rs2275657,rs2279623,rs2303533,rs2305265,rs2451646,rs28359541,rs28359542,rs28359544,rs28359546,rs28359547,rs28359550,rs28409420,rs28680869,rs3071,rs34056604,rs34187939,rs34251104,rs34292018,rs34673120,rs35263980,rs35307910,rs35386451,rs35568725,rs35600243,rs35629534,rs35731643,rs35881692,rs36032820,rs367561625,rs367584996,rs367608695,rs367658657,rs367723440,rs367817372,rs367883984,rs367888062,rs368241449,rs368306401,rs368535169,rs368677941,rs369103926,rs369161984,rs369202912,rs369207120,rs369343330,rs369349857,rs369431111,rs369438356,rs369585671,rs369597127,rs369879640,rs370083016,rs370088659,rs370436004,rs370660040,rs370748483,rs370751349,rs370784224,rs370858978,rs370938055,rs371008938,rs371038230,rs371187534,rs371258509,rs371360447,rs372138767,rs372208548,rs372230663,rs372514958,rs372537172,rs372541986,rs372574248,rs372714725,rs372760019,rs372919877,rs373025925,rs373227266,rs373277075,rs3733027,rs373346259,rs373445429,rs373464992,rs373561369,rs373591254,rs373779678,rs373781019,rs374084722,rs374303943,rs374363212,rs374385710,rs374761909,rs374831122,rs374981201,rs375004104,rs3750714,rs375096065,rs375336233,rs375416267,rs375621701,rs375834564,rs375894287,rs375930474,rs376072592,rs376108959,rs376167602,rs376305234,rs376399660,rs376455741,rs376706665,rs376766722,rs376787846,rs376861434,rs376869839,rs377161198,rs377337313,rs377377432,rs377428369,rs377430441,rs3780220,rs3793765,rs3793766,rs3793767,rs3793768,rs3793769,rs3793770,rs3795120,rs3802335,rs3808660,rs3814522,rs3814523,rs3824369,rs3829160,rs3870747,rs41276222,rs41307489,rs41434054,rs41480346,rs4253443,rs4253444,rs4253445,rs4253446,rs4253447,rs4253449,rs4371014,rs45570643,rs45603039,rs4837238,rs4894416,rs4894543,rs4927168,rs4927169,rs4927170,rs4927171,rs4927172,rs4927173,rs4977497,rs522951,rs527305604,rs527336061,rs527353594,rs527380340,rs527415801,rs527457996,rs527462013,rs527478816,rs527509830,rs527511971,rs527529409,rs527530518,rs527537084,rs527605808,rs527682325,rs527733577,rs527738758,rs527792584,rs527799659,rs527902986,rs527947956,rs527968504,rs527973619,rs527986169,rs528060266,rs528128651,rs528132618,rs528135098,rs528149332,rs528160500,rs528198390,rs528382273,rs528442226,rs528457934,rs528534761,rs528664085,rs528713398,rs528715066,rs528742989,rs528757022,rs528822831,rs528829008,rs528904604,rs529113980,rs529238944,rs529251453,rs529268204,rs529284324,rs529286141,rs529350304,rs529475196,rs529478167,rs529556497,rs529575712,rs529648922,rs529698116,rs529705771,rs529755970,rs529756439,rs529761867,rs529765229,rs529826132,rs529850510,rs529880218,rs529896945,rs529938456,rs530049767,rs530055790,rs530080416,rs530105402,rs530118393,rs530122087,rs530211240,rs530219316,rs530246317,rs530279281,rs530297874,rs530339003,rs530366215,rs530370831,rs530413627,rs530435752,rs530496766,rs530502443,rs530558966,rs530594006,rs530603163,rs530617959,rs530653236,rs530695277,rs530882539,rs530922425,rs530983380,rs531131224,rs531149272,rs531177051,rs531210557,rs531234356,rs531314979,rs531316522,rs531344427,rs531359766,rs531364811,rs531391211,rs531404250,rs531444037,rs531444670,rs531456363,rs531510433,rs531511573,rs531595305,rs531596979,rs531624174,rs531650284,rs531734958,rs531768294,rs531805022,rs531815566,rs531935507,rs531948877,rs531965351,rs531984921,rs531998947,rs532043706,rs532054315,rs532108715,rs532193949,rs532205607,rs532207887,rs532238696,rs532252931,rs532277110,rs532317722,rs532398052,rs532401931,rs532403859,rs532456193,rs532547343,rs532572111,rs532580297,rs532611922,rs532618261,rs532642297,rs532664932,rs532816791,rs532857557,rs532891778,rs532918942,rs532935859,rs533002001,rs533009026,rs533049939,rs533095948,rs533172805,rs533230561,rs533233579,rs533281124,rs533297705,rs533346358,rs533429020,rs533437360,rs533452162,rs533490494,rs533550568,rs533552152,rs533591849,rs533619793,rs533717447,rs533782966,rs533847381,rs533887652,rs533923579,rs533991319,rs534019197,rs534078339,rs534123946,rs534163798,rs534173253,rs534204993,rs534220393,rs534226982,rs534264860,rs534301575,rs534375623,rs534377371,rs534384463,rs534396327,rs534398581,rs534432681,rs534566244,rs534586544,rs534694278,rs534713099,rs534725814,rs534753197,rs534792335,rs534863013,rs534957633,rs534974043,rs535057743,rs535083359,rs535091618,rs535092936,rs535125055,rs535152791,rs535304918,rs535316052,rs535415121,rs535503727,rs535515171,rs535624391,rs535639492,rs535643155,rs535650997,rs535690161,rs535711938,rs535751606,rs535760591,rs535909236,rs535920770,rs536078880,rs536099247,rs536230636,rs536232063,rs536235001,rs536246776,rs536308759,rs536321389,rs536430566,rs536485215,rs536703569,rs536776951,rs536856115,rs536885951,rs536932586,rs536934072,rs536935463,rs536945594,rs536956625,rs536970275,rs537031015,rs537037795,rs537087928,rs537110457,rs537148535,rs537256850,rs537269046,rs537269668,rs537316693,rs537427927,rs537438257,rs537461143,rs537465772,rs537489066,rs537495687,rs537499132,rs537511551,rs537516332,rs537526887,rs537562744,rs537628761,rs537655822,rs537666282,rs537683527,rs537705405,rs537711579,rs537736635,rs537756153,rs537778878,rs537825169,rs537837590,rs537852910,rs537861405,rs537887702,rs537952828,rs538040593,rs538083699,rs538102906,rs538188454,rs538265634,rs538278429,rs538306059,rs538341574,rs538403479,rs538419232,rs538487243,rs538529400,rs538592717,rs538610825,rs538643942,rs538707374,rs538739516,rs538761936,rs538816460,rs538829061,rs538830573,rs538904954,rs538911143,rs538912385,rs539006752,rs539077412,rs539091674,rs539123984,rs539127346,rs539136451,rs539137637,rs539246881,rs539270535,rs539274578,rs539328333,rs539388305,rs539424818,rs539448422,rs539587743,rs539607242,rs539652658,rs539662299,rs539679744,rs539690413,rs539729973,rs539743034,rs539786610,rs539791974,rs539808879,rs539831358,rs539843882,rs539868609,rs539976120,rs539992488,rs540005315,rs540036979,rs540044821,rs540100222,rs540128590,rs540306681,rs540363886,rs540407206,rs540442401,rs540452864,rs540593036,rs540645103,rs540658816,rs540665314,rs540674086,rs540678393,rs540786662,rs540818098,rs540974335,rs540976394,rs541022640,rs541050239,rs541132639,rs541167500,rs541236140,rs541334378,rs541412243,rs541432265,rs541450997,rs541619213,rs541619640,rs541650321,rs541671229,rs541695168,rs541782207,rs541782607,rs541828217,rs541862066,rs541865044,rs541940673,rs541943754,rs541982383,rs542019413,rs542019892,rs542032686,rs542037971,rs542074494,rs542083629,rs542098294,rs542105528,rs542107009,rs542121403,rs542156730,rs542169131,rs542176755,rs542190277,rs542196124,rs542201730,rs542233326,rs542314441,rs542343128,rs542428428,rs542597592,rs542604824,rs542650867,rs542683585,rs542739600,rs542791634,rs542861676,rs542904129,rs542948404,rs542994919,rs543039825,rs543168047,rs543190990,rs543225928,rs543227191,rs543251646,rs543304469,rs543527724,rs543545849,rs543582149,rs543597951,rs543622267,rs543628535,rs543713463,rs543762144,rs543779307,rs543782549,rs543782609,rs543916443,rs543934970,rs544002540,rs544132599,rs544177195,rs544281233,rs544336109,rs544365712,rs544401362,rs544416060,rs544453901,rs544572091,rs544572345,rs544803897,rs544928114,rs545018949,rs545028414,rs545081263,rs545148266,rs545168057,rs545195508,rs545210762,rs545270955,rs545304210,rs545348548,rs545376819,rs545395895,rs545432360,rs545438211,rs545477959,rs545502544,rs545584008,rs545609635,rs545688198,rs545699177,rs545720767,rs545723839,rs545749232,rs545758751,rs545773547,rs545852535,rs545914186,rs545916721,rs545936545,rs545956990,rs545980923,rs546037992,rs546117603,rs546161349,rs546180668,rs546212605,rs546224642,rs546270084,rs546357376,rs546441496,rs546554212,rs546620932,rs546654349,rs546710109,rs546715765,rs546797801,rs546881122,rs546915286,rs546958858,rs546966845,rs546970727,rs547019814,rs547050230,rs547059564,rs547138153,rs547154922,rs547239954,rs547240239,rs547260495,rs547276062,rs547310960,rs547316180,rs547339694,rs547340206,rs547372627,rs547373538,rs547374218,rs547379665,rs547433362,rs547437946,rs547483344,rs547485781,rs547535485,rs547567059,rs547594171,rs547628448,rs547679890,rs547688525,rs547723772,rs547777848,rs547816038,rs547829322,rs547848214,rs547914610,rs547922065,rs547930220,rs547976815,rs547985825,rs548026076,rs548071635,rs548128671,rs548156412,rs548166827,rs548203474,rs548205300,rs548232453,rs548244374,rs548261279,rs548300065,rs548339419,rs548340271,rs548354031,rs548386473,rs548422382,rs548525676,rs548532615,rs548723317,rs548748291,rs548782440,rs548840563,rs548843510,rs548852582,rs548856795,rs548890813,rs548899424,rs548901175,rs548949596,rs549014431,rs549065634,rs549146148,rs549232722,rs549352731,rs549360626,rs549461057,rs549564874,rs549595251,rs549615031,rs549631932,rs549677886,rs549703773,rs549707587,rs549740743,rs549761977,rs549767711,rs549782608,rs549816093,rs549937326,rs549975694,rs550009907,rs550027190,rs550041259,rs550065107,rs550075709,rs550096447,rs550128584,rs550132544,rs550192238,rs550193740,rs550206550,rs550282583,rs550421724,rs550437164,rs550545193,rs550592319,rs550621183,rs550625158,rs550698267,rs550771893,rs550872318,rs550914360,rs550928150,rs551034152,rs551092922,rs551132023,rs551169814,rs551409743,rs551498495,rs551570252,rs551591378,rs551612397,rs551631223,rs551713765,rs551729376,rs551786927,rs551794856,rs551827844,rs551854471,rs551884226,rs551894647,rs551985434,rs551986838,rs552000735,rs552021969,rs552033726,rs552055574,rs552186616,rs552316844,rs552353811,rs552357855,rs552359572,rs552386514,rs552450036,rs552478648,rs552518800,rs552557581,rs552715584,rs552741558,rs552756694,rs552804625,rs552867434,rs552912525,rs552986618,rs553011152,rs553050358,rs553346965,rs553374903,rs553397712,rs553455595,rs553462900,rs553481674,rs553495919,rs553544974,rs553554203,rs553555211,rs553623042,rs553626984,rs553673891,rs553717493,rs553754509,rs553768718,rs553851261,rs553886422,rs553910002,rs554006574,rs554053933,rs554057251,rs554110236,rs554120561,rs554155669,rs554177849,rs554199251,rs554214261,rs554252092,rs554261672,rs554296984,rs554307796,rs554455128,rs554505150,rs554562320,rs554563109,rs554584394,rs554624483,rs554737712,rs554749071,rs554824427,rs554852774,rs554883477,rs554901445,rs554910591,rs554911739,rs554931392,rs554944019,rs554964693,rs554966637,rs554984023,rs554992010,rs555037406,rs555057775,rs555086945,rs555090253,rs555148483,rs555171642,rs555179601,rs555194323,rs555222068,rs555240009,rs555264754,rs555285747,rs555303224,rs555398623,rs555466330,rs555495396,rs555560297,rs555564111,rs555605317,rs555618086,rs555659897,rs555718150,rs555796011,rs555800142,rs555822317,rs555822477,rs556006826,rs556011542,rs556016496,rs556017003,rs556031504,rs556109289,rs556207373,rs556271863,rs556280106,rs556283681,rs556375077,rs556438079,rs556486821,rs556496135,rs556536736,rs556552961,rs556559570,rs556559768,rs556602920,rs556624732,rs556686848,rs556691960,rs556710566,rs556735470,rs556951281,rs557010451,rs557010520,rs557100333,rs557125342,rs557154477,rs557192271,rs557218164,rs557268226,rs557268670,rs557282443,rs557293744,rs557408511,rs557542642,rs557547319,rs557612213,rs557617712,rs557639053,rs557711962,rs557748507,rs557808284,rs557810431,rs557817871,rs557880890,rs557933556,rs557936832,rs557995976,rs558040027,rs558069924,rs558080886,rs558083798,rs558098582,rs558145848,rs558246271,rs558269575,rs558274961,rs558355062,rs558364112,rs558398259,rs558490347,rs558542493,rs558639858,rs558731216,rs558762277,rs558770279,rs558812733,rs558896035,rs558908306,rs558943812,rs558950167,rs558979987,rs559205975,rs559274946,rs559360155,rs559460470,rs559473935,rs559508350,rs559510632,rs559519723,rs559668028,rs559672088,rs559672264,rs559675407,rs559723181,rs559730290,rs559816811,rs559864275,rs559867849,rs559877303,rs559923518,rs559969393,rs560007543,rs560045234,rs56007245,rs560075551,rs560095082,rs560184370,rs560191304,rs560215064,rs560219608,rs560240230,rs560249271,rs560285998,rs560405513,rs560544937,rs560556406,rs560676619,rs560702091,rs560964864,rs560968694,rs561031518,rs561034741,rs561044091,rs561055767,rs561075808,rs561083536,rs561094402,rs561142986,rs561252813,rs561254528,rs561292357,rs561313412,rs561355594,rs561433088,rs561492173,rs561610840,rs561628768,rs561687439,rs561758662,rs561799621,rs561875919,rs561889641,rs561945905,rs562096109,rs562171073,rs562231178,rs562261716,rs562299613,rs562348995,rs562350022,rs562449823,rs562499593,rs562505680,rs562586138,rs562677129,rs562700480,rs562707520,rs562764609,rs562916412,rs562930465,rs562988793,rs562993185,rs562998491,rs563005360,rs563020301,rs56310265,rs56311881,rs563133815,rs563142665,rs563170750,rs563204160,rs563213635,rs563228388,rs563234674,rs563265795,rs563268129,rs563297102,rs563322169,rs563330695,rs563412156,rs563427912,rs563469804,rs563504014,rs563551814,rs563558986,rs563693357,rs563748626,rs563808987,rs563851640,rs563865290,rs563886967,rs563958009,rs564012392,rs564013890,rs564074925,rs564077653,rs564117205,rs564135275,rs564158150,rs564227708,rs564247483,rs564297929,rs564458480,rs564520057,rs564532030,rs564614757,rs564624945,rs564653928,rs564787611,rs564806080,rs564817266,rs564860559,rs564894141,rs564899921,rs564906853,rs564929001,rs565010967,rs565039691,rs565058884,rs565072051,rs565088791,rs565108815,rs565227538,rs565229867,rs565267991,rs565333584,rs565363433,rs565439406,rs565509542,rs565709721,rs565752794,rs565779277,rs565781117,rs565791664,rs565811650,rs565814572,rs565873628,rs565881570,rs565959180,rs565988609,rs566039329,rs566117253,rs566229707,rs566255213,rs566314708,rs566336152,rs566439368,rs566457885,rs566490462,rs566520791,rs566531018,rs566567625,rs566646314,rs566662551,rs566680688,rs566766152,rs566823721,rs566878692,rs566931181,rs566942259,rs566979281,rs567150328,rs567220132,rs567262737,rs567267018,rs567281431,rs567550770,rs567592154,rs567687047,rs567718800,rs567817210,rs567832081,rs567842483,rs567877486,rs567888135,rs567918532,rs567959489,rs567983598,rs567992189,rs568068997,rs568070581,rs568106693,rs568140793,rs568148902,rs568221759,rs568294366,rs568320463,rs568385417,rs568438116,rs568448390,rs568477038,rs568480301,rs568522581,rs568562422,rs568573572,rs568579324,rs568784134,rs568791128,rs568904522,rs568915976,rs568976747,rs568992796,rs569111758,rs569213235,rs569240535,rs569304721,rs569378682,rs569391405,rs569392567,rs569592176,rs569592997,rs569642736,rs569654790,rs569681473,rs569737243,rs569748533,rs569770205,rs569778797,rs569796243,rs569804867,rs569806496,rs56983334,rs569952121,rs569979575,rs570015170,rs570050974,rs570100077,rs570141771,rs570191221,rs570216272,rs570231238,rs570257842,rs570270697,rs570283628,rs570308879,rs570332811,rs570346917,rs570378192,rs570382690,rs570424608,rs570469955,rs570485374,rs570487255,rs570587267,rs570601715,rs570797474,rs570853915,rs570881074,rs570891875,rs570967498,rs571047668,rs571205848,rs571228767,rs571371674,rs571425275,rs571434541,rs571448487,rs571508169,rs571542941,rs571604232,rs571618815,rs571622412,rs571682378,rs571700079,rs571710568,rs571747282,rs571777105,rs571789662,rs571790974,rs571862523,rs571905030,rs572064081,rs572079398,rs572166963,rs572182798,rs572289479,rs572441351,rs572442757,rs572444960,rs572467576,rs572542620,rs572542770,rs572545881,rs572547149,rs572624202,rs572682446,rs572698462,rs572752923,rs572798281,rs572881036,rs572893015,rs572979327,rs573049134,rs573062508,rs573080345,rs573119278,rs573142600,rs573185235,rs573205521,rs573288150,rs57336249,rs573389121,rs573508529,rs573545631,rs573557498,rs573598660,rs573610106,rs573696571,rs573701696,rs573704183,rs573829224,rs573844148,rs573974795,rs573992577,rs574060574,rs574170257,rs574225024,rs574261157,rs574265290,rs574278810,rs574309495,rs574310132,rs574360054,rs574364886,rs574508178,rs574576039,rs574623457,rs574681537,rs574721430,rs574732256,rs574802060,rs574804255,rs574843165,rs574856365,rs574910890,rs574960480,rs575175409,rs575234535,rs57528720,rs575298998,rs575306058,rs575306291,rs575343133,rs575350866,rs575361918,rs575393820,rs575405029,rs575466755,rs575592161,rs575730059,rs575771366,rs575787976,rs575802400,rs575806586,rs575814224,rs575886163,rs576024092,rs576100576,rs576100717,rs576107650,rs576132702,rs576147192,rs576150970,rs576301144,rs576470754,rs576487426,rs576516272,rs576518686,rs576557603,rs576699306,rs576711270,rs576891746,rs576957221,rs576962945,rs577022019,rs577086778,rs577145107,rs577162365,rs577165851,rs577171781,rs577182526,rs577224723,rs577368422,rs577417363,rs577620394,rs577651170,rs577654531,rs577682284,rs577708677,rs577722198,rs57777659,rs577831053,rs577936206,rs577966624,rs578036273,rs578103004,rs578234059,rs578239402,rs578247280,rs57882605,rs582222,rs59007061,rs59019513,rs59220455,rs59672763,rs599189,rs60027719,rs600491,rs60094831,rs6020352,rs6025629,rs6025645,rs602671,rs60329524,rs60991247,rs611057,rs61334002,rs61733935,rs61760966,rs619658,rs62563648,rs62563650,rs631315,rs639060,rs640011,rs640036,rs640773,rs642737,rs6488946,rs6588533,rs6666716,rs6675891,rs6676123,rs670213,rs67330394,rs675252,rs675320,rs6763981,rs677036,rs6776466,rs6779256,rs6793982,rs681278,rs68175306,rs682217,rs7022606,rs7022748,rs7032119,rs7045425,rs707555,rs72549186,rs72558394,rs72558395,rs72561715,rs72561765,rs72561767,rs72649044,rs72649045,rs72649056,rs72673883,rs72698310,rs72698311,rs72698312,rs72698315,rs72698317,rs72698318,rs72701624,rs72811418,rs72901600,rs72903503,rs72903506,rs72903513,rs72903516,rs72903518,rs73033121,rs73297865,rs73417223,rs73500312,rs73504569,rs73506659,rs73612024,rs73612027,rs73612030,rs73669634,rs73669635,rs73922477,rs74072041,rs74072042,rs74427876,rs74458232,rs74484772,rs74606125,rs74675579,rs74774143,rs74987318,rs75028183,rs75193451,rs7524913,rs75308972,rs7536507,rs75394763,rs75593034,rs75712988,rs75726972,rs75870582,rs75917516,rs75972991,rs76015193,rs76046281,rs76112405,rs76211838,rs76256157,rs76279132,rs76280543,rs7640303,rs76423354,rs76496687,rs76659610,rs76687557,rs76808725,rs76859980,rs77231284,rs77294733,rs77391284,rs77437901,rs77587826,rs77645556,rs77647264,rs77676684,rs77711300,rs77739561,rs7782054,rs7782574,rs77831205,rs77941406,rs78167420,rs78216507,rs78281564,rs78300108,rs78327524,rs78408401,rs7847408,rs7850966,rs7851199,rs78534977,rs78538022,rs7856792,rs7859709,rs78647471,rs7865503,rs7867814,rs78716764,rs78822350,rs78842553,rs78917547,rs7895764,rs7904902,rs79050929,rs79078772,rs79212929,rs7934862,rs79358117,rs79453174,rs79460737,rs79566395,rs7964517,rs79653511,rs7973558,rs79821354,rs79830489,rs79988903,rs8021359,rs80253221,rs80277697,rs80336900,rs80337014,rs8192708,rs892066,rs947622,rs947624,rs947629,rs9819859,rs9837350,rs9837530,rs9837821,rs9902941	ACOT13,AMACR,ASIP,ATRN,B4GALT1,C19orf80,C3,CEBPA,CPE,CYBA,CYP11B2,DGAT2,DHCR24,EIF4EBP1,GHSR,GUSB,LEPR,LEPROT,LPIN2,MARK3,MLXIPL,NCOR2,PCK1,PLIN2,PTPN1,RAI1,RNF10,SCD,SCP2,SIK1,SLC25A25,SLC38A10,SLC39A14,SQSTM1,STAG1,SUV420H1
Mouse Phenotype Single KO	MP:0005239	abnormal Bruch membrane morphology	220	9.42339e-173	8.54136e-169	3.88244e-171	10.0357	27.7012	278	0.00146979	0.0147504	961	0.114188	1	1	3.40474	0.587417	2	12	0.00220264	0.166667	rs1010679,rs10425654,rs112069735,rs114605659,rs11670740,rs117972228,rs118183202,rs121918392,rs12974008,rs13345161,rs138746713,rs139595307,rs139948786,rs140839582,rs141094705,rs141680074,rs143437024,rs144212607,rs144233982,rs145790310,rs145837452,rs146501880,rs147033184,rs147509697,rs147898135,rs148718589,rs149864767,rs150974061,rs17242367,rs17242374,rs17242388,rs17242759,rs17242787,rs17242801,rs17242808,rs17242822,rs17242829,rs17242836,rs17248748,rs17249120,rs17249127,rs17249169,rs17249176,rs17249190,rs17249197,rs180729422,rs180753643,rs180925906,rs181403568,rs182388433,rs182639075,rs182981511,rs183047348,rs183303334,rs183506625,rs183963860,rs184187598,rs184840784,rs185638029,rs185765232,rs186375632,rs186609288,rs186896770,rs187755768,rs188228713,rs188272739,rs188288198,rs189078888,rs189466561,rs189662503,rs189692922,rs190238387,rs190593380,rs190726429,rs191017586,rs191801874,rs191876301,rs192147076,rs192748155,rs192913654,rs200125743,rs200957143,rs201016593,rs201672011,rs201735361,rs36218923,rs370150698,rs370594287,rs371840475,rs372825301,rs372994982,rs373539600,rs375052955,rs375480781,rs376016469,rs376434819,rs527444348,rs527528520,rs527724373,rs528728022,rs529040006,rs529110044,rs529687966,rs530463550,rs531160095,rs531215802,rs531359176,rs531550435,rs531647368,rs531706798,rs532321156,rs532454231,rs533475139,rs533523828,rs533636274,rs533904656,rs534057633,rs534104433,rs534865175,rs534934140,rs535139716,rs535295272,rs535359143,rs535876665,rs535878567,rs536178673,rs536446124,rs536763637,rs537239974,rs537293194,rs537755802,rs537829044,rs538300761,rs538748616,rs539372252,rs539443697,rs539851689,rs540093615,rs540340269,rs541062405,rs541687736,rs542307173,rs542346119,rs542878563,rs542915673,rs543118377,rs543709443,rs543723520,rs544878679,rs545304764,rs545378448,rs545387972,rs545486342,rs545818253,rs546639142,rs547130558,rs547548110,rs547924276,rs548626502,rs548886515,rs549103836,rs549174926,rs549336338,rs549833618,rs549995837,rs550048547,rs550943356,rs551177302,rs551336876,rs551472063,rs551538151,rs551795459,rs551956699,rs552203393,rs552766816,rs552857312,rs553539173,rs553656051,rs553666032,rs553714993,rs554205719,rs554360283,rs554758347,rs554872752,rs555393103,rs555655385,rs556029495,rs556838031,rs556895435,rs557375639,rs557393659,rs557642611,rs557933294,rs558278204,rs559250296,rs559628650,rs559912069,rs560277773,rs560394636,rs560647512,rs560828472,rs561181438,rs561197771,rs561204669,rs561758093,rs562257713,rs562341986,rs562408944,rs562965958,rs563211595,rs563429250,rs563940088,rs564232452,rs565023404,rs565059558,rs565220434,rs565415874,rs565675103,rs566737738,rs566826555,rs567281962,rs568674994,rs568766290,rs568803123,rs569207886,rs569285477,rs569448426,rs569650829,rs570444967,rs570651837,rs570987415,rs571033578,rs571122010,rs571224061,rs571507075,rs571711951,rs572277806,rs572768150,rs572792545,rs572948750,rs573107443,rs573653949,rs574185943,rs574257791,rs574263349,rs574298114,rs574854982,rs574967637,rs575294188,rs575360961,rs575427605,rs576239673,rs576530433,rs576535110,rs577012224,rs577119707,rs577643444,rs578072316,rs6511721,rs7256073,rs73015030,rs74489414,rs74516607,rs75550392,rs76058149,rs76106226,rs76222089,rs76428688,rs769451,rs769452,rs76987683,rs77238163,rs77607569,rs78633789,rs8102912,rs8104549,rs8104576,rs8110695	APOE,LDLR
Mouse Phenotype Single KO	MP:0004161	cervical aortic arch	221	1.1557e-172	1.04753e-168	4.73996e-171	26.2122	6.48553	170	0.000344115	0.00902	1069	0.13979	1	1	6.80947	0.146854	1	3	0.00110132	0.333333	rs10085205,rs113721136,rs113747229,rs114448812,rs116456250,rs13207351,rs137933735,rs138319459,rs138694430,rs138919899,rs138937171,rs138983825,rs139189546,rs139999693,rs140045715,rs141820742,rs142150687,rs145106809,rs146317500,rs146923500,rs147623011,rs148118554,rs149225818,rs150092762,rs150624592,rs1570360,rs181547584,rs182416224,rs182542995,rs182868338,rs184333858,rs184944635,rs185368692,rs185797284,rs186257660,rs186369938,rs188789444,rs190228917,rs191003050,rs191171448,rs201261787,rs28357093,rs3024988,rs3024989,rs3024990,rs3024993,rs3024994,rs3024995,rs3024996,rs3025042,rs3025043,rs3025044,rs36208384,rs36208385,rs369826644,rs371098370,rs371333918,rs372164629,rs373327328,rs376279439,rs376644908,rs377150181,rs3778497,rs3799952,rs4714747,rs527870063,rs528833923,rs528894423,rs529586608,rs529911267,rs532261341,rs532774061,rs532834405,rs534153121,rs534180982,rs534904630,rs535066580,rs535725989,rs536269651,rs536322926,rs536764187,rs536885166,rs537159286,rs537303704,rs538029256,rs538127308,rs538539724,rs538889319,rs539091130,rs539376461,rs540476548,rs542321329,rs542540486,rs542608222,rs542662202,rs542709424,rs545535873,rs546179386,rs548118054,rs548293212,rs548486828,rs548941193,rs549434921,rs550145048,rs551190051,rs552245204,rs552255788,rs553370900,rs554454269,rs554698655,rs555382535,rs555579411,rs556829968,rs556848828,rs557503743,rs558103106,rs558207303,rs558862424,rs560240646,rs560997650,rs561468547,rs561681320,rs562254787,rs562378519,rs562785377,rs56302402,rs563285174,rs563381984,rs564114663,rs565012472,rs565463383,rs566708726,rs567486249,rs567513213,rs568655808,rs568742884,rs569283786,rs569791806,rs569931464,rs570659948,rs571027910,rs571630941,rs571692329,rs572796449,rs573049801,rs573907772,rs575215974,rs575229843,rs577927525,rs578215998,rs58159269,rs58414032,rs59260042,rs61085192,rs73416555,rs735286,rs74633831,rs75979902,rs77429606,rs7763171,rs79469752,rs833068,rs833069,rs833070,rs865577,rs9381249,rs943070,rs943073,rs943074,rs9462929	VEGFA
Mouse Phenotype Single KO	MP:0003326	liver failure	222	3.24869e-172	2.94461e-168	1.3264e-170	18.3069	10.8702	199	0.000576762	0.0105587	559	0.055066	1	0.892877	5.1071	0.391611	2	8	0.00220264	0.25	rs111852050,rs114465834,rs114890326,rs115070417,rs115097266,rs11541885,rs115597074,rs115910162,rs117596369,rs11852901,rs11856427,rs12439250,rs12907580,rs1370273,rs138081311,rs138294116,rs139830755,rs141827305,rs141863249,rs142329136,rs142522569,rs142889834,rs143093683,rs143243347,rs143590053,rs145001576,rs146185104,rs146263676,rs147016995,rs147946196,rs148532236,rs149054904,rs149919825,rs150455600,rs150506852,rs151031386,rs17218165,rs180673143,rs180944110,rs181220993,rs181226334,rs181442475,rs181877699,rs182010880,rs182684650,rs184353449,rs184734532,rs186076244,rs186675628,rs187304843,rs187322570,rs188046704,rs188080498,rs188308441,rs188826104,rs189358941,rs189600409,rs189640915,rs190795925,rs191178424,rs191468805,rs192223276,rs192549699,rs200127538,rs200704926,rs2014531,rs201846592,rs2043693,rs2114716,rs2162552,rs2278204,rs28462237,rs28465485,rs33929922,rs36122289,rs368042270,rs370095143,rs370752595,rs372919877,rs374865516,rs375059217,rs375149490,rs375264454,rs41434054,rs41480346,rs4778583,rs528100672,rs528149808,rs528742989,rs528756502,rs530038877,rs530245181,rs530417748,rs531119012,rs531129429,rs531131224,rs532353826,rs533160137,rs533792822,rs534916898,rs534944051,rs536382770,rs536864904,rs536978427,rs538238273,rs538263903,rs538417570,rs538634792,rs538916726,rs539253768,rs539625836,rs539958281,rs540422816,rs541172511,rs541811531,rs542535869,rs542791634,rs544132502,rs544142784,rs545534156,rs545609635,rs546140757,rs547445438,rs547616531,rs547847694,rs548122291,rs548731566,rs549949198,rs550188232,rs550318921,rs550446163,rs551962600,rs552287236,rs552294612,rs552643603,rs553590486,rs553825285,rs554549343,rs555879695,rs557048079,rs557087698,rs557100333,rs558321563,rs558428135,rs558577655,rs558690875,rs559177623,rs559726689,rs559814006,rs559864275,rs561381926,rs562377803,rs562782616,rs563430508,rs564695342,rs564758776,rs564961453,rs565439406,rs565856064,rs567255573,rs567580553,rs567587933,rs567976412,rs568037382,rs569070594,rs569966831,rs570125305,rs570608627,rs570634240,rs571309706,rs572263087,rs573215307,rs573641633,rs573956100,rs575797281,rs575974047,rs576086845,rs576372957,rs576942274,rs577686659,rs578156133,rs578163705,rs7180031,rs733679,rs73481166,rs73482870,rs74027248,rs75071287,rs75562472,rs75609522,rs75782446,rs75810479,rs77412812,rs78223708,rs78465747,rs8027831,rs8027913,rs80297423,rs8035131	CEBPA,FAH
Mouse Phenotype Single KO	MP:0000417	short hair	223	3.90343e-172	3.53807e-168	1.58658e-170	9.34934	31.0182	290	0.00164579	0.0153871	2802	0.479356	1	1	1.57142	0.636369	1	13	0.00110132	0.0769231	rs1054411,rs10883464,rs11190480,rs11190481,rs11190482,rs11190483,rs11190484,rs11190485,rs11190486,rs11190489,rs112350571,rs113385802,rs114092264,rs114316739,rs114842382,rs11557928,rs115891975,rs115949610,rs116661306,rs11812482,rs12241153,rs12245399,rs12247426,rs12253255,rs12571042,rs138307385,rs138423389,rs139498102,rs139749590,rs140338666,rs140552237,rs140844279,rs141185979,rs141964912,rs141989795,rs142151191,rs142218340,rs143554743,rs143724011,rs144136890,rs145126570,rs145271308,rs146291023,rs146340496,rs146484491,rs146918643,rs146967790,rs147024147,rs147110278,rs147232054,rs148134765,rs148316393,rs148713157,rs148856029,rs149115370,rs150109401,rs1502593,rs150416868,rs150671208,rs151196402,rs180735339,rs181459395,rs181499924,rs181610726,rs181961389,rs182340976,rs182716733,rs182889359,rs183155337,rs183196789,rs183562674,rs184382817,rs184861137,rs185790062,rs186265293,rs186275793,rs186379046,rs187041196,rs187699275,rs188002102,rs188133855,rs188550680,rs189213729,rs189409006,rs190087129,rs190204038,rs190725813,rs190842111,rs190999179,rs191083144,rs191760025,rs192675694,rs192715525,rs199535276,rs199648362,rs199909211,rs199914058,rs200034646,rs200119109,rs200497654,rs200503958,rs200505994,rs200852330,rs201033598,rs201095409,rs201287582,rs201778518,rs201891731,rs202069130,rs202110963,rs2234970,rs2275657,rs3071,rs35307910,rs367584996,rs367608695,rs367723440,rs368306401,rs368535169,rs369597127,rs370938055,rs371008938,rs372574248,rs373346259,rs374831122,rs3750714,rs375930474,rs376305234,rs376399660,rs376861434,rs3793765,rs3793766,rs3793767,rs3793768,rs3793769,rs3793770,rs3829160,rs3870747,rs522951,rs527478816,rs527902986,rs528135098,rs529251453,rs529896945,rs530246317,rs530558966,rs530603163,rs531595305,rs531734958,rs531805022,rs531815566,rs531984921,rs532317722,rs532572111,rs532580297,rs532918942,rs533552152,rs533991319,rs534204993,rs534264860,rs534396327,rs535091618,rs535751606,rs537256850,rs537427927,rs537461143,rs537465772,rs537778878,rs537825169,rs539424818,rs539587743,rs539652658,rs540786662,rs540976394,rs541236140,rs541619640,rs541671229,rs541828217,rs541865044,rs542019413,rs542176755,rs542196124,rs542233326,rs542343128,rs543779307,rs543934970,rs544002540,rs544132599,rs544281233,rs544336109,rs545148266,rs545688198,rs545758751,rs545936545,rs545956990,rs546357376,rs548386473,rs548723317,rs548843510,rs549232722,rs550096447,rs551092922,rs552357855,rs552478648,rs552804625,rs552986618,rs553495919,rs553555211,rs553717493,rs553886422,rs554053933,rs554261672,rs554984023,rs555495396,rs555564111,rs555718150,rs556207373,rs556438079,rs557617712,rs557711962,rs557936832,rs558080886,rs558098582,rs558812733,rs560007543,rs560045234,rs560184370,rs560191304,rs560556406,rs560676619,rs561044091,rs561055767,rs561945905,rs562261716,rs562449823,rs562586138,rs562764609,rs562916412,rs563133815,rs563170750,rs563958009,rs564227708,rs564614757,rs564653928,rs565709721,rs566117253,rs566823721,rs567592154,rs568068997,rs568148902,rs568477038,rs568784134,rs569304721,rs569392567,rs569592176,rs569737243,rs569748533,rs570257842,rs572079398,rs572289479,rs572441351,rs573844148,rs574576039,rs574732256,rs574804255,rs575814224,rs576024092,rs576150970,rs576301144,rs576487426,rs577708677,rs578234059,rs578239402,rs599189,rs61733935,rs631315,rs639060,rs640773,rs670213,rs681278,rs682217,rs75394763,rs75972991,rs76256157,rs76280543,rs77647264,rs78216507,rs7895764,rs7904902,rs79821354	SCD
Mouse Phenotype Single KO	MP:0008590	abnormal circulating interleukin-10 level	224	5.61395e-172	5.08848e-168	2.27164e-170	9.23985	31.6023	292	0.00167678	0.0154932	2241	0.347979	1	1	1.63427	1.22379	2	25	0.00220264	0.08	rs1010679,rs10425654,rs112069735,rs114605659,rs11670740,rs117972228,rs118183202,rs12485285,rs12974008,rs13345161,rs138746713,rs139595307,rs140743490,rs140839582,rs141094705,rs141680074,rs143437024,rs144212607,rs144233982,rs144640973,rs145790310,rs145837452,rs146501880,rs147033184,rs147268473,rs147509697,rs147867375,rs147898135,rs148718589,rs149864767,rs150020522,rs150974061,rs17242367,rs17242374,rs17242388,rs17242759,rs17242787,rs17242801,rs17242808,rs17242822,rs17242829,rs17242836,rs17248748,rs17249120,rs17249127,rs17249169,rs17249176,rs17249190,rs17249197,rs180729422,rs180753643,rs180925906,rs181403568,rs182388433,rs182639075,rs182981511,rs183047348,rs183303334,rs183506625,rs183963860,rs184187598,rs184840784,rs185638029,rs185765232,rs186375632,rs186609288,rs186896770,rs187755768,rs188228713,rs188272739,rs188288198,rs189078888,rs189662503,rs189692922,rs190238387,rs190580697,rs190593380,rs190726429,rs191017586,rs191801874,rs191876301,rs192147076,rs192748155,rs192913654,rs200093616,rs200957143,rs201016593,rs201871349,rs28657014,rs36218923,rs370150698,rs371840475,rs372825301,rs372994982,rs373539600,rs375052955,rs375480781,rs376016469,rs376353297,rs376434819,rs527444348,rs527528520,rs527724373,rs528728022,rs529040006,rs529110044,rs529687966,rs530463550,rs531160095,rs531199268,rs531215802,rs531359176,rs531550435,rs531647368,rs531706798,rs532321156,rs532454231,rs532784083,rs533475139,rs533523828,rs533607667,rs533636274,rs534057633,rs534104433,rs534865175,rs534934140,rs535139716,rs535295272,rs535359143,rs535876665,rs535878567,rs536178673,rs536446124,rs536763637,rs537239974,rs537293194,rs537755802,rs537829044,rs538300761,rs538748616,rs539372252,rs539443697,rs539851689,rs540093615,rs540340269,rs541062405,rs541687736,rs542307173,rs542346119,rs542692080,rs542878563,rs542915673,rs543118377,rs543709443,rs543723520,rs544878679,rs545304764,rs545378448,rs545387972,rs545486342,rs545818253,rs546639142,rs547130558,rs547548110,rs547924276,rs548626502,rs548886515,rs549103836,rs549174926,rs549336338,rs549833618,rs549995837,rs550048547,rs550475260,rs550943356,rs551177302,rs551336876,rs551472063,rs551538151,rs551795459,rs551956699,rs552203393,rs552766816,rs552857312,rs553539173,rs553656051,rs553666032,rs553714993,rs554205719,rs554360283,rs554758347,rs554872752,rs555393103,rs555655385,rs556029495,rs556838031,rs556895435,rs557375639,rs557393659,rs557642611,rs557933294,rs558278204,rs559061368,rs559177434,rs559250296,rs559628650,rs559912069,rs560277773,rs560394636,rs560647512,rs560828472,rs561181438,rs561197771,rs561204669,rs561758093,rs562257713,rs562341986,rs562408944,rs562965958,rs563211595,rs563429250,rs563686976,rs563940088,rs564232452,rs564488349,rs565023404,rs565059558,rs565220434,rs565415874,rs565600149,rs565675103,rs566737738,rs566826555,rs567281962,rs568674994,rs568766290,rs568803123,rs569207886,rs569285477,rs569448426,rs569650829,rs570444967,rs570651837,rs570987415,rs571033578,rs571122010,rs571224061,rs571507075,rs571711951,rs572277806,rs572768150,rs572792545,rs572948750,rs573107443,rs573399621,rs573653949,rs574185943,rs574257791,rs574263349,rs574298114,rs574854982,rs574967637,rs575294188,rs575360961,rs575427605,rs575770143,rs576239673,rs576530433,rs576535110,rs577012224,rs577119707,rs577643444,rs578072316,rs6511721,rs7256073,rs73015030,rs74489414,rs74516607,rs75550392,rs76058149,rs76106226,rs76222089,rs76428688,rs76987683,rs77238163,rs77607569,rs78633789,rs79867863,rs8102912,rs8104549,rs8104576,rs8110695	LDLR,MYD88
Mouse Phenotype Single KO	MP:0011095	embryonic lethality between implantation and placentation, complete penetrance	225	7.31917e-171	6.63409e-167	2.94849e-169	4.98428	95.5002	476	0.00506713	0.025256	31	0.000129484	1	0.0378595	4.08568	2.44757	10	50	0.0110132	0.2	rs1048709,rs1061205,rs10778306,rs11121951,rs111623618,rs111806701,rs112395152,rs112723255,rs112732351,rs112884342,rs112989119,rs113197809,rs114329714,rs114472974,rs11479,rs114886727,rs114940789,rs11541541,rs11547724,rs115512851,rs11589038,rs116378789,rs1165682,rs116928087,rs117290338,rs117293258,rs117369815,rs117680251,rs117886928,rs117905900,rs1183212,rs12027375,rs12028194,rs12065616,rs12092989,rs12095700,rs12148,rs1270942,rs131805,rs131806,rs131807,rs131811,rs13194698,rs138166653,rs138207668,rs138294250,rs138406293,rs139672857,rs140166479,rs140523,rs140878169,rs140953325,rs140988974,rs141083282,rs141349956,rs141485126,rs141504556,rs141591103,rs142033525,rs142666360,rs142824536,rs142827661,rs143381971,rs144363420,rs144542933,rs144653436,rs144812066,rs144814734,rs145052206,rs145100473,rs145130248,rs145442200,rs145756333,rs145852271,rs146157298,rs146329167,rs146976271,rs147025386,rs147185850,rs147335141,rs147564718,rs147664530,rs147674324,rs147831298,rs147895929,rs148298609,rs148349776,rs148505647,rs148930837,rs148982596,rs149101394,rs149375424,rs149559208,rs149802459,rs149856536,rs150034012,rs150329773,rs150463700,rs150485659,rs150880212,rs150900368,rs150920440,rs151218941,rs17201431,rs180977520,rs181080305,rs181374562,rs181642526,rs181805981,rs182413121,rs182977315,rs183293697,rs183550189,rs183792651,rs184065629,rs184557772,rs184711541,rs184857931,rs185015294,rs185056202,rs185185246,rs185508485,rs186248656,rs186808394,rs186899742,rs187367137,rs187793089,rs187797799,rs187944266,rs188267742,rs188672876,rs188688680,rs188810089,rs189067283,rs189090713,rs189401561,rs189678828,rs189695276,rs190228111,rs190706673,rs191532656,rs191786290,rs191917456,rs192014191,rs1920413,rs192574428,rs192580873,rs192734082,rs192816768,rs193198828,rs199644111,rs199869435,rs200141544,rs200890358,rs200986170,rs201119782,rs201297029,rs201721955,rs201909075,rs202177308,rs2072633,rs2592184,rs2722188,rs3128463,rs3172746,rs34344929,rs35231831,rs367565892,rs368766843,rs369012029,rs369015640,rs370229835,rs370830660,rs371630862,rs372495348,rs372620403,rs372868016,rs372992424,rs373303270,rs373357787,rs373674489,rs373731176,rs373881565,rs373903391,rs374247612,rs375078916,rs375309432,rs375542076,rs375595024,rs375609671,rs375954337,rs376417411,rs376595836,rs377307487,rs377665947,rs3849279,rs3906413,rs403569,rs41281527,rs4151650,rs4151651,rs4151652,rs4151659,rs4151660,rs4151662,rs4151668,rs4151669,rs4151670,rs4151671,rs4151672,rs45484591,rs45600936,rs4846128,rs512559,rs527548576,rs527651418,rs527658050,rs527879781,rs527918458,rs528519983,rs528654675,rs528805799,rs529181777,rs529269825,rs529276930,rs529314088,rs529705771,rs530100510,rs530203172,rs530233542,rs530870588,rs530943516,rs531193414,rs531231240,rs531470716,rs532026092,rs532199341,rs532425202,rs532642041,rs532725998,rs532859015,rs533386142,rs533510865,rs533588102,rs534118303,rs534347628,rs534516349,rs534638033,rs534656177,rs534739758,rs535230559,rs535291979,rs535479107,rs535674513,rs535788640,rs536037216,rs536450955,rs536490501,rs536498975,rs536702679,rs536821251,rs537058752,rs537092390,rs537113232,rs537160,rs537478097,rs537717976,rs537918200,rs538317941,rs538645155,rs538676800,rs538781754,rs538855741,rs539444990,rs539627768,rs540248609,rs540289345,rs540379145,rs540683865,rs541260302,rs541315500,rs541351499,rs541389820,rs541479454,rs541535357,rs541697320,rs541761684,rs542004172,rs542289635,rs542718693,rs542748977,rs542758702,rs543131009,rs543157757,rs543445589,rs543789693,rs544006109,rs544087266,rs544149848,rs544693212,rs545054845,rs545348156,rs545794502,rs546595585,rs546699122,rs546940874,rs547240239,rs547384497,rs547481214,rs547695516,rs547698915,rs548038667,rs548237232,rs548261279,rs548297257,rs548436427,rs548629203,rs548679597,rs548933175,rs549134769,rs549220808,rs549358200,rs549754069,rs549951766,rs550068264,rs550241056,rs550320757,rs550512796,rs550668512,rs551732100,rs551909290,rs552011911,rs552347372,rs552658729,rs553118090,rs553249815,rs554171315,rs554297068,rs554507692,rs554744474,rs555096162,rs555906308,rs556019556,rs556282079,rs556540541,rs556588394,rs557087009,rs557215267,rs557324011,rs557362874,rs558232893,rs558294384,rs558389604,rs558622946,rs558705721,rs558863214,rs558955656,rs558967629,rs559508350,rs559662044,rs559712838,rs559780319,rs559815527,rs559980890,rs560027665,rs560222996,rs560681248,rs560802683,rs561177598,rs561273534,rs561320927,rs561472203,rs561473312,rs561666086,rs561678432,rs561714547,rs562511588,rs563489250,rs563805219,rs563878770,rs563904158,rs564298199,rs564369006,rs564460369,rs565031639,rs565264372,rs565549087,rs565594004,rs565834527,rs565844467,rs566024041,rs566087824,rs566110078,rs566467974,rs566792921,rs567055947,rs567283053,rs568204785,rs568267969,rs568458698,rs568720717,rs568844682,rs569290165,rs569560091,rs569666866,rs569820742,rs569878911,rs570211538,rs570440376,rs570758506,rs570767396,rs570799585,rs571213936,rs571328230,rs571551563,rs571565645,rs571691885,rs572368976,rs572679062,rs572717626,rs573302487,rs573432014,rs573675944,rs573760567,rs573784685,rs573842877,rs574262575,rs574404150,rs574821003,rs574831230,rs575706196,rs575818870,rs576057501,rs576097032,rs576200554,rs576285265,rs576439320,rs576512394,rs576722669,rs576750315,rs576857465,rs577473439,rs577504678,rs577638841,rs577944079,rs578256353,rs587616121,rs587740891,rs6009979,rs61748568,rs61777485,rs62358448,rs6541044,rs6541045,rs6667806,rs6675673,rs6679088,rs6698026,rs72869598,rs72872611,rs72872621,rs73891271,rs74353104,rs74479613,rs74484772,rs7548227,rs75485962,rs75523956,rs7599072,rs76112722,rs76615040,rs76834451,rs78188721,rs79091281,rs79849900,rs9267785	ALAS1,ASIP,DAB2,HSP90B1,MATR3,PCBP1,SCO2,SETDB1,SKIV2L,VPS13D
Mouse Phenotype Single KO	MP:0008641	increased circulating interleukin-1 beta level	226	1.40261e-169	1.27133e-165	5.62534e-168	10.3253	25.9556	268	0.00137718	0.0142198	3595	0.700407	1	1	0.851184	1.17483	1	24	0.00110132	0.0416667	rs1010679,rs10425654,rs112069735,rs114605659,rs11670740,rs117972228,rs118183202,rs12974008,rs13345161,rs138746713,rs139595307,rs140839582,rs141094705,rs141680074,rs143437024,rs144212607,rs144233982,rs145790310,rs145837452,rs146501880,rs147033184,rs147509697,rs147898135,rs148718589,rs149864767,rs150974061,rs17242367,rs17242374,rs17242388,rs17242759,rs17242787,rs17242801,rs17242808,rs17242822,rs17242829,rs17242836,rs17248748,rs17249120,rs17249127,rs17249169,rs17249176,rs17249190,rs17249197,rs180729422,rs180753643,rs180925906,rs181403568,rs182388433,rs182639075,rs182981511,rs183047348,rs183303334,rs183506625,rs183963860,rs184187598,rs184840784,rs185638029,rs185765232,rs186375632,rs186609288,rs186896770,rs187755768,rs188228713,rs188272739,rs188288198,rs189078888,rs189662503,rs189692922,rs190238387,rs190593380,rs190726429,rs191017586,rs191801874,rs191876301,rs192147076,rs192748155,rs192913654,rs200957143,rs201016593,rs36218923,rs370150698,rs371840475,rs372825301,rs372994982,rs373539600,rs375052955,rs375480781,rs376016469,rs376434819,rs527444348,rs527528520,rs527724373,rs528728022,rs529040006,rs529110044,rs529687966,rs530463550,rs531160095,rs531215802,rs531359176,rs531550435,rs531647368,rs531706798,rs532321156,rs532454231,rs533475139,rs533523828,rs533636274,rs534057633,rs534104433,rs534865175,rs534934140,rs535139716,rs535295272,rs535359143,rs535876665,rs535878567,rs536178673,rs536446124,rs536763637,rs537239974,rs537293194,rs537755802,rs537829044,rs538300761,rs538748616,rs539372252,rs539443697,rs539851689,rs540093615,rs540340269,rs541062405,rs541687736,rs542307173,rs542346119,rs542878563,rs542915673,rs543118377,rs543709443,rs543723520,rs544878679,rs545304764,rs545378448,rs545387972,rs545486342,rs545818253,rs546639142,rs547130558,rs547548110,rs547924276,rs548626502,rs548886515,rs549103836,rs549174926,rs549336338,rs549833618,rs549995837,rs550048547,rs550943356,rs551177302,rs551336876,rs551472063,rs551538151,rs551795459,rs551956699,rs552203393,rs552766816,rs552857312,rs553539173,rs553656051,rs553666032,rs553714993,rs554205719,rs554360283,rs554758347,rs554872752,rs555393103,rs555655385,rs556029495,rs556838031,rs556895435,rs557375639,rs557393659,rs557642611,rs557933294,rs558278204,rs559250296,rs559628650,rs559912069,rs560277773,rs560394636,rs560647512,rs560828472,rs561181438,rs561197771,rs561204669,rs561758093,rs562257713,rs562341986,rs562408944,rs562965958,rs563211595,rs563429250,rs563940088,rs564232452,rs565023404,rs565059558,rs565220434,rs565415874,rs565675103,rs566737738,rs566826555,rs567281962,rs568674994,rs568766290,rs568803123,rs569207886,rs569285477,rs569448426,rs569650829,rs570444967,rs570651837,rs570987415,rs571033578,rs571122010,rs571224061,rs571507075,rs571711951,rs572277806,rs572768150,rs572792545,rs572948750,rs573107443,rs573653949,rs574185943,rs574257791,rs574263349,rs574298114,rs574854982,rs574967637,rs575294188,rs575360961,rs575427605,rs576239673,rs576530433,rs576535110,rs577012224,rs577119707,rs577643444,rs578072316,rs6511721,rs7256073,rs73015030,rs74489414,rs74516607,rs75550392,rs76058149,rs76106226,rs76222089,rs76428688,rs76987683,rs77238163,rs77607569,rs78633789,rs8102912,rs8104549,rs8104576,rs8110695	LDLR
Mouse Phenotype Single KO	MP:0003186	abnormal redox activity	227	2.37437e-169	2.15213e-165	9.48075e-168	3.95848	152.331	603	0.00808252	0.0319945	15	2.14334e-05	0.194273	0.0129515	3.18608	5.3357	17	109	0.0187225	0.155963	rs1010679,rs10425654,rs1049982,rs1050450,rs1050614,rs11032699,rs11032700,rs11076693,rs111812549,rs111845910,rs112069735,rs113353750,rs114605659,rs114792912,rs115324545,rs115966910,rs116674842,rs11670740,rs117972228,rs118183202,rs12003032,rs121918392,rs12272630,rs12375712,rs12974008,rs13306296,rs13331553,rs13345161,rs137949304,rs138746713,rs138811822,rs139355900,rs139444828,rs139595278,rs139595307,rs139841551,rs139948786,rs140545837,rs140715869,rs140725168,rs140839582,rs140946286,rs141094705,rs141280253,rs141680074,rs141828818,rs142117423,rs143221027,rs143382239,rs143437024,rs144212607,rs144233982,rs144802346,rs145594052,rs145790310,rs145837452,rs145945090,rs146271443,rs146501880,rs146570897,rs146806035,rs146827826,rs147033184,rs147049557,rs147258819,rs147402502,rs147509697,rs147739877,rs147898135,rs147975687,rs148108125,rs148627835,rs148718589,rs149387507,rs149864767,rs150206281,rs150557673,rs150650811,rs150974061,rs16960280,rs17242367,rs17242374,rs17242388,rs17242759,rs17242787,rs17242801,rs17242808,rs17242822,rs17242829,rs17242836,rs17248748,rs17249120,rs17249127,rs17249169,rs17249176,rs17249190,rs17249197,rs17878802,rs17880227,rs17881231,rs17881807,rs17883270,rs17883367,rs17884666,rs180729422,rs180753643,rs180925906,rs181163376,rs181216713,rs181248728,rs181403568,rs181648212,rs182388433,rs182639075,rs182894959,rs182981511,rs182987063,rs183047348,rs183107871,rs183303334,rs183365378,rs183506625,rs183577942,rs183963860,rs184187598,rs184707506,rs184840784,rs185009942,rs185207101,rs185233196,rs185535617,rs185638029,rs185765232,rs186002078,rs186375632,rs186413914,rs186530743,rs186609288,rs186694820,rs186858857,rs186896770,rs187061734,rs187137423,rs187282815,rs187706200,rs187755768,rs188109331,rs188228713,rs188272739,rs188288198,rs188423092,rs188495818,rs188532784,rs188633006,rs188857068,rs189078888,rs189466561,rs189656288,rs189662503,rs189692922,rs190238387,rs190458554,rs190593380,rs190726429,rs190777069,rs190987945,rs191003914,rs191017586,rs191801874,rs191807129,rs191876301,rs192147076,rs192748155,rs192913654,rs192915423,rs192926623,rs199689865,rs200125743,rs200957143,rs201016593,rs201672011,rs201709949,rs201735361,rs2282219,rs36218923,rs367945635,rs368229562,rs370150698,rs370530812,rs370594287,rs371015721,rs371840475,rs372514958,rs372825301,rs372994982,rs373539600,rs374342988,rs375052955,rs375480781,rs376016469,rs376282394,rs376434819,rs4755372,rs4755373,rs4998557,rs515130,rs527251554,rs527444348,rs527457996,rs527528520,rs527529698,rs527530518,rs527724373,rs527845714,rs528092283,rs528298221,rs528728022,rs529040006,rs529110044,rs529687966,rs529811865,rs529812741,rs529928312,rs530210587,rs530318591,rs530449922,rs530463550,rs530539655,rs531160095,rs531215802,rs531359176,rs531550435,rs531647368,rs531706798,rs531711260,rs531752965,rs532316713,rs532321156,rs532454231,rs532502806,rs532681839,rs532745975,rs532787577,rs533095948,rs533475139,rs533523828,rs533636274,rs533640561,rs533689540,rs533847381,rs533904656,rs534053039,rs534057633,rs534104433,rs534151833,rs534181108,rs534536139,rs534654939,rs534672809,rs534865175,rs534934140,rs535022613,rs535139716,rs535153455,rs535295272,rs535303186,rs535359143,rs535687729,rs535876665,rs535878567,rs536099247,rs536178673,rs536287638,rs536361162,rs536381269,rs536446124,rs536461141,rs536747882,rs536763637,rs536846278,rs536913816,rs537239974,rs537293194,rs537583558,rs537755802,rs537829044,rs537992551,rs538005373,rs538127098,rs538277374,rs538300761,rs538353325,rs538537069,rs538587007,rs538603815,rs538748616,rs539182004,rs539372252,rs539443697,rs539679744,rs539851689,rs540093615,rs540340269,rs540942096,rs541062405,rs541359831,rs541427237,rs541444102,rs541650093,rs541687736,rs542096401,rs542107009,rs542307173,rs542346119,rs542384349,rs542509796,rs542748287,rs542878563,rs542908950,rs542915673,rs543034154,rs543118377,rs543191487,rs543254967,rs543295002,rs543527724,rs543709443,rs543723520,rs543819721,rs544878679,rs545304764,rs545378448,rs545387972,rs545446299,rs545486342,rs545568649,rs545818253,rs545912835,rs546018299,rs546204966,rs546639142,rs546781211,rs546812675,rs547130558,rs547235474,rs547267930,rs547280314,rs547498656,rs547548110,rs547733054,rs547755049,rs547924276,rs548212658,rs548339419,rs548626502,rs548886515,rs549103836,rs549174926,rs549336338,rs549545829,rs549571660,rs549696589,rs549761977,rs549833618,rs549995837,rs550048547,rs550205524,rs550207746,rs550452717,rs550508867,rs550841366,rs550943356,rs551177302,rs551336876,rs551472063,rs551538151,rs551739684,rs551795459,rs551815665,rs551956699,rs552092161,rs552203393,rs552766816,rs552857312,rs552943276,rs553165579,rs553504423,rs553539173,rs553656051,rs553666032,rs553704871,rs553714993,rs553782453,rs554205719,rs554214261,rs554276081,rs554360283,rs554758347,rs554872752,rs554976822,rs555142113,rs555303224,rs555393103,rs555655385,rs555659897,rs555764685,rs555810150,rs555872082,rs556029495,rs556456850,rs556822296,rs556838031,rs556839789,rs556863192,rs556895435,rs556924596,rs557126915,rs557254781,rs557375639,rs557393659,rs557642611,rs557810431,rs557933294,rs557973663,rs558278204,rs558739933,rs559035330,rs559179503,rs559250296,rs55927446,rs559367101,rs559407825,rs559515046,rs559628650,rs559905321,rs559912069,rs560219608,rs560249271,rs560277773,rs560394636,rs560542954,rs560647512,rs560809063,rs560828472,rs560898269,rs561181438,rs561197771,rs561204669,rs561241534,rs561355893,rs561758093,rs562257713,rs562341986,rs562408944,rs562965958,rs563041455,rs563178565,rs563211595,rs563228430,rs563429250,rs563651666,rs563940088,rs564232452,rs564458480,rs564792486,rs564849711,rs565023404,rs565059558,rs565211656,rs565220434,rs565415874,rs565511485,rs565623090,rs565675103,rs565968936,rs566207407,rs566255213,rs566401315,rs566567625,rs566737738,rs566826555,rs566918866,rs567281962,rs567525946,rs567587217,rs567620272,rs567643791,rs567840823,rs568070581,rs568371423,rs568543264,rs568674994,rs568739551,rs568766290,rs568803123,rs568934498,rs569207886,rs569285477,rs569448426,rs569650829,rs570147100,rs570171978,rs570237142,rs570444967,rs570587267,rs570651837,rs570987415,rs571033578,rs571122010,rs571224061,rs571471199,rs571507075,rs571711951,rs571848524,rs572277806,rs572422334,rs572467576,rs572675864,rs572768150,rs572792545,rs572948750,rs573107443,rs573603274,rs573653949,rs573704183,rs574185943,rs574257791,rs574263349,rs574298114,rs574374415,rs574586164,rs574722909,rs574843699,rs574854982,rs574967637,rs575294188,rs575360961,rs575427605,rs575596755,rs575671003,rs575763346,rs575922738,rs576100576,rs576239673,rs576400403,rs576530433,rs576535110,rs576589196,rs576652935,rs576773653,rs577012224,rs577079046,rs577119707,rs577643444,rs577972406,rs578072316,rs578139909,rs578207044,rs60094831,rs62150970,rs62150971,rs631908,rs6446261,rs6511721,rs6517237,rs6790105,rs7126610,rs72556559,rs72556560,rs7256073,rs72811418,rs73015030,rs74206735,rs74489414,rs74516607,rs74537178,rs75026481,rs75060914,rs75096421,rs75550392,rs76058149,rs76106226,rs76222089,rs76428688,rs76863200,rs76917348,rs769451,rs769452,rs76987683,rs77238163,rs77607569,rs78441509,rs7846941,rs78633789,rs7943316,rs80053580,rs8102912,rs8104549,rs8104576,rs8110695,rs8179171,rs8179172,rs8179173	ALDH1B1,ALDH3A2,APOE,ASS1,CAT,CYBA,CYP11B2,GPX1,LDLR,MSRB1,NDUFS4,NTMT1,PEX13,PLIN5,RCAN1,SOD1,SQSTM1
Mouse Phenotype Single KO	MP:0005164	abnormal response to injury	228	2.52374e-169	2.28752e-165	1.0033e-167	2.05975	843.792	1738	0.0447706	0.0922163	78	0.00136647	1	0.158791	1.68717	21.9302	37	448	0.0407489	0.0825893	rs10153452,rs10153468,rs10401938,rs10402537,rs10420502,rs1050450,rs1050614,rs10744,rs10813958,rs11006,rs11085087,rs11105263,rs11105264,rs111456847,rs111648630,rs111655193,rs111662103,rs111676462,rs111727771,rs111812549,rs111837731,rs111852050,rs111943446,rs112041795,rs112088461,rs112350979,rs112492451,rs113157856,rs113179355,rs113286621,rs113472608,rs113504637,rs113682541,rs113763504,rs113802909,rs114020022,rs114043492,rs114146627,rs114253996,rs114276628,rs114386915,rs114465834,rs114653497,rs114674160,rs114685395,rs114686991,rs114890326,rs114942121,rs115070417,rs115097266,rs115201749,rs115205709,rs115375983,rs115418035,rs11541885,rs115447043,rs115522797,rs115597074,rs115664072,rs115720202,rs115789061,rs115910162,rs115966910,rs115999214,rs116018151,rs116087942,rs116212175,rs116219137,rs116219955,rs11629623,rs116403805,rs116416896,rs11644702,rs116650369,rs116674796,rs11671605,rs116765964,rs116768204,rs116996336,rs117026218,rs117107566,rs117204821,rs117596369,rs117946895,rs11812668,rs118167535,rs118179725,rs11852901,rs11856427,rs11879330,rs121918392,rs12300350,rs12439250,rs12485285,rs12610495,rs12655652,rs12828557,rs12904800,rs12907580,rs12981348,rs1316312,rs1316313,rs13217914,rs1327119,rs13296902,rs13334322,rs1370273,rs137865097,rs137892154,rs137940481,rs138076449,rs138081311,rs138088554,rs138137175,rs138294116,rs138405257,rs138487510,rs138575931,rs138811822,rs138872062,rs138875484,rs138904991,rs139237254,rs139244623,rs139290182,rs139307774,rs139309007,rs139318648,rs139355900,rs139401328,rs139458054,rs139491786,rs139541094,rs139543424,rs139545231,rs139595278,rs139622859,rs139830755,rs139948786,rs140042461,rs140057170,rs140131488,rs140334296,rs140341120,rs140350911,rs140622802,rs140678524,rs140681376,rs140715168,rs140725168,rs140743490,rs140756683,rs140828689,rs140946286,rs141035678,rs141042035,rs141198636,rs141267478,rs141386576,rs141464682,rs141651990,rs141818354,rs141827305,rs141863249,rs141959752,rs142036565,rs142235996,rs142248139,rs142329136,rs142361890,rs142522569,rs142638966,rs1428847,rs142889834,rs142927078,rs142963653,rs143055894,rs143093683,rs143201551,rs143243347,rs143339815,rs143408137,rs143408387,rs143448556,rs143567248,rs143590053,rs143621811,rs143835028,rs143933800,rs143945734,rs144043537,rs144054862,rs144180417,rs144223323,rs144433076,rs144627674,rs144640973,rs144847656,rs145001576,rs145035644,rs145073666,rs145108070,rs145162829,rs145179378,rs145311312,rs145398588,rs145401813,rs145523684,rs145683287,rs145797814,rs145872327,rs145916268,rs145937016,rs145962930,rs146089505,rs146124851,rs146185104,rs146229016,rs146263676,rs146281687,rs146299368,rs146683426,rs146712017,rs146736692,rs146806035,rs146818414,rs146827826,rs146845100,rs146852513,rs147016995,rs147021206,rs147178414,rs147226643,rs147244956,rs147258819,rs147268473,rs147271066,rs147296857,rs147388758,rs147463744,rs147549415,rs147593522,rs147629331,rs147770832,rs147867375,rs147891858,rs147946196,rs147975687,rs148054379,rs148154982,rs148166901,rs148295375,rs148532236,rs148551116,rs148576220,rs148578384,rs148655867,rs148686645,rs148730240,rs148779355,rs148826539,rs148874508,rs148945428,rs148977167,rs149054904,rs149198977,rs149339398,rs149387507,rs149488464,rs149489369,rs149524479,rs149601103,rs149749222,rs149871450,rs149919825,rs149976999,rs149995901,rs150020522,rs150021564,rs150052473,rs150206281,rs150308899,rs150342320,rs150385937,rs150455600,rs150506852,rs150557673,rs150761021,rs150853218,rs150931479,rs150999046,rs151031386,rs151076733,rs151281258,rs152310,rs165912,rs1689410,rs16942750,rs16992502,rs16992515,rs16992518,rs17016710,rs1711648,rs1711650,rs1711651,rs17218165,rs17279275,rs1762434,rs1762435,rs17878802,rs17880227,rs17881807,rs17883270,rs180673143,rs180868701,rs180927263,rs180944110,rs180979176,rs181068508,rs181114862,rs181163376,rs181205021,rs181208686,rs181220993,rs181226334,rs181246483,rs181285850,rs181442475,rs181633720,rs181648212,rs181672572,rs181692129,rs181841813,rs181854557,rs181877699,rs181879065,rs181906841,rs181972956,rs181982154,rs182001170,rs182010880,rs1820787,rs1820788,rs182119383,rs182168044,rs182315066,rs182354564,rs182446498,rs182488173,rs182600000,rs182684650,rs182894959,rs183107871,rs183144809,rs183242546,rs183285238,rs183322223,rs183323217,rs183332765,rs183558021,rs183577942,rs183618457,rs183695496,rs183781287,rs183833024,rs183965171,rs183972278,rs184095221,rs184165047,rs184350780,rs184353449,rs184402809,rs184425839,rs184603885,rs184734532,rs184739106,rs184835153,rs184898566,rs184918175,rs185009942,rs185070920,rs185137075,rs185370150,rs185371475,rs185688463,rs185808758,rs185817593,rs186060299,rs186076244,rs186160999,rs186333461,rs186413914,rs186494296,rs186530743,rs186540587,rs186675628,rs186694820,rs186713221,rs186723766,rs186760071,rs186802898,rs186854275,rs186858857,rs186866658,rs187022375,rs187052148,rs187061734,rs187137477,rs187270525,rs187282815,rs187304843,rs187305681,rs187317408,rs187322570,rs187373545,rs187492239,rs187495544,rs187559847,rs187588506,rs187613359,rs187636544,rs187659783,rs187731105,rs187860783,rs188046704,rs188080498,rs188104635,rs188109331,rs188254045,rs188308441,rs188329278,rs188363890,rs188437314,rs188495818,rs188524608,rs188633006,rs188679797,rs188700843,rs188826104,rs188831210,rs188898864,rs188906880,rs189094409,rs189213778,rs189317468,rs189325910,rs189358941,rs189359661,rs189384688,rs189466561,rs189510752,rs189600409,rs189629532,rs189640915,rs189683395,rs189701464,rs189767546,rs189872395,rs189890019,rs189993369,rs190103434,rs190145578,rs190222604,rs190246416,rs190383785,rs190417567,rs190454768,rs190580697,rs190735689,rs190777069,rs190795925,rs190802396,rs190823106,rs190832891,rs190901596,rs190987945,rs191064110,rs191069801,rs191178424,rs191280193,rs191468805,rs191620549,rs191649031,rs191666810,rs191768893,rs191804896,rs191807129,rs191826326,rs192036446,rs192148001,rs192212847,rs192223276,rs192310282,rs192389067,rs192549699,rs192554931,rs192691692,rs192705487,rs192740478,rs192797925,rs193048902,rs193066220,rs193113437,rs193129665,rs193302877,rs193777,rs199574930,rs199619259,rs199689865,rs2000404,rs200093616,rs200125743,rs200127538,rs200199230,rs200202986,rs200266740,rs200328877,rs200418292,rs200704926,rs200865634,rs200895004,rs201126929,rs201388997,rs2014531,rs201637047,rs201672011,rs201709949,rs201735361,rs201846592,rs201858156,rs201871349,rs202019612,rs202104087,rs2043693,rs2114716,rs2162552,rs2217332,rs2233719,rs2233720,rs2233721,rs2267866,rs2267867,rs2267869,rs2270375,rs2270835,rs2278204,rs2279623,rs2291613,rs2516781,rs2562126,rs27130,rs27830,rs27831,rs28462237,rs28465485,rs28657014,rs3094117,rs3095337,rs3211993,rs3211994,rs3211995,rs33663,rs33672,rs33673,rs33674,rs33929922,rs33932899,rs33977706,rs34001704,rs34123220,rs34279654,rs34562979,rs34634388,rs34922370,rs34927167,rs35151850,rs35263980,rs35407301,rs35408525,rs35696683,rs35780371,rs36037670,rs36122289,rs36131062,rs367680143,rs367963852,rs368042270,rs368098510,rs368440476,rs368508597,rs368514056,rs368672120,rs369161984,rs369353938,rs369427214,rs369623120,rs369943778,rs369982909,rs370095143,rs370126557,rs37023,rs370257627,rs370319791,rs370594287,rs370752595,rs370839177,rs370858978,rs371084962,rs371237513,rs371389159,rs371625359,rs371728439,rs371862254,rs372057950,rs372308836,rs373717153,rs374148899,rs374385710,rs374570545,rs374612438,rs374820432,rs374865516,rs375059217,rs375094778,rs375109017,rs375149490,rs375264454,rs375661670,rs375693228,rs375754042,rs375914363,rs376273082,rs376282394,rs376353297,rs376787846,rs3771235,rs3771236,rs377197625,rs377430441,rs377661584,rs377758681,rs3801266,rs3804435,rs3804437,rs3804449,rs387907540,rs39718,rs41274620,rs41286701,rs41286703,rs41286705,rs41292275,rs41292293,rs41355,rs4371014,rs4730155,rs4751086,rs4778583,rs4780355,rs4849159,rs4869622,rs4936459,rs4998557,rs527240303,rs527240341,rs527251554,rs527324574,rs527360285,rs527371801,rs527380340,rs527391683,rs527406729,rs527647840,rs527663542,rs527708848,rs527845714,rs527863322,rs527867688,rs527904914,rs527938728,rs527968504,rs528013352,rs528100672,rs528128651,rs528141348,rs528149808,rs528150903,rs528194839,rs528211192,rs528218820,rs528281399,rs528332987,rs528443788,rs528475599,rs528618029,rs528656645,rs528683179,rs528733637,rs528756502,rs528824456,rs528829008,rs529113980,rs529160340,rs529457083,rs529473441,rs529525641,rs529648922,rs529721899,rs529880822,rs529886953,rs529928312,rs530038877,rs530072562,rs530142859,rs530227711,rs530245181,rs530258514,rs530294916,rs530325764,rs530331412,rs530414356,rs530417748,rs530498021,rs530598389,rs530633706,rs530804261,rs530844222,rs530931959,rs530958668,rs531119012,rs531129429,rs531199268,rs531240649,rs531316522,rs531389550,rs531463715,rs531511573,rs531567226,rs531677075,rs531711260,rs531752965,rs531792290,rs531796141,rs531968646,rs532095690,rs532108715,rs532133187,rs532205607,rs532241356,rs532316713,rs532353826,rs532401176,rs532548223,rs532645287,rs532681839,rs532685450,rs532755258,rs532784083,rs532834596,rs532835330,rs533049939,rs533069095,rs533101734,rs533158470,rs533160137,rs533206909,rs533229041,rs533421725,rs533490119,rs533525454,rs533607667,rs533640561,rs533689540,rs533782479,rs533792822,rs533819438,rs533850091,rs533904656,rs534090651,rs534151833,rs534220393,rs534220815,rs534479615,rs534619776,rs534672809,rs534721824,rs534743063,rs534816967,rs534837276,rs534840141,rs534843302,rs534844361,rs534898812,rs534916898,rs534944051,rs535005911,rs535019682,rs535073722,rs535088182,rs535095185,rs535116930,rs535165175,rs535178436,rs535188155,rs535252356,rs535435988,rs535496757,rs535503727,rs535530799,rs535640625,rs535659494,rs535740927,rs536056934,rs536120506,rs536133818,rs536166677,rs536343772,rs536381269,rs536382770,rs536435252,rs536461141,rs536553018,rs536702282,rs536747882,rs536781437,rs536845961,rs536864459,rs536864904,rs536881423,rs536885951,rs536937839,rs536954325,rs536978427,rs537068907,rs537079558,rs537132831,rs537153481,rs537160062,rs537191253,rs537245341,rs537254274,rs537289172,rs537436760,rs537511551,rs537562744,rs537583558,rs537752134,rs537953996,rs537992551,rs537999563,rs538005373,rs538061460,rs538082900,rs538112715,rs538127098,rs538233443,rs538238273,rs538263903,rs538277374,rs538319746,rs538417570,rs538537069,rs538539048,rs538543597,rs538565107,rs538587007,rs538592717,rs538603815,rs538634792,rs538682330,rs538732624,rs538808717,rs538829061,rs538833037,rs538911143,rs538916726,rs538958942,rs538971597,rs539051683,rs539143001,rs539167775,rs539182004,rs539207145,rs539217017,rs539250551,rs539253768,rs539342223,rs539451815,rs539484631,rs539493930,rs539496507,rs539528228,rs539564990,rs539625836,rs539683991,rs539735060,rs539817859,rs539819136,rs539877531,rs539949059,rs539958281,rs539959557,rs540063185,rs540163459,rs540422816,rs540460474,rs540505021,rs540526798,rs540540028,rs540627680,rs540813355,rs540837632,rs540883621,rs540922850,rs540932980,rs540946753,rs540974335,rs541035881,rs541121045,rs541172511,rs541226505,rs541232822,rs541336578,rs541344639,rs541359831,rs541366879,rs541467358,rs541479710,rs541534465,rs541586590,rs541658492,rs541755446,rs541811531,rs541918818,rs542008228,rs542032686,rs542045194,rs542073039,rs542096401,rs542133141,rs542148330,rs542201730,rs542207685,rs542367071,rs542384349,rs542399446,rs542439690,rs542440778,rs542458611,rs542535869,rs542692080,rs542748287,rs542793337,rs542850323,rs542872343,rs542929948,rs542959160,rs542992909,rs543027772,rs543034154,rs543034712,rs543079103,rs543250459,rs543295002,rs543304469,rs543325975,rs543459261,rs543463714,rs543521145,rs543580776,rs543582149,rs543714351,rs543747589,rs543805140,rs543824121,rs543837415,rs543838380,rs543873089,rs543943390,rs543958723,rs544043156,rs544129186,rs544132502,rs544142784,rs544179185,rs544292351,rs544496406,rs544561392,rs544717472,rs544732353,rs544754515,rs544777529,rs544936913,rs545038544,rs545041782,rs545084160,rs545184707,rs545215603,rs545290086,rs545335954,rs545367831,rs545438211,rs545460784,rs545491212,rs545493573,rs545504296,rs545504521,rs545534156,rs545699177,rs545859261,rs545912835,rs545985947,rs546063287,rs546140757,rs546156938,rs546211098,rs546367623,rs546441496,rs546531129,rs546539244,rs546634358,rs546634579,rs546783783,rs546808955,rs546942751,rs546945358,rs546947550,rs546952795,rs547057282,rs547057707,rs547235474,rs547260495,rs547280314,rs547396807,rs547445438,rs547449591,rs547494936,rs547498656,rs547506744,rs547561739,rs547594171,rs547616531,rs547649624,rs547689957,rs547712382,rs547755049,rs547757847,rs547829322,rs547847694,rs547874192,rs547881633,rs548056316,rs548076995,rs548117927,rs548122291,rs548128671,rs548316670,rs548504277,rs548515937,rs548520064,rs548581727,rs548718712,rs548730046,rs548731566,rs548840563,rs548892883,rs548922665,rs549005925,rs549070781,rs549318134,rs549405724,rs549442694,rs549506693,rs549545829,rs549595251,rs549722062,rs549755113,rs549789748,rs549805853,rs549816093,rs549925572,rs549937326,rs549949198,rs550098680,rs550140568,rs550188232,rs550207746,rs550215782,rs550282583,rs550318921,rs550361022,rs550370173,rs550446163,rs550452954,rs550475260,rs550501158,rs550687591,rs550737219,rs550785343,rs550841366,rs550931867,rs551036963,rs551057913,rs551109633,rs551118005,rs551234804,rs551383584,rs551524398,rs551551379,rs551623587,rs551733691,rs551815665,rs551962600,rs551964312,rs552148132,rs552209717,rs552287236,rs552294612,rs552385307,rs552385430,rs552459764,rs552478431,rs552491007,rs552570679,rs552577354,rs552597226,rs552643603,rs552690721,rs552720624,rs552807874,rs552850527,rs552854993,rs552940318,rs552943276,rs552957426,rs552966417,rs553023474,rs553089260,rs553092780,rs553150644,rs553232308,rs553259214,rs553312617,rs553378296,rs553386178,rs553455021,rs553590486,rs553665465,rs553704871,rs553757827,rs553763025,rs553768718,rs553782453,rs553825285,rs553999979,rs554006574,rs554123766,rs554161909,rs554276081,rs554296100,rs554299893,rs554376958,rs554402554,rs554504102,rs554549343,rs554568236,rs554573421,rs554674631,rs554884490,rs554963029,rs555037406,rs555041581,rs555047093,rs555077881,rs555290292,rs555343288,rs555472841,rs555526303,rs555560921,rs555602618,rs555608284,rs555653724,rs555657538,rs555710085,rs555796011,rs555810150,rs555879695,rs555965204,rs555988312,rs556026884,rs556240894,rs556351798,rs556456850,rs556496135,rs556527935,rs556532635,rs556533239,rs556536736,rs556557943,rs556743695,rs556756303,rs556790067,rs556812507,rs556859485,rs556863192,rs556913434,rs556916757,rs556924596,rs556955166,rs556971422,rs557012865,rs557048079,rs557072641,rs557087698,rs557094898,rs557170475,rs557254781,rs557357570,rs557525263,rs557617163,rs557729425,rs557821528,rs557881342,rs557933556,rs558141723,rs558162619,rs558304522,rs558316619,rs558321563,rs558325448,rs558364288,rs558378906,rs558428135,rs558462361,rs558509399,rs558577655,rs558602295,rs558690875,rs558826440,rs559058851,rs559061368,rs559103560,rs559157035,rs559177434,rs559177623,rs559326941,rs559335821,rs559491857,rs559515046,rs559533249,rs559611283,rs559636952,rs559675348,rs559726689,rs559785511,rs559814006,rs559905321,rs559924416,rs559981214,rs559993461,rs56007245,rs560075551,rs560095082,rs560107965,rs560139324,rs560143224,rs560174925,rs560205320,rs560349999,rs560542954,rs56058231,rs560642031,rs560760322,rs560782246,rs560799127,rs560804403,rs560809063,rs560840124,rs560916761,rs560966872,rs561020893,rs561054469,rs561203418,rs561254832,rs561290230,rs561350253,rs561355893,rs561381926,rs561402654,rs561444391,rs561465562,rs561470732,rs561716960,rs561742441,rs561758662,rs561849581,rs561866132,rs561893201,rs561899766,rs561936934,rs561945340,rs561960130,rs561998647,rs562170481,rs562341151,rs562343491,rs562377803,rs562426660,rs562488189,rs562551636,rs562745901,rs562782616,rs562832283,rs562914870,rs562916904,rs563200657,rs563215523,rs563264067,rs563317598,rs563354258,rs563427196,rs563430508,rs563452067,rs563503296,rs563686976,rs563693357,rs563851640,rs563907045,rs563928625,rs563940418,rs563941649,rs564028984,rs564036708,rs564083661,rs564097279,rs564097698,rs564117205,rs564149425,rs564204613,rs564227285,rs564367069,rs564417195,rs564479812,rs564488349,rs564611367,rs564655653,rs564695342,rs564729665,rs564758776,rs564762966,rs564792486,rs564849711,rs564874619,rs564883374,rs564961453,rs565177000,rs565211656,rs565297326,rs565518683,rs565600149,rs565637744,rs565716659,rs565775600,rs565798277,rs565814572,rs565856064,rs565890085,rs565907828,rs565915002,rs565932902,rs565937055,rs565968936,rs566014700,rs566115279,rs566175832,rs566194439,rs566228047,rs566229707,rs566230311,rs566267590,rs566539063,rs566714469,rs566871689,rs566883550,rs566918866,rs566935747,rs567189793,rs567196031,rs567253679,rs567255573,rs567271105,rs567298473,rs567580553,rs567587933,rs567625852,rs567643791,rs567859650,rs567883571,rs567934622,rs567976412,rs567982893,rs568037382,rs568111235,rs568226862,rs568267784,rs568318739,rs568341462,rs568371423,rs568420700,rs568678260,rs568728573,rs568744518,rs568782759,rs568836346,rs568865682,rs568934498,rs568950381,rs568961611,rs569070594,rs569224392,rs569317578,rs569407165,rs569416320,rs56945978,rs569460584,rs569497963,rs569528226,rs569540507,rs569546010,rs569559652,rs569679651,rs569700533,rs569700944,rs569763473,rs569807495,rs56983334,rs569881263,rs569946042,rs569957139,rs569958772,rs569966831,rs570046644,rs570125305,rs570171978,rs570195466,rs570281326,rs570485374,rs570488303,rs570542354,rs570589103,rs570608627,rs570634240,rs570752174,rs570760578,rs570797035,rs570825136,rs570854900,rs570883937,rs570884366,rs570886643,rs570891309,rs570913578,rs571048324,rs571116070,rs571241427,rs571272940,rs571307419,rs571309706,rs571347094,rs571369884,rs571393989,rs571394746,rs57148397,rs571582413,rs571844811,rs571848524,rs571876690,rs571885530,rs571985722,rs572156176,rs572157768,rs572165964,rs572263087,rs572391332,rs572434814,rs572442757,rs572470730,rs572520745,rs572550716,rs572564921,rs572649901,rs57265962,rs572669827,rs572828363,rs572916723,rs572944920,rs573001496,rs573173472,rs573207103,rs573215307,rs573274624,rs573327978,rs573399621,rs573462600,rs573513315,rs573528150,rs573581718,rs573641633,rs573706194,rs573720725,rs573815667,rs573885982,rs573908751,rs573956100,rs574278810,rs574291928,rs574368428,rs574399095,rs574488819,rs574573165,rs574651576,rs574652836,rs574764146,rs574772255,rs574838020,rs574843699,rs574858639,rs574896006,rs574920976,rs574979973,rs575199723,rs575376278,rs575453037,rs575453180,rs575596755,rs575660755,rs575671003,rs575701575,rs575715458,rs575765572,rs575770143,rs575797281,rs575886636,rs575953013,rs575974047,rs575992520,rs576086845,rs576190027,rs576250254,rs576372957,rs576428639,rs576722314,rs576726652,rs576740922,rs576792472,rs576825928,rs576827743,rs576847966,rs57686206,rs576906290,rs576942274,rs577049399,rs577079046,rs577207736,rs577242997,rs577340361,rs577417363,rs577435590,rs577500335,rs577589215,rs577660056,rs577664074,rs577686659,rs577800962,rs577972406,rs578057275,rs578156133,rs578163705,rs578169309,rs578185652,rs578207044,rs578260589,rs57981736,rs57986628,rs58635793,rs59343698,rs6017545,rs6017546,rs60199752,rs6032123,rs6065807,rs6073718,rs61902084,rs62023594,rs62038800,rs6446261,rs6466098,rs6466099,rs6488946,rs6496555,rs6517237,rs6790105,rs6957743,rs6963243,rs704073,rs704074,rs704075,rs704076,rs704077,rs704078,rs71482166,rs7180031,rs7187133,rs7188120,rs7199887,rs7204290,rs72549215,rs72550812,rs72550813,rs72550814,rs72556559,rs72556560,rs72648009,rs72771865,rs72786781,rs72977995,rs72977997,rs7306360,rs73210361,rs733679,rs73422751,rs73448882,rs73481166,rs73482870,rs73500312,rs73543629,rs73543654,rs73720639,rs73920122,rs73922477,rs74007618,rs74019890,rs74027248,rs74162156,rs74402821,rs74482934,rs74537178,rs74585097,rs74619918,rs74785244,rs74817147,rs7500979,rs75026481,rs75071287,rs75311477,rs75356410,rs75562472,rs75609522,rs75697259,rs75782446,rs75810479,rs758510,rs75932261,rs75936299,rs76203346,rs76222557,rs76233557,rs76306638,rs76405519,rs76496923,rs76651047,rs76808725,rs76844794,rs76887206,rs769451,rs769452,rs769700,rs769701,rs770086,rs770087,rs77021638,rs7731023,rs77412812,rs77425559,rs77630401,rs77665021,rs77868253,rs78108192,rs78120653,rs78223708,rs78304136,rs78465747,rs78469369,rs78529515,rs78538022,rs7855998,rs78601602,rs7871371,rs78865792,rs78905632,rs78916266,rs7901292,rs79050929,rs79053845,rs79099545,rs79182991,rs79381272,rs79477769,rs79494527,rs79509049,rs79513385,rs796049,rs796050,rs796051,rs7964517,rs7967381,rs79699802,rs79831450,rs79849261,rs79867863,rs80005757,rs80235222,rs8027831,rs8027913,rs80287543,rs80297423,rs80312044,rs8035131,rs8044804,rs808820,rs8101703,rs8179171,rs8179172,rs8179173,rs9299870,rs9299871,rs9468831,rs9788873	ABHD2,APOE,B4GALT1,C19orf10,C3,C5,DUSP6,EMILIN2,FAH,FOXE3,GPX1,HERPUD1,HYOU1,IER3,IL1RN,LEPR,MGMT,MYD88,NAMPT,NEK6,NRIP1,PPARA,PPIF,RCAN1,SCARB1,SDC1,SDC4,SERPIND1,SKP2,SMAD3,SOCS1,SOD1,TGM2,THBS4,TMBIM6,TRPV4,TSC2
Mouse Phenotype Single KO	MP:0005444	abnormal retinol metabolism	229	8.39316e-169	7.60756e-165	3.32208e-167	23.5137	7.39995	174	0.000392633	0.00923224	1780	0.260057	1	1	3.40474	0.293709	1	6	0.00110132	0.166667	rs11121951,rs112732351,rs114161112,rs114329714,rs114472974,rs114886727,rs114940789,rs11589038,rs117680251,rs12027375,rs12028194,rs12065616,rs12092989,rs12095700,rs138065244,rs138166653,rs138406293,rs140953325,rs141504556,rs142033525,rs142666360,rs143381971,rs144653436,rs145442200,rs145756333,rs145852271,rs147025386,rs147664530,rs147674324,rs147895929,rs148505647,rs148982596,rs149533890,rs149559208,rs149802459,rs149856536,rs150329773,rs181080305,rs181805981,rs182878063,rs182977315,rs183550189,rs184557772,rs184711541,rs185015294,rs185056202,rs185508485,rs186808394,rs186899742,rs187367137,rs187793089,rs187944266,rs189090713,rs189678828,rs192014191,rs192574428,rs192734082,rs192816768,rs193198828,rs3128463,rs34344929,rs35231831,rs370830660,rs373303270,rs375078916,rs376756960,rs4846128,rs527651418,rs527658050,rs528654675,rs528759876,rs528805799,rs529181777,rs529276930,rs529314088,rs530203172,rs532387331,rs532425202,rs532642041,rs532859015,rs533386142,rs533510865,rs533588102,rs534347628,rs534516349,rs535674513,rs536450955,rs536498975,rs536821251,rs537009901,rs538317941,rs540379145,rs541056203,rs541389820,rs541479454,rs541535357,rs541761684,rs542748977,rs542758702,rs543789693,rs546595585,rs547481214,rs548038667,rs548629203,rs549134769,rs549220808,rs549358200,rs549904571,rs549951766,rs550241056,rs551909290,rs552011911,rs552081387,rs552347372,rs554171315,rs554297068,rs554744474,rs556540541,rs556588394,rs557324011,rs557362874,rs558863214,rs559780319,rs560043610,rs560737968,rs561177598,rs561273534,rs561320927,rs561472203,rs561678432,rs56359798,rs563805219,rs563878770,rs564369006,rs565264372,rs565990717,rs566110078,rs567283053,rs568120516,rs568720717,rs569290165,rs570211538,rs572368976,rs573675944,rs573760567,rs573784685,rs574262575,rs574404150,rs574831230,rs576200554,rs576285265,rs576439320,rs576857465,rs578256353,rs61777485,rs6541044,rs6541045,rs6667806,rs6675673,rs6679088,rs6698026,rs71647049,rs72869598,rs72872611,rs72872621,rs75216038,rs7548227,rs75523956,rs76112722,rs76615040,rs76834451,rs78188721,rs79091281,rs79849900	DHRS3
Mouse Phenotype Single KO	MP:0003089	decreased skin tensile strength	230	2.46798e-168	2.23697e-164	9.72597e-167	7.95432	39.8526	317	0.00211453	0.0168196	1889	0.274715	1	1	1.94556	1.02798	2	21	0.00220264	0.0952381	rs1054411,rs10883464,rs11190480,rs11190481,rs11190482,rs11190483,rs11190484,rs11190485,rs11190486,rs11190489,rs112350571,rs113385802,rs114092264,rs114316739,rs114842382,rs11557928,rs115891975,rs115949610,rs115952358,rs116294849,rs116511222,rs116661306,rs117576806,rs11812482,rs12241153,rs12245399,rs12247426,rs12253255,rs12348329,rs12571042,rs138307385,rs138423389,rs138665454,rs139498102,rs139749590,rs140338666,rs140552237,rs140844279,rs141185979,rs141964912,rs141989795,rs142151191,rs142218340,rs143339170,rs143554743,rs143724011,rs144136890,rs145126570,rs145271308,rs146291023,rs146340496,rs146484491,rs146918643,rs146967790,rs147024147,rs147110278,rs147232054,rs148134765,rs148316393,rs148713157,rs148856029,rs149115370,rs150109401,rs1502593,rs150416868,rs150671208,rs151196402,rs180735339,rs181459395,rs181499924,rs181610726,rs181961389,rs182340976,rs182716733,rs182889359,rs183155337,rs183196789,rs183562674,rs184382817,rs184861137,rs185790062,rs186265293,rs186275793,rs186379046,rs187041196,rs187699275,rs188002102,rs188133855,rs188550680,rs189213729,rs189409006,rs190087129,rs190204038,rs190725813,rs190842111,rs190999179,rs191083144,rs191760025,rs192082203,rs192675694,rs192715525,rs199535276,rs199648362,rs199909211,rs199914058,rs200034646,rs200119109,rs200497654,rs200503958,rs200505994,rs200852330,rs201033598,rs201095409,rs201287582,rs201778518,rs201891731,rs202069130,rs202110963,rs2234970,rs2275657,rs3071,rs34703525,rs34718924,rs35307910,rs35961175,rs367584996,rs367608695,rs367723440,rs368306401,rs368535169,rs368959869,rs369597127,rs370938055,rs371008938,rs372574248,rs373346259,rs374831122,rs3750714,rs375930474,rs376305234,rs376399660,rs376861434,rs3793765,rs3793766,rs3793767,rs3793768,rs3793769,rs3793770,rs3829160,rs3870747,rs522951,rs527478816,rs527902986,rs528077810,rs528135098,rs529251453,rs529896945,rs530246317,rs530558966,rs530603163,rs531595305,rs531734958,rs531805022,rs531815566,rs531984921,rs532317722,rs532572111,rs532580297,rs532918942,rs533552152,rs533991319,rs534204993,rs534264860,rs534396327,rs534532583,rs535091618,rs535426010,rs535751606,rs536863536,rs537256850,rs537427927,rs537461143,rs537465772,rs537778878,rs537825169,rs539424818,rs539587743,rs539652658,rs540786662,rs540976394,rs541236140,rs541619640,rs541671229,rs541828217,rs541865044,rs542019413,rs542176755,rs542196124,rs542233326,rs542343128,rs543779307,rs543934970,rs544002540,rs544132599,rs544281233,rs544336109,rs545148266,rs545688198,rs545758751,rs545936545,rs545956990,rs546357376,rs548386473,rs548723317,rs548843510,rs549232722,rs550096447,rs550431279,rs551092922,rs551097827,rs552357855,rs552478648,rs552772509,rs552804625,rs552986618,rs553495919,rs553555211,rs553717493,rs553886422,rs554053933,rs554261672,rs554829061,rs554984023,rs555495396,rs555564111,rs555718150,rs556207373,rs556237027,rs556438079,rs557617712,rs557711962,rs557936832,rs558080886,rs558098582,rs558812733,rs560007543,rs560045234,rs560114799,rs560184370,rs560191304,rs560556406,rs560676619,rs561044091,rs561055767,rs561945905,rs562261716,rs562449823,rs562586138,rs562764609,rs562916412,rs563133815,rs563170750,rs563958009,rs564227708,rs564614757,rs564653928,rs565709721,rs566117253,rs566823721,rs567174354,rs567592154,rs568068997,rs568148902,rs568477038,rs568784134,rs569208250,rs569304721,rs569392567,rs569592176,rs569737243,rs569748533,rs570257842,rs571187476,rs572079398,rs572289479,rs572441351,rs573844148,rs574417003,rs574576039,rs574732256,rs574804255,rs575814224,rs576024092,rs576150970,rs576301144,rs576487426,rs577708677,rs578234059,rs578239402,rs599189,rs61733935,rs631315,rs639060,rs640773,rs670213,rs681278,rs682217,rs75394763,rs75972991,rs76256157,rs76280543,rs77647264,rs78216507,rs7895764,rs7904902,rs79821354,rs877954	COL5A1,SCD
Mouse Phenotype Single KO	MP:0004969	pale kidney	231	3.63722e-168	3.29678e-164	1.42718e-166	5.85191	69.0373	404	0.00366304	0.0214358	594	0.0569015	1	0.868274	2.72379	1.46854	4	30	0.00440529	0.133333	rs10085205,rs10195828,rs111852050,rs112766191,rs113721136,rs113747229,rs114448812,rs114465834,rs114890326,rs115070417,rs115097266,rs11541885,rs115597074,rs115910162,rs116010759,rs116456250,rs117596369,rs117885633,rs11852901,rs11856427,rs12439250,rs12907580,rs13207351,rs1370273,rs137933735,rs138081311,rs138294116,rs138319459,rs138694430,rs138769040,rs138919899,rs138937171,rs138983825,rs139069758,rs139189546,rs139830755,rs139999693,rs140045715,rs140381330,rs140968870,rs141820742,rs141827305,rs141863249,rs142150687,rs142329136,rs142522569,rs142889834,rs143093683,rs143243347,rs143590053,rs144919593,rs145001576,rs145106809,rs146185104,rs146263676,rs146317500,rs146900550,rs146923500,rs147016995,rs147623011,rs147946196,rs148118554,rs148532236,rs149054904,rs149225818,rs149919825,rs150092762,rs150455600,rs150506852,rs150624592,rs151031386,rs1570360,rs17218165,rs180673143,rs180944110,rs181220993,rs181226334,rs181442475,rs181515686,rs181547584,rs181877699,rs182010880,rs182152888,rs182416224,rs182542995,rs182684650,rs182868338,rs184333858,rs184353449,rs184684818,rs184734532,rs184944635,rs185368692,rs185797284,rs186076244,rs186257660,rs186286708,rs186369938,rs186490701,rs186675628,rs187304843,rs187322570,rs188046704,rs188080498,rs188308441,rs188789444,rs188826104,rs188953519,rs189358941,rs189406291,rs189600409,rs189640915,rs189674348,rs190009204,rs190228917,rs190795925,rs191003050,rs191171448,rs191178424,rs191468805,rs192223276,rs192549699,rs200127538,rs200704926,rs201261787,rs2014531,rs201534308,rs201846592,rs2043693,rs2114716,rs2162552,rs2278204,rs28357093,rs28462237,rs28465485,rs28564395,rs28594541,rs3024988,rs3024989,rs3024990,rs3024993,rs3024994,rs3024995,rs3024996,rs3025042,rs3025043,rs3025044,rs33929922,rs36122289,rs36208384,rs36208385,rs368042270,rs369826644,rs370095143,rs370752595,rs371098370,rs371333918,rs372164629,rs373327328,rs374865516,rs375059217,rs375149490,rs375264454,rs376279439,rs376644908,rs377150181,rs3778497,rs3786844,rs3799952,rs4714747,rs4778583,rs527870063,rs528100672,rs528149808,rs528756502,rs528833923,rs528894423,rs529586608,rs529911267,rs530038877,rs530245181,rs530417748,rs531119012,rs531129429,rs532261341,rs532353826,rs532609280,rs532692332,rs532774061,rs532834405,rs533160137,rs533792822,rs533928473,rs534153121,rs534180982,rs534865107,rs534904630,rs534916898,rs534944051,rs535066580,rs535725989,rs536208065,rs536269651,rs536322926,rs536382770,rs536764187,rs536864904,rs536885166,rs536978427,rs537159286,rs537303704,rs537492204,rs538029256,rs538127308,rs538157426,rs538238273,rs538263903,rs538417570,rs538539724,rs538634792,rs538889319,rs538916726,rs539091130,rs539253768,rs539376461,rs539625836,rs539958281,rs540422816,rs540476548,rs541172511,rs541811531,rs542220143,rs542321329,rs542535869,rs542540486,rs542608222,rs542662202,rs542709424,rs544056274,rs544132502,rs544142784,rs545534156,rs545535873,rs546140757,rs546179386,rs547445438,rs547616531,rs547847694,rs547870547,rs548118054,rs548122291,rs548293212,rs548446579,rs548486828,rs548731566,rs548941193,rs549434921,rs549949198,rs550083317,rs550145048,rs550188232,rs550318921,rs550446163,rs551190051,rs551962600,rs552245204,rs552255788,rs552287236,rs552294612,rs552643603,rs553370900,rs553590486,rs553825285,rs554454269,rs554549343,rs554698655,rs555259143,rs555382535,rs555579411,rs555879695,rs556829968,rs556848828,rs557048079,rs557087698,rs557503743,rs558103106,rs558207303,rs558321563,rs558428135,rs558577655,rs558690875,rs558862424,rs559177623,rs559726689,rs559814006,rs560240646,rs560997650,rs561245944,rs561381926,rs561468547,rs561681320,rs562254787,rs562377803,rs562378519,rs562782616,rs562785377,rs56302402,rs563285174,rs563381984,rs563430508,rs564114663,rs564695342,rs564758776,rs564961453,rs565012472,rs565446445,rs565463383,rs565856064,rs566708726,rs567255573,rs567486249,rs567513213,rs567580553,rs567587933,rs567976412,rs568037382,rs568271872,rs568515793,rs568655808,rs568742884,rs569070594,rs569283786,rs569791806,rs569931464,rs569966831,rs570125305,rs570608627,rs570634240,rs570659948,rs571027910,rs571309706,rs571630941,rs571692329,rs571857224,rs572263087,rs572796449,rs573049801,rs573215307,rs573641633,rs573907772,rs573956100,rs575215974,rs575229843,rs575797281,rs575968506,rs575974047,rs576086845,rs576372957,rs576942274,rs577686659,rs577927525,rs578156133,rs578163705,rs578215998,rs58159269,rs58414032,rs59260042,rs61085192,rs7180031,rs733679,rs73416555,rs73481166,rs73482870,rs735286,rs74027248,rs74633831,rs75071287,rs75562472,rs75609522,rs75782446,rs75810479,rs75979902,rs77412812,rs77429606,rs77541414,rs7763171,rs78223708,rs78465747,rs79469752,rs8027831,rs8027913,rs80297423,rs8035131,rs833068,rs833069,rs833070,rs865577,rs895502,rs9381249,rs943070,rs943073,rs943074,rs9462929,rs997817	ACTN4,FAH,VEGFA,ZFP36L2
Mouse Phenotype Single KO	MP:0008663	increased interleukin-12 secretion	232	8.31649e-168	7.53807e-164	3.24917e-166	6.65436	54.4004	362	0.00288642	0.0192073	275	0.0186465	1	0.61459	3.19194	1.56645	5	32	0.00550661	0.15625	rs10087898,rs10089445,rs10089572,rs10092037,rs10092352,rs10092462,rs10102276,rs10102977,rs10103096,rs10109592,rs11135695,rs11135703,rs111451327,rs111464774,rs111783852,rs112441185,rs112589415,rs113354556,rs113863667,rs114894364,rs115209292,rs115570625,rs116400628,rs117228321,rs117371404,rs11784599,rs117895991,rs12625080,rs138075939,rs139636307,rs139729391,rs140560863,rs141543758,rs141552307,rs142069460,rs143410292,rs143455897,rs143640090,rs144094795,rs144203536,rs144853747,rs144960710,rs145209318,rs146244804,rs146560598,rs147892016,rs148276441,rs148803791,rs149135497,rs149925423,rs150089361,rs150424725,rs150821336,rs150901538,rs151319764,rs181064140,rs181117043,rs181376092,rs181548453,rs181661978,rs181981392,rs182476714,rs183022722,rs183036834,rs183280020,rs183327679,rs184077796,rs184137704,rs184334448,rs184828106,rs184988860,rs185265915,rs185756438,rs185787478,rs185895128,rs186594494,rs187575781,rs187609133,rs187880317,rs188517794,rs188527045,rs188679307,rs188860551,rs189314147,rs189509421,rs189579723,rs189683234,rs189930186,rs190150443,rs190314428,rs190947028,rs191947690,rs192055037,rs192274878,rs192763842,rs192805043,rs193119074,rs200463892,rs200464773,rs201446154,rs2466183,rs2472564,rs34333628,rs367781313,rs367947977,rs368103008,rs368481665,rs368680552,rs369029186,rs369272886,rs369950357,rs370088659,rs370748483,rs371187534,rs371532881,rs371768910,rs373445429,rs374427793,rs374652185,rs374707015,rs375699987,rs375814927,rs376110794,rs376949387,rs377345272,rs377377432,rs41308114,rs4253437,rs4253438,rs4253443,rs4253444,rs4253445,rs4253446,rs4253447,rs4253449,rs45442102,rs45627133,rs4872047,rs527509830,rs527996987,rs528141470,rs528540783,rs528733637,rs529035955,rs529210814,rs529486404,rs529560359,rs529563930,rs529880218,rs530118393,rs530473504,rs531358106,rs531623598,rs532417749,rs532810332,rs533155974,rs533305799,rs533428694,rs533488048,rs533591849,rs534849131,rs535057743,rs535125055,rs535547379,rs535634169,rs535777684,rs535813899,rs535977348,rs536473008,rs536626568,rs536711121,rs537433325,rs537480060,rs537789056,rs537898742,rs538943725,rs539006752,rs539280978,rs539544275,rs539696637,rs540256118,rs540363886,rs540407206,rs541260457,rs541260621,rs541312376,rs541412243,rs541602880,rs541642249,rs541675514,rs541806337,rs542121403,rs543187102,rs543190990,rs543323603,rs543426796,rs543437865,rs543561939,rs543890080,rs543916443,rs543948651,rs544177195,rs544453901,rs545211652,rs545246867,rs545652083,rs545723839,rs546180668,rs546463095,rs547138153,rs548029338,rs548324221,rs548354031,rs548682380,rs549014431,rs549104733,rs549794499,rs549974864,rs550134874,rs550193740,rs550421724,rs550625158,rs550701314,rs550933826,rs550939046,rs551564406,rs551758646,rs551985594,rs551986838,rs552051585,rs552698868,rs552744648,rs552942569,rs553079065,rs553324390,rs553397712,rs553462900,rs553520900,rs553553541,rs553685666,rs553984064,rs554904500,rs554931392,rs555148483,rs555391529,rs555443236,rs555457656,rs555458159,rs555479988,rs555605317,rs555636879,rs555658928,rs555800142,rs556015155,rs556092636,rs556707512,rs556735470,rs556910142,rs557053111,rs557391442,rs557494364,rs557848790,rs558587861,rs559497981,rs559818054,rs560269319,rs561074097,rs561698173,rs561833683,rs562178115,rs562191777,rs562406294,rs562446410,rs562505680,rs562647199,rs562677129,rs562913114,rs563412156,rs563616831,rs563632537,rs564269110,rs564512123,rs565238635,rs565347662,rs565830208,rs566026998,rs566231561,rs566680688,rs566825289,rs566845134,rs567066649,rs567248419,rs567718800,rs567762551,rs568622936,rs568631333,rs568976747,rs569111758,rs569168786,rs569237792,rs569331357,rs569444595,rs570354905,rs570710819,rs570922327,rs571056857,rs571580756,rs571682378,rs571747282,rs571997178,rs572029560,rs572979327,rs573062508,rs57337715,rs573777686,rs573835979,rs573974795,rs574060574,rs574310132,rs574381439,rs574462352,rs574624511,rs575350866,rs575761688,rs575848085,rs575886163,rs575953536,rs576463796,rs576518686,rs576864679,rs577529493,rs577936615,rs578036273,rs578247280,rs6020349,rs6020352,rs60458313,rs60991247,rs62501099,rs6557619,rs66624774,rs6991751,rs72609905,rs72609906,rs72609907,rs73222561,rs73222564,rs73671020,rs73672974,rs74891879,rs75371822,rs75983643,rs76496687,rs77826620,rs78002730,rs78171433,rs7827294,rs78281564,rs7838365,rs78518784,rs78918796,rs79219308	CEBPB,SAMSN1,TNFRSF10B,TNFRSF10C,TNFRSF10D
Mouse Phenotype Single KO	MP:0004756	abnormal proximal convoluted tubule morphology	233	2.51407e-166	2.27875e-162	9.78004e-165	3.77297	166.182	627	0.00881743	0.0332679	2770	0.460838	1	1	1.1509	3.47555	4	71	0.00440529	0.056338	rs10085205,rs10163323,rs10460742,rs11089013,rs111987768,rs112007560,rs112288885,rs112446561,rs112637375,rs112849183,rs113299139,rs113701810,rs113721136,rs113747229,rs113819616,rs113849982,rs113986039,rs114448812,rs115019482,rs115127753,rs115493998,rs116257317,rs116379302,rs11640388,rs116456250,rs116473155,rs116783584,rs11701436,rs117038397,rs117250627,rs117589561,rs117716909,rs117794786,rs117948060,rs12149807,rs12595938,rs12924512,rs12931559,rs13207351,rs137933735,rs138319459,rs138458502,rs138694430,rs138772999,rs138919899,rs138937171,rs138964168,rs138983825,rs139189546,rs139210842,rs139572459,rs139583919,rs139796548,rs139856541,rs139912526,rs139999693,rs140045715,rs140448527,rs140564537,rs140618450,rs140775856,rs140837431,rs141169212,rs141596661,rs141713044,rs141820742,rs141833541,rs142087242,rs142150687,rs142344733,rs142391994,rs142467243,rs142515214,rs142632000,rs142667549,rs143251651,rs143411006,rs143493356,rs144078629,rs144286722,rs144312226,rs144944011,rs145106809,rs145374727,rs145617263,rs145649020,rs145654985,rs145666545,rs145711893,rs145814783,rs146025210,rs146044301,rs146317500,rs146325703,rs146488736,rs146547878,rs146588713,rs146807732,rs146923500,rs147092702,rs147143458,rs147179509,rs147373925,rs147623011,rs147738215,rs148016053,rs148118554,rs148210822,rs148349349,rs148451719,rs148568269,rs148609305,rs148993145,rs149133700,rs149225818,rs149397519,rs149642668,rs149761615,rs149813956,rs150092762,rs150149549,rs150267967,rs150284727,rs150624592,rs150634768,rs150792701,rs150862797,rs151154847,rs151317647,rs1570360,rs1657072,rs1677483,rs1677484,rs1677485,rs1677487,rs1677488,rs168841,rs181249666,rs181283555,rs181346502,rs181547584,rs181758766,rs181760938,rs181844441,rs181850017,rs182416224,rs182513464,rs182542995,rs182582047,rs182741443,rs182868338,rs183212902,rs183414185,rs183623923,rs183934704,rs184263662,rs184333858,rs184383613,rs184389559,rs184782809,rs184944635,rs185094019,rs185368692,rs185797284,rs186067771,rs186257660,rs186369938,rs186497273,rs186761207,rs186866844,rs186967001,rs187228901,rs187671666,rs187723808,rs188018443,rs188119398,rs188618992,rs188789444,rs189003703,rs189262761,rs189475969,rs189506301,rs189608801,rs190173769,rs190228917,rs190519674,rs190902722,rs191003050,rs191171448,rs191336413,rs191663660,rs192237329,rs192542977,rs192686562,rs193099765,rs193249484,rs199720059,rs200209809,rs200264434,rs201170923,rs201261787,rs201299929,rs201685307,rs201732027,rs202178030,rs2231702,rs2231703,rs2231704,rs2231705,rs2231706,rs2282117,rs2297291,rs254945,rs254946,rs254947,rs254948,rs254949,rs254950,rs28357093,rs28582877,rs3024988,rs3024989,rs3024990,rs3024993,rs3024994,rs3024995,rs3024996,rs3025042,rs3025043,rs3025044,rs34242778,rs35540653,rs36208384,rs36208385,rs368260468,rs368990233,rs369820747,rs369826644,rs371098370,rs371333918,rs372084547,rs372164629,rs373327328,rs373731701,rs374267684,rs3743802,rs3743803,rs3743804,rs376034450,rs376279439,rs376412237,rs376644908,rs377150181,rs377505043,rs3778497,rs3799952,rs4714747,rs4985008,rs4985009,rs4985010,rs527278425,rs527787641,rs527870063,rs527871724,rs527935269,rs528282266,rs528511661,rs528833923,rs528871800,rs528894423,rs529286947,rs529339903,rs529586608,rs529619283,rs529707627,rs529753868,rs529811018,rs529911267,rs529940181,rs530303538,rs530340912,rs530709046,rs530728600,rs531591574,rs531744734,rs531935947,rs532239908,rs532261341,rs532393345,rs532713874,rs532774061,rs532834405,rs532859284,rs533588311,rs533706566,rs533897541,rs533966011,rs534152353,rs534153121,rs534180982,rs534218064,rs534296045,rs534430324,rs534630760,rs534805452,rs534860207,rs534904630,rs534920449,rs535066580,rs535293512,rs535296124,rs535372791,rs535725989,rs535848181,rs536269651,rs536283684,rs536322926,rs536623303,rs536756686,rs536762062,rs536764187,rs536783563,rs536885166,rs537159286,rs537228839,rs537303704,rs537379670,rs537726145,rs537760837,rs538029256,rs538127308,rs538199432,rs538219807,rs538539724,rs538826562,rs538889319,rs539091130,rs539126481,rs539183725,rs539259685,rs539376461,rs539493584,rs540132659,rs540397787,rs540476548,rs540992546,rs541021875,rs541160915,rs541384033,rs541521118,rs541693386,rs541904776,rs542321329,rs542397109,rs542536343,rs542540486,rs542608222,rs542662202,rs542709424,rs542747036,rs542978620,rs543042824,rs543364454,rs543441483,rs543499481,rs543735259,rs543969827,rs544042577,rs544283941,rs544578253,rs544965817,rs545039293,rs545062438,rs545285064,rs545361698,rs545535873,rs545753243,rs546105627,rs546179386,rs546412058,rs546523558,rs546712838,rs547264088,rs547322689,rs547542274,rs547619760,rs547726649,rs548118054,rs548124216,rs548293212,rs548486828,rs548682896,rs548743639,rs548757624,rs548856999,rs548941193,rs549078486,rs549122907,rs549434921,rs549778025,rs549929746,rs550144952,rs550145048,rs550257637,rs550378853,rs550685139,rs550776407,rs550918086,rs551190051,rs551247592,rs551525705,rs551576409,rs551770553,rs551784293,rs552170618,rs552245204,rs552255788,rs552831759,rs553102939,rs553240090,rs553255710,rs553343262,rs553370900,rs554454269,rs554497180,rs554698655,rs555292662,rs555382535,rs555462136,rs555579411,rs555675880,rs555766138,rs556070958,rs556078852,rs556229755,rs556829968,rs556848828,rs556863271,rs556957445,rs557159617,rs557221168,rs557481900,rs557503743,rs557545574,rs557555441,rs55783555,rs557872360,rs558078594,rs558103106,rs558207303,rs558331934,rs558617457,rs558791834,rs558862424,rs558867211,rs558944107,rs559103812,rs559459403,rs559794294,rs559857448,rs560080687,rs560240646,rs560543690,rs560670151,rs560678254,rs560816264,rs560997650,rs561005067,rs561209556,rs561468547,rs561676324,rs561681320,rs561753661,rs561891227,rs562161313,rs562192295,rs562254787,rs562378519,rs562785377,rs56302402,rs563067554,rs563165513,rs563205339,rs563285174,rs563350418,rs563381984,rs563490279,rs563710257,rs563787167,rs563825416,rs563853350,rs563888854,rs563926000,rs564114663,rs564667432,rs564817278,rs565012472,rs565463383,rs565475225,rs565536996,rs565719980,rs565724911,rs566194583,rs566528480,rs566708726,rs566750303,rs566860737,rs566997449,rs567007534,rs567267690,rs567353818,rs567403940,rs567486249,rs567513213,rs567584568,rs567645490,rs567694195,rs567984512,rs568047032,rs568311321,rs568504047,rs568655808,rs568742884,rs568755142,rs568786251,rs568830252,rs569283786,rs569439018,rs569482239,rs569586037,rs569751024,rs569791806,rs569931464,rs570032595,rs570460195,rs570659948,rs570679655,rs570890634,rs570930795,rs571027910,rs571211511,rs571348447,rs571402892,rs571581226,rs571630941,rs571692329,rs571770027,rs571809456,rs571821455,rs571910397,rs572205113,rs572550109,rs572713007,rs572796449,rs573049801,rs573199761,rs573263190,rs573685752,rs573907772,rs574147862,rs574289683,rs574300711,rs574612564,rs575029270,rs575215974,rs575229843,rs575403236,rs575541106,rs575721653,rs575983290,rs576075712,rs576501528,rs576694348,rs577228362,rs577423711,rs577554875,rs577673660,rs577927525,rs577948481,rs578215998,rs58159269,rs58414032,rs59017441,rs59260042,rs61085192,rs61290400,rs61730644,rs62033507,rs72768254,rs72768255,rs73416555,rs735286,rs74008096,rs74633831,rs7500138,rs75056454,rs75241489,rs75436356,rs75622363,rs75979902,rs76749061,rs77429606,rs7763171,rs78297536,rs78715761,rs78928042,rs79299657,rs79469752,rs79516099,rs79545076,rs79974609,rs8050692,rs8097,rs833068,rs833069,rs833070,rs865577,rs899257,rs914228,rs9381249,rs943070,rs943073,rs943074,rs9462929,rs988065,rs988066,rs9980386	COL18A1,HP,PMM2,VEGFA
Mouse Phenotype Single KO	MP:0000003	abnormal adipose tissue morphology	234	4.00103e-166	3.62654e-162	1.5498e-164	1.68022	1745.6	2933	0.0926197	0.155622	726	0.0826275	1	1	1.22179	40.9234	50	836	0.0550661	0.0598086	rs10091522,rs10094698,rs1010679,rs10164278,rs10402022,rs1040566,rs1042523,rs10425654,rs1042936,rs10453193,rs10481696,rs10517522,rs1054411,rs1062600,rs1062601,rs10757027,rs10811115,rs10811116,rs10811128,rs10813958,rs10819362,rs10819363,rs10883464,rs1088888	ACOT13,AMACR,APOE,ASIP,ATRN,B4GALT1,C19orf80,C3,CEBPA,CEBPB,CPE,CYBA,CYP11B2,DGAT2,DHCR24,EIF4EBP1,ESRRA,GHSR,GUSB,KLB,LDLR,LEPR,LEPROT,LGR4,LPIN2,MARK3,MLXIPL,NCOR2,PCK1,PDE3B,PLIN2,PPARA,PTPN1,RAI1,RNF10,RSC1A1,SCD,SCP2,SIK1,SIK2,SLC25A25,SLC27A5,SLC38A10,SLC39A14,SOD1,SQSTM1,STAG1,SUV420H1,TLE3,TRIB1
Mouse Phenotype Single KO	MP:0013600	testis degeneration	235	5.91165e-165	5.35832e-161	2.28014e-163	13.149	17.1876	226	0.000911955	0.0119913	1186	0.147802	1	1	2.91834	0.68532	2	14	0.00220264	0.142857	rs10888882,rs111261888,rs111510955,rs11206455,rs11206456,rs112200621,rs113419309,rs113518014,rs113543107,rs114819441,rs115474474,rs115862327,rs115989844,rs116208828,rs117570315,rs12025718,rs138120157,rs138407376,rs139205289,rs139768001,rs140928156,rs142159014,rs142507590,rs143383215,rs143941772,rs145274688,rs145810190,rs146355597,rs146621180,rs147059499,rs147602411,rs147625349,rs148360101,rs148472031,rs148620059,rs149115163,rs149650761,rs150184611,rs150520914,rs151048684,rs17111142,rs181990904,rs182108097,rs182341679,rs183659285,rs184033035,rs184141384,rs184187770,rs184927909,rs185709185,rs185736910,rs185957517,rs186672200,rs186703681,rs187282498,rs188591494,rs189290342,rs190078877,rs190089904,rs191542790,rs191745995,rs192632142,rs192999407,rs193073413,rs200173011,rs201142319,rs201146876,rs2303533,rs34292018,rs367658657,rs373025925,rs374981201,rs375416267,rs4927168,rs4927169,rs4927170,rs4927171,rs4927172,rs4927173,rs527305604,rs527336061,rs528457934,rs528664085,rs528713398,rs529475196,rs529478167,rs529826132,rs530055790,rs530080416,rs530122087,rs531359766,rs531965351,rs534123946,rs534725814,rs534753197,rs534792335,rs535316052,rs536485215,rs536703569,rs537110457,rs537495687,rs538265634,rs538306059,rs539246881,rs540100222,rs540452864,rs540665314,rs541022640,rs542074494,rs542314441,rs543545849,rs545195508,rs545270955,rs546620932,rs546710109,rs546881122,rs547485781,rs548949596,rs549631932,rs550545193,rs550872318,rs551034152,rs551409743,rs551794856,rs552055574,rs552715584,rs552741558,rs552876182,rs554455128,rs554910591,rs555222068,rs555264754,rs555398623,rs555560297,rs555618086,rs556280106,rs556552961,rs556951281,rs557010520,rs557048820,rs557192271,rs558246271,rs559205975,rs559519723,rs559867849,rs561083536,rs561610840,rs561628768,rs561687439,rs562231178,rs562998491,rs56311881,rs563865290,rs564158150,rs564860559,rs565088791,rs565227538,rs565229867,rs565267991,rs565881570,rs566336152,rs566457885,rs566878692,rs567281431,rs567365504,rs567550770,rs567687047,rs568480301,rs569806496,rs571205848,rs571434541,rs571448487,rs572542770,rs572798281,rs572893015,rs573117811,rs573119278,rs573701696,rs575405029,rs575802400,rs576516272,rs577654531,rs577722198,rs57777659,rs57882605,rs582222,rs600491,rs602671,rs611057,rs619658,rs640011,rs640036,rs642737,rs6588533,rs6666716,rs6675891,rs6676123,rs675252,rs675320,rs677036,rs72673883,rs72901600,rs72903503,rs72903506,rs72903513,rs72903516,rs72903518,rs74072041,rs74072042,rs74606125,rs74675579,rs74774143,rs75193451,rs7524913,rs7536507,rs76211838,rs77645556,rs78167420,rs78647471,rs78842553,rs78917547,rs79460737,rs79830489,rs79988903,rs80277697,rs80336900	DHCR24,SMYD4
Mouse Phenotype Single KO	MP:0011577	abnormal lipoprotein lipase activity	236	6.3055e-165	5.71531e-161	2.42174e-163	17.4449	11.178	195	0.000593093	0.0103465	1780	0.260057	1	1	3.40474	0.293709	1	6	0.00110132	0.166667	rs10164278,rs10402022,rs111237940,rs111457841,rs111566823,rs112103971,rs113062255,rs113585695,rs114902682,rs115758240,rs115949195,rs116548501,rs117014874,rs137997705,rs139654260,rs139686275,rs140027161,rs140744155,rs141079456,rs142289950,rs142800818,rs142900932,rs143049515,rs144443460,rs145324391,rs145750006,rs146610047,rs147405465,rs148260435,rs150276162,rs151038983,rs181360215,rs183750153,rs183982021,rs184213093,rs185301408,rs186366125,rs186729337,rs186878081,rs186996085,rs188076777,rs190151969,rs191290923,rs191742963,rs192084694,rs192460764,rs199529353,rs199717792,rs199838752,rs200378092,rs200458610,rs200608451,rs200723634,rs200935357,rs201199003,rs201349551,rs201591798,rs202108872,rs34056604,rs35881692,rs367883984,rs368677941,rs369343330,rs369349857,rs370083016,rs370660040,rs371038230,rs372208548,rs372714725,rs373227266,rs373464992,rs374303943,rs374761909,rs375004104,rs376455741,rs376869839,rs377337313,rs527537084,rs528060266,rs528715066,rs529575712,rs530653236,rs531391211,rs532252931,rs533346358,rs533619793,rs534163798,rs534173253,rs535690161,rs535760591,rs536232063,rs537031015,rs537087928,rs537756153,rs539662299,rs539690413,rs539791974,rs539808879,rs539868609,rs540005315,rs540306681,rs541132639,rs541334378,rs541695168,rs541982383,rs542019892,rs542156730,rs542994919,rs543622267,rs544572345,rs545502544,rs545584008,rs545720767,rs545749232,rs546212605,rs546224642,rs547239954,rs547437946,rs548166827,rs548300065,rs549146148,rs549360626,rs549677886,rs549975694,rs550592319,rs550914360,rs551713765,rs551854471,rs551894647,rs552033726,rs553554203,rs553626984,rs553754509,rs554563109,rs554624483,rs555285747,rs555822317,rs555822477,rs557154477,rs557408511,rs557547319,rs557817871,rs557880890,rs558083798,rs558979987,rs559460470,rs559668028,rs559730290,rs560544937,rs560964864,rs561355594,rs563020301,rs563234674,rs563297102,rs563427912,rs563748626,rs563886967,rs564074925,rs564520057,rs565010967,rs565072051,rs566931181,rs567267018,rs568320463,rs568385417,rs568448390,rs568573572,rs569804867,rs570216272,rs571228767,rs572624202,rs573185235,rs573288150,rs57336249,rs573545631,rs574225024,rs574623457,rs575298998,rs575343133,rs575361918,rs575393820,rs576107650,rs576470754,rs576699306,rs577165851,rs577182526,rs577224723,rs577368422,rs59220455,rs73506659,rs75726972,rs78327524,rs79078772,rs79566395,rs892066	C19orf80
Mouse Phenotype Single KO	MP:0013751	increased cystadenoma incidence	237	8.19878e-165	7.43137e-161	3.1356e-163	109.642	0.921177	101	4.88766e-05	0.00535894	1069	0.13979	1	1	6.80947	0.146854	1	3	0.00110132	0.333333	rs114276628,rs114686991,rs115789061,rs11644702,rs116996336,rs139491786,rs140350911,rs141198636,rs143408387,rs146818414,rs147178414,rs148945428,rs183285238,rs185371475,rs186333461,rs189510752,rs189683395,rs192036446,rs199574930,rs200328877,rs200865634,rs201388997,rs201637047,rs202019612,rs2516781,rs3211993,rs3211994,rs3211995,rs34634388,rs34922370,rs367680143,rs369943778,rs371625359,rs374612438,rs375914363,rs377661584,rs387907540,rs41286701,rs41286703,rs41286705,rs41292275,rs41292293,rs527391683,rs527708848,rs530072562,rs530633706,rs530804261,rs532548223,rs532755258,rs533525454,rs533819438,rs535740927,rs536133818,rs538082900,rs539167775,rs539484631,rs539528228,rs540526798,rs541035881,rs541467358,rs542148330,rs542440778,rs544129186,rs544754515,rs545493573,rs546783783,rs548076995,rs550737219,rs552478431,rs553312617,rs553665465,rs555526303,rs555602618,rs555653724,rs556812507,rs557525263,rs557729425,rs558325448,rs560139324,rs561254832,rs561936934,rs561998647,rs562341151,rs563941649,rs566539063,rs566871689,rs567271105,rs567934622,rs570886643,rs570891309,rs571347094,rs57148397,rs571876690,rs572434814,rs573581718,rs575453180,rs576190027,rs576847966,rs57986628,rs62038800,rs74619918	TSC2
Mouse Phenotype Single KO	MP:0008250	abnormal myeloid leukocyte morphology	238	3.60154e-164	3.26443e-160	1.37161e-162	1.76326	1425.77	2514	0.0756497	0.13339	94	0.00212811	1	0.205204	1.47582	38.6227	57	789	0.0627753	0.0722433	rs10091522,rs10094698,rs1010679,rs10163323,rs10195828,rs1029489,rs10425654,rs10444288,rs10444289,rs10744,rs10811128,rs10813958,rs111464774,rs111629241,rs111655193,rs111727771,rs111837731,rs111849864,rs111961270,rs112007560,rs112041795,rs112059256,rs112061003,rs112069735,rs112321748,rs112446561,rs112511144,rs112535632,rs112849183,rs112866980,rs112949028,rs112958280,rs113299139,rs113347415,rs113370197,rs113472608,rs113513517,rs113520017,rs113555654,rs113641027,rs113682541,rs1136853,rs113701810,rs113728774,rs113776039,rs113819616,rs113849982,rs113986039,rs114020022,rs114051231,rs114095535,rs114177986,rs114268280,rs114280152,rs114302183,rs114362543,rs114376823,rs114495276,rs114495820,rs114561315,rs114605659,rs114613908,rs114686109,rs114743501,rs114873859,rs114880263,rs114958334,rs114958591,rs115004693,rs115010149,rs115014908,rs115019482,rs115097215,rs115097754,rs115114457,rs115127753,rs115201749,rs115215383,rs115251486,rs115283295,rs115408737,rs115447043,rs115493998,rs115509626,rs115597089,rs115762032,rs115906305,rs115975962,rs115999214,rs116007552,rs116010759,rs116087942,rs116212175,rs116236687,rs116257317,rs116269431,rs116367616,rs116379302,rs116399258,rs11640388,rs116416896,rs116473155,rs116480182,rs116501576,rs116534938,rs116542487,rs116641402,rs116650369,rs11670740,rs116765964,rs116783584,rs117038397,rs117228321,rs117250627,rs11739468,rs117589561,rs117716909,rs117794786,rs117946895,rs117948060,rs117972228,rs118118503,rs118183202,rs11949545,rs12149807,rs12252,rs12285351,rs12484334,rs12485285,rs12486343,rs12541939,rs12546944,rs12595938,rs12625080,rs12828557,rs12924512,rs12931559,rs12974008,rs12981348,rs13217914,rs1327119,rs13277396,rs13289481,rs13296902,rs13334322,rs13345161,rs137857678,rs137865097,rs137983187,rs138103791,rs138315341,rs138350186,rs138405257,rs138458502,rs138487510,rs138539648,rs138612074,rs138651896,rs138719286,rs138726448,rs138746713,rs138772999,rs138872062,rs138904991,rs138964168,rs138987104,rs139000725,rs139069758,rs139210842,rs139244623,rs139307774,rs139309007,rs139318648,rs139355900,rs139458054,rs139480088,rs139504026,rs139509554,rs139541094,rs139543424,rs139552723,rs139571826,rs139572459,rs139583919,rs139595278,rs139595307,rs139636284,rs139796548,rs139856541,rs139912526,rs140016037,rs140042461,rs140057170,rs140192396,rs140235136,rs140448527,rs140461439,rs140560863,rs140564537,rs140618450,rs140674859,rs140715168,rs140743490,rs140775856,rs140837431,rs140839582,rs140840731,rs140850421,rs140965302,rs140968870,rs140973411,rs141094705,rs141169212,rs141267478,rs141332320,rs141379070,rs141464682,rs141514178,rs141596661,rs141680074,rs141692826,rs141713044,rs141742477,rs141757572,rs141772791,rs141812117,rs141833541,rs142163731,rs142285088,rs142344733,rs142344871,rs142361890,rs142391994,rs142467243,rs142471192,rs142479756,rs142515214,rs142632000,rs142667549,rs142718251,rs142739244,rs142893867,rs142927078,rs142963653,rs142978666,rs143128226,rs143164591,rs143201551,rs143251651,rs143270972,rs143349313,rs143408137,rs143410292,rs143411006,rs143437024,rs143493356,rs143510506,rs143567248,rs143844991,rs143851438,rs143874608,rs143933800,rs143945734,rs144061574,rs144078629,rs144203536,rs144212607,rs144223323,rs144233982,rs144286722,rs144312226,rs144425530,rs144433076,rs144486229,rs144640973,rs144644575,rs144663703,rs144674511,rs144688173,rs144784930,rs144842276,rs144847656,rs144891308,rs144891675,rs144977155,rs145038898,rs145073939,rs145110675,rs145161394,rs145220929,rs145232264,rs145236874,rs145311312,rs145374727,rs145452809,rs145462121,rs145617263,rs145649020,rs145654985,rs145666545,rs145711893,rs145790310,rs145814783,rs145816222,rs145837452,rs145872327,rs145916268,rs145937016,rs146025210,rs146044301,rs146089505,rs146124851,rs146225721,rs146229016,rs146304161,rs146412070,rs146488736,rs146501880,rs146536362,rs146547878,rs146560598,rs146588713,rs146601454,rs146683426,rs146686519,rs146736692,rs146751592,rs146807732,rs146827826,rs146845100,rs146900550,rs146983433,rs147033184,rs147092702,rs147143458,rs147179509,rs147193014,rs147268473,rs147271066,rs147356302,rs147370471,rs147373925,rs147388758,rs147447730,rs147509697,rs147547408,rs147629331,rs147738215,rs147799350,rs147867375,rs147898135,rs147933453,rs148016053,rs148048095,rs148154982,rs148210822,rs148295375,rs148349349,rs148358580,rs148451719,rs148485953,rs148511963,rs148539356,rs148576220,rs148578384,rs148609305,rs148718589,rs148730240,rs148740616,rs148993145,rs148994766,rs149034632,rs149047937,rs149133700,rs149135497,rs149162682,rs149292195,rs149296455,rs149296826,rs149339398,rs149364212,rs149397519,rs149488464,rs149601103,rs149642668,rs149709283,rs149761615,rs149813956,rs149864767,rs149925423,rs149937337,rs149995901,rs150020522,rs150021564,rs150102148,rs150129123,rs150149549,rs150267967,rs150274138,rs150284727,rs150302098,rs150308899,rs150319340,rs150364424,rs150390821,rs150410379,rs150455546,rs150506847,rs150559046,rs150616585,rs150634768,rs150761021,rs150769190,rs150792701,rs150830186,rs150853218,rs150862797,rs150913580,rs150974061,rs151008845,rs151059716,rs151076733,rs151108459,rs151111683,rs151129607,rs151239713,rs151281258,rs151295948,rs151317647,rs151319764,rs152310,rs1657072,rs1677483,rs1677484,rs1677485,rs1677487,rs1677488,rs168841,rs16938376,rs17004043,rs17004044,rs17004046,rs17242367,rs17242374,rs17242388,rs17242759,rs17242787,rs17242801,rs17242808,rs17242822,rs17242829,rs17242836,rs17248748,rs17249120,rs17249127,rs17249169,rs17249176,rs17249190,rs17249197,rs17279275,rs17803780,rs17878802,rs17880227,rs17881807,rs17883270,rs180684337,rs180729422,rs180753643,rs180824864,rs180857741,rs180868701,rs180925906,rs180927263,rs180928082,rs180950942,rs180983363,rs181205021,rs181244372,rs181279558,rs181283555,rs181285850,rs181346502,rs181353060,rs181376092,rs181403568,rs181438881,rs181485268,rs181515686,rs181758766,rs181760938,rs181775396,rs181821070,rs181841813,rs181844441,rs181850017,rs181862199,rs181981392,rs182001170,rs182095267,rs182103019,rs182119383,rs182152888,rs182155560,rs182315066,rs182354564,rs182388433,rs182403824,rs182446498,rs182513464,rs182527034,rs182582047,rs182635589,rs182639075,rs182741443,rs182944990,rs182949449,rs182966104,rs182981511,rs183022722,rs183036834,rs183047348,rs183171916,rs183185984,rs183212902,rs183242546,rs183277639,rs183287450,rs183303334,rs183323217,rs183414185,rs183496801,rs183500661,rs183506625,rs183542408,rs183577942,rs183594759,rs183623923,rs183692327,rs183708078,rs183814832,rs183833181,rs183873903,rs183931209,rs183934704,rs183963860,rs183976885,rs184077796,rs184137704,rs184187598,rs184263662,rs184383613,rs184389559,rs184400751,rs184425839,rs184454533,rs184571820,rs184603885,rs184640387,rs184720308,rs184750939,rs184782809,rs184835153,rs184840784,rs185003472,rs185092854,rs185094019,rs185122323,rs185231547,rs185357579,rs185404059,rs185423152,rs185591596,rs185638029,rs185666556,rs185688463,rs185765232,rs185787478,rs185817593,rs185827290,rs185848626,rs185971618,rs186060299,rs186067771,rs186216840,rs186286708,rs186356267,rs186363048,rs186375632,rs186390591,rs186490701,rs186494296,rs186497273,rs186530743,rs186594494,rs186609288,rs186694820,rs186713221,rs186744123,rs186760071,rs186761207,rs186866658,rs186866844,rs186888870,rs186896770,rs186967001,rs186968282,rs187111498,rs187119227,rs187176217,rs187228901,rs187282815,rs187317408,rs187417080,rs187443425,rs187451972,rs187492239,rs187553666,rs187559847,rs187575781,rs187588506,rs187603805,rs187636544,rs187659783,rs187671666,rs187723808,rs187731105,rs187755768,rs188018443,rs188104635,rs188119398,rs188157493,rs188228713,rs188254045,rs188272739,rs188288198,rs188342569,rs188363890,rs188392051,rs188394862,rs188529332,rs188591923,rs188618992,rs188655992,rs188700843,rs188857646,rs188860551,rs188866996,rs189003703,rs189008099,rs189078888,rs189086225,rs189145652,rs189208108,rs189213778,rs189222754,rs189262761,rs189263227,rs189325910,rs189386774,rs189405956,rs189406291,rs189430073,rs189469863,rs189506301,rs189509421,rs189608801,rs189629532,rs189654335,rs189662503,rs189674348,rs189679606,rs189692922,rs189701464,rs189767546,rs189792624,rs189834838,rs189930186,rs189978879,rs190009204,rs190173769,rs190222604,rs190238387,rs190373225,rs190416473,rs190432242,rs190519674,rs190568262,rs190580697,rs190593380,rs190726429,rs190735689,rs190784462,rs190796292,rs190848759,rs190902722,rs190987945,rs191017586,rs191040673,rs191064110,rs191069801,rs191108333,rs191155552,rs191189494,rs191336413,rs191374719,rs191446307,rs191478886,rs191547339,rs191576706,rs191624237,rs191663660,rs191738532,rs191801874,rs191807129,rs191849529,rs191851732,rs191876301,rs191891320,rs192079495,rs192147076,rs192212847,rs192222979,rs192237329,rs192252455,rs192274878,rs192387251,rs192500358,rs192538261,rs192542977,rs192554931,rs192686562,rs192748155,rs192797925,rs192871394,rs192913654,rs193099765,rs193113437,rs193129665,rs193249484,rs193777,rs199587821,rs199591033,rs199695896,rs199720059,rs200093616,rs200199230,rs200209809,rs200241998,rs200264434,rs200418292,rs200496310,rs200865084,rs200936991,rs200957143,rs201016593,rs201126929,rs201170923,rs201174486,rs201299929,rs201507112,rs201548983,rs201596839,rs201623901,rs201685307,rs201712595,rs201732027,rs201745454,rs201823783,rs201858156,rs201871349,rs201961517,rs202104087,rs202178030,rs2086050,rs2231702,rs2231703,rs2231704,rs2231705,rs2231706,rs2235109,rs2235110,rs2235331,rs2235335,rs2235336,rs2235337,rs2249752,rs2249753,rs2268530,rs2268531,rs2268532,rs2268533,rs2268534,rs2268535,rs2268536,rs2279623,rs2291613,rs2385114,rs239932,rs2451646,rs2465653,rs254945,rs254946,rs254947,rs254948,rs254949,rs254950,rs26180,rs2676533,rs27130,rs27830,rs27831,rs28362533,rs2850015,rs28564395,rs28582877,rs28594541,rs28657014,rs295264,rs2953362,rs2965129,rs2965170,rs2980874,rs2980877,rs3094117,rs3095337,rs3201475,rs33663,rs33932899,rs33977706,rs34242778,rs34319839,rs34353289,rs34481144,rs34604765,rs34927167,rs35263980,rs35407301,rs35540653,rs35731643,rs35780371,rs35815255,rs36037670,rs36131062,rs36218923,rs367920750,rs367963852,rs368260468,rs368672120,rs368717577,rs368990233,rs369161984,rs369334427,rs369623120,rs369820747,rs369851691,rs369969567,rs370088659,rs370150698,rs370201296,rs370257627,rs370319791,rs370583665,rs370748483,rs370846354,rs370858978,rs370970725,rs371187534,rs371389159,rs371635339,rs371705706,rs371728439,rs371840475,rs371856469,rs371862254,rs372084547,rs372091208,rs372351210,rs372388554,rs372683626,rs372825301,rs372895853,rs372919877,rs372994982,rs373445429,rs373463981,rs373539600,rs373712458,rs373731701,rs374041457,rs374148899,rs374267684,rs3743802,rs3743803,rs3743804,rs374385710,rs374904049,rs375052955,rs375385676,rs375480781,rs375661670,rs375814927,rs3758668,rs376016469,rs376034450,rs376353297,rs376412237,rs376434819,rs376695875,rs376787846,rs377377432,rs377403546,rs377430441,rs377470344,rs377505043,rs377758681,rs3780473,rs3782727,rs3782728,rs3801266,rs3804435,rs3804437,rs41275182,rs41279563,rs41355,rs41393248,rs41434054,rs41480346,rs41489647,rs4234598,rs4253437,rs4253438,rs4253443,rs4253444,rs4253445,rs4253446,rs4253447,rs4253449,rs4371014,rs4420856,rs4421363,rs45442102,rs45451491,rs45487894,rs45526038,rs45603841,rs45612231,rs45617532,rs45627133,rs4686842,rs4730155,rs4780336,rs4780355,rs4869622,rs4871594,rs4985008,rs4985009,rs4985010,rs4998557,rs527240303,rs527278425,rs527304142,rs527316090,rs527360285,rs527371801,rs527380340,rs527385261,rs527406729,rs527414317,rs527444348,rs527509830,rs527528520,rs527647840,rs527648071,rs527724373,rs527728530,rs527787641,rs527792584,rs527821306,rs527832387,rs527835277,rs527871724,rs527877833,rs527935269,rs527961717,rs527968504,rs528122666,rs528128651,rs528150903,rs528160500,rs528211192,rs528281399,rs528282266,rs528294815,rs528407716,rs528654160,rs528728022,rs528742989,rs528778395,rs528818895,rs528829008,rs528871800,rs528978875,rs529035955,rs529040006,rs529086737,rs529110044,rs529113980,rs529129850,rs529160340,rs529250403,rs529286947,rs529339903,rs529388327,rs529427292,rs529448296,rs529488030,rs529491930,rs529525641,rs529560359,rs529619283,rs529648922,rs529687966,rs529698116,rs529707627,rs529721899,rs529753868,rs529778352,rs529811018,rs529880218,rs529985830,rs530108738,rs530118393,rs530303538,rs530331412,rs530340912,rs530413627,rs530414356,rs530463550,rs530598389,rs530622849,rs530684895,rs530709046,rs530728600,rs531131224,rs531160095,rs531199268,rs531200617,rs531215802,rs531218247,rs531240649,rs531316522,rs531359176,rs531374136,rs531375958,rs531401756,rs531472591,rs531511573,rs531537940,rs531550435,rs531567226,rs531591574,rs531612789,rs531623598,rs531636897,rs531647368,rs531677075,rs531706798,rs531733394,rs531744734,rs531752965,rs531772096,rs531792290,rs531792473,rs531793500,rs531935947,rs531999672,rs532077566,rs532083174,rs532095690,rs532097573,rs532108715,rs532133187,rs532205607,rs532239908,rs532301512,rs532321156,rs532393345,rs532430317,rs532454231,rs532500282,rs532519868,rs532533561,rs532681839,rs532713874,rs532784083,rs532835330,rs532859284,rs532907382,rs532935822,rs533016342,rs533049939,rs533069095,rs533112744,rs533127924,rs533157157,rs533206909,rs533355144,rs533475139,rs533523828,rs533567987,rs533588311,rs533591849,rs533601949,rs533607667,rs533632845,rs533636274,rs533640561,rs533689540,rs533706566,rs533732698,rs533782479,rs533831689,rs533858243,rs533897541,rs533899236,rs533928473,rs533949988,rs533966011,rs534057633,rs534068255,rs534090651,rs534104433,rs534139496,rs534152353,rs534211044,rs534218064,rs534220393,rs534242560,rs534296045,rs534430324,rs534479615,rs534603639,rs534630760,rs534672809,rs534672829,rs534693132,rs534743063,rs534837276,rs534840141,rs534843302,rs534844361,rs534860207,rs534865107,rs534865175,rs534880789,rs534920449,rs534934140,rs535019682,rs535057743,rs535073722,rs535125055,rs535139716,rs535165175,rs535293512,rs535295272,rs535298376,rs535337112,rs535359143,rs535372791,rs535503727,rs535532913,rs535547379,rs535582242,rs535630106,rs535711901,rs535714027,rs535792039,rs535848181,rs535876665,rs535878567,rs535977348,rs535995529,rs536042807,rs536056934,rs536085442,rs536178673,rs536208065,rs536232094,rs536283684,rs536312576,rs536381269,rs536398405,rs536446124,rs536472261,rs536523929,rs536534679,rs536623303,rs536657555,rs536704001,rs536747882,rs536756686,rs536762062,rs536763637,rs536781437,rs536783563,rs536864459,rs536885951,rs536937839,rs537068907,rs537073193,rs537079558,rs537132831,rs537153481,rs537170848,rs537191253,rs537228839,rs537239974,rs537245341,rs537254274,rs537293194,rs537381352,rs537420394,rs537436760,rs537492204,rs537511551,rs537562744,rs537656004,rs537665314,rs537726145,rs537750950,rs537755802,rs537760837,rs537814512,rs537825238,rs537829044,rs537860242,rs537912629,rs537953996,rs537992551,rs537999563,rs538032942,rs538050958,rs538083082,rs538127098,rs538157426,rs538219807,rs538294269,rs538300761,rs538319746,rs538353735,rs538389556,rs538456927,rs538476188,rs538539048,rs538543597,rs538565107,rs538587007,rs538592717,rs538603815,rs538641722,rs538732624,rs538739516,rs538748616,rs538826562,rs538829061,rs538833037,rs538882785,rs538888817,rs538911143,rs538971597,rs539006752,rs539011248,rs539051683,rs539096382,rs539126481,rs539143001,rs539178335,rs539183725,rs539207145,rs539264986,rs539372252,rs539388305,rs539443697,rs539451815,rs539460417,rs539493584,rs539493930,rs539496507,rs539544275,rs539553520,rs539564990,rs539602780,rs539683991,rs539735060,rs539787135,rs539819136,rs539835367,rs539851689,rs539864308,rs539999307,rs540060028,rs540093615,rs540132659,rs540163459,rs540190039,rs540226552,rs540261151,rs540340269,rs540363886,rs540397787,rs540407206,rs540522860,rs540552530,rs540837632,rs540880410,rs540922850,rs540946753,rs540974335,rs540992546,rs541021875,rs541053654,rs541058086,rs541061018,rs541062405,rs541121045,rs541160915,rs541226505,rs541260621,rs541336578,rs541384033,rs541412243,rs541521118,rs541687736,rs541693386,rs541713543,rs541760200,rs541849101,rs541904776,rs542032686,rs542040579,rs542041450,rs542073039,rs542121403,rs542183986,rs542201730,rs542244806,rs542307173,rs542346119,rs542367071,rs542384349,rs542397109,rs542399446,rs542439690,rs542536343,rs542641449,rs542679670,rs542692080,rs542747036,rs542758401,rs542771614,rs542791634,rs542814369,rs542861676,rs542866614,rs542878563,rs542905946,rs542915673,rs542978620,rs543042824,rs543118377,rs543137056,rs543190990,rs543210047,rs543304469,rs543346133,rs543364454,rs543437865,rs543441483,rs543453507,rs543459261,rs543463714,rs543499481,rs543505282,rs543580776,rs543582149,rs543659870,rs543698341,rs543700140,rs543709443,rs543714351,rs543723520,rs543747589,rs543788377,rs543799512,rs543860376,rs543916443,rs543943390,rs543969827,rs544021266,rs544042577,rs544046268,rs544085291,rs544118439,rs544175370,rs544177195,rs544196645,rs544283941,rs544292351,rs544295956,rs544327390,rs544429209,rs544453901,rs544561392,rs544578253,rs544679865,rs544749157,rs544777529,rs544805407,rs544843239,rs544878679,rs544936913,rs544965817,rs545003947,rs545033873,rs545039293,rs545062438,rs545084160,rs545093609,rs545106839,rs545215603,rs545223423,rs545285064,rs545304764,rs545361698,rs545367831,rs545378448,rs545387972,rs545438211,rs545486342,rs545504296,rs545609635,rs545699177,rs545706401,rs545723839,rs545742424,rs545753243,rs545774977,rs545818253,rs545907231,rs545912937,rs545928738,rs545965880,rs546067363,rs546116108,rs546151189,rs546156938,rs546171073,rs546180668,rs546367623,rs546412058,rs546441496,rs546502580,rs546523558,rs546531129,rs546639142,rs546801013,rs546821793,rs546828461,rs546880136,rs546942751,rs546945358,rs546952795,rs547057282,rs547130558,rs547138153,rs547148084,rs547260495,rs547264088,rs547283038,rs547379665,rs547399522,rs547442039,rs547444441,rs547449591,rs547478674,rs547486724,rs547494936,rs547498288,rs547498656,rs547548110,rs547561739,rs547594171,rs547619760,rs547669239,rs547688525,rs547726649,rs547755049,rs547801411,rs547829322,rs547874192,rs547881255,rs547924276,rs547925776,rs548071730,rs548085105,rs548128671,rs548163820,rs548262351,rs548272901,rs548354031,rs548446579,rs548504277,rs548515937,rs548520009,rs548532615,rs548626502,rs548631734,rs548673039,rs548682896,rs548730046,rs548743639,rs548757624,rs548804027,rs548840563,rs548856999,rs548867769,rs548886515,rs548890813,rs548996841,rs549014431,rs549078486,rs549103836,rs549122907,rs549174926,rs549192286,rs549254652,rs549260881,rs549317803,rs549336338,rs549382904,rs549582348,rs549595251,rs549618870,rs549619331,rs549696589,rs549722062,rs549755113,rs549778025,rs549789748,rs549816093,rs549833618,rs549929746,rs549933494,rs549937326,rs549950074,rs549969577,rs549995837,rs550025447,rs550048547,rs550095648,rs550097463,rs550132544,rs550144952,rs550150257,rs550193740,rs550257637,rs550282583,rs550333679,rs550421724,rs550437164,rs550452954,rs550470769,rs550475260,rs550625158,rs550685139,rs550686572,rs550776407,rs550785343,rs550793664,rs550841268,rs550848284,rs550900809,rs550918086,rs550943356,rs551007315,rs551036963,rs551039285,rs551057913,rs551118005,rs551177302,rs551247592,rs551321422,rs551336876,rs551438289,rs551453994,rs551472063,rs551498455,rs551538151,rs551543319,rs551551379,rs551576409,rs551733691,rs551770553,rs551784293,rs551793293,rs551795459,rs551826979,rs551884226,rs551899379,rs551956699,rs551970211,rs551986838,rs552030889,rs552117320,rs552148132,rs552150121,rs552170618,rs552203393,rs552209717,rs552248376,rs552385307,rs552385430,rs552423532,rs552435715,rs552502426,rs552541919,rs552570679,rs552597226,rs552631477,rs552641242,rs552720624,rs552744648,rs552753351,rs552766816,rs552807874,rs552831759,rs552845171,rs552854993,rs552857312,rs552857778,rs552942724,rs552966417,rs553085520,rs553102939,rs553121878,rs553124799,rs553232308,rs553240090,rs553255710,rs553256694,rs553258392,rs553343262,rs553354639,rs553386178,rs553397712,rs553398618,rs553459663,rs553462900,rs553539173,rs553553541,rs553568811,rs553633300,rs553656051,rs553660974,rs553666032,rs553679845,rs553684449,rs553704871,rs553714993,rs553736816,rs553768718,rs553770416,rs553830756,rs553837363,rs553883755,rs553909544,rs554006574,rs554173248,rs554205719,rs554230823,rs554299893,rs554360283,rs554497180,rs554500277,rs554528114,rs554674631,rs554758347,rs554872752,rs554931392,rs554963029,rs554993527,rs555037406,rs555047093,rs555052120,rs555077881,rs555148483,rs555179665,rs555259143,rs555283941,rs555292662,rs555343288,rs555389084,rs555393103,rs555498548,rs555510260,rs555523237,rs555605317,rs555628539,rs555655385,rs555657538,rs555658928,rs555659897,rs555766138,rs555771048,rs555772173,rs555796011,rs555800142,rs555806186,rs555965204,rs556026884,rs556029495,rs556070958,rs556078852,rs556095537,rs556141580,rs556229755,rs556245766,rs556268327,rs55637010,rs556383951,rs556408366,rs556414006,rs556439878,rs556456850,rs556496135,rs556533239,rs556536736,rs556707512,rs556735470,rs556756303,rs556790067,rs556838031,rs556863271,rs556895435,rs556913434,rs556916757,rs556923148,rs556928179,rs556957445,rs557012865,rs557072641,rs55709232,rs557094898,rs557100333,rs557159617,rs557170475,rs557221168,rs557256707,rs557284239,rs557338588,rs557360958,rs557375639,rs557384813,rs557386489,rs557393659,rs557470429,rs557481900,rs557545574,rs557555441,rs557557897,rs557642611,rs557660671,rs557835436,rs557848790,rs557851101,rs557871019,rs557872360,rs557933294,rs557933556,rs557943953,rs558008494,rs55802840,rs558248120,rs558278204,rs558304522,rs558313559,rs558316619,rs558331934,rs558364288,rs558395801,rs558504237,rs558575724,rs558617457,rs558791834,rs558867211,rs558944107,rs558956291,rs559061368,rs559095223,rs559097118,rs559103560,rs559103812,rs559157035,rs559177434,rs559188934,rs559250296,rs559277872,rs559418560,rs559459403,rs559477797,rs559628650,rs559671319,rs559675348,rs559794294,rs559847490,rs559847537,rs559857448,rs559864275,rs559905321,rs559912069,rs559914194,rs559952079,rs560000910,rs560040016,rs56007245,rs560072952,rs560075551,rs560080687,rs560095082,rs560156108,rs560242875,rs560277773,rs560394636,rs560427625,rs560509613,rs560543690,rs560551568,rs56056430,rs560647512,rs560655083,rs560670151,rs560678254,rs560746328,rs560760322,rs560774766,rs560782246,rs560804403,rs560816264,rs560828472,rs560834494,rs560848893,rs560893521,rs560966872,rs560970561,rs561000558,rs561005067,rs56101234,rs561044182,rs561181438,rs561197771,rs561203418,rs561204669,rs561209556,rs561236333,rs561307032,rs561355893,rs561444391,rs561448064,rs561487922,rs561676324,rs561719239,rs561753661,rs561758093,rs561758662,rs561849581,rs561891227,rs561913587,rs561945340,rs561956086,rs561960130,rs561960527,rs561998798,rs562048525,rs562161313,rs562192295,rs562213587,rs562257713,rs562341986,rs562408944,rs562409846,rs562446410,rs562505680,rs562519989,rs562555954,rs562557241,rs562634217,rs562677129,rs562730719,rs562763905,rs562769568,rs562777497,rs562793101,rs562810369,rs562832283,rs562862907,rs562965958,rs562988793,rs562993753,rs563018796,rs563051358,rs563067554,rs56309037,rs563165513,rs563205339,rs563211595,rs563214625,rs563215523,rs563276811,rs563350418,rs563351825,rs563412156,rs563427196,rs563429250,rs563452067,rs563490279,rs563498882,rs563686732,rs563686976,rs563693357,rs563710257,rs563787167,rs563819504,rs563825416,rs563851640,rs563853350,rs563875312,rs563888854,rs563926000,rs563928625,rs563940088,rs564070196,rs564117205,rs564232452,rs564367069,rs564400975,rs564488349,rs564489115,rs564620754,rs564655653,rs564729665,rs564767562,rs564817278,rs564822622,rs564874619,rs565023404,rs565059558,rs565139007,rs565211656,rs565215008,rs565220434,rs565262752,rs565297326,rs565355873,rs565384147,rs565415874,rs565439406,rs565457182,rs565458292,rs565471054,rs565475225,rs565487614,rs565536996,rs565556214,rs565569961,rs565600149,rs565675103,rs565716659,rs565719980,rs565724911,rs565795491,rs565814572,rs565830208,rs565907828,rs565915002,rs565932902,rs565968936,rs565993076,rs566124380,rs566151362,rs566194583,rs566229707,rs566528480,rs566547396,rs566589925,rs566678104,rs566680688,rs566737738,rs566758820,rs566799261,rs566826555,rs566856586,rs566857902,rs566860737,rs566873079,rs566882111,rs566883550,rs566920416,rs566931855,rs566938653,rs566985830,rs566997449,rs567007534,rs567017809,rs567085454,rs567091097,rs567189793,rs567196031,rs567203838,rs567253679,rs567267690,rs567281962,rs567353818,rs567402251,rs567403940,rs567413361,rs567584568,rs567625852,rs567645490,rs56768317,rs567718800,rs567785470,rs567807957,rs567818681,rs567842483,rs567883571,rs567913371,rs567914685,rs567984512,rs568047032,rs568123631,rs568251706,rs568267784,rs568271872,rs568303568,rs568311321,rs568318739,rs568392729,rs568417418,rs568420700,rs568504047,rs568515793,rs568515824,rs568557901,rs568674994,rs568744518,rs568755142,rs568766290,rs568803123,rs568814136,rs568830252,rs568836346,rs568877375,rs568900287,rs568950381,rs568973673,rs568976747,rs568985833,rs569014147,rs569049515,rs569111758,rs569180102,rs569207886,rs569214587,rs569224392,rs569270756,rs569285477,rs569352694,rs569424756,rs569439018,rs569448426,rs569482239,rs569540507,rs569546010,rs569584798,rs569586037,rs569604318,rs569650829,rs569679651,rs569700533,rs569700944,rs569751024,rs569807495,rs56983334,rs569952121,rs569957139,rs569960985,rs569978722,rs570032595,rs570100077,rs570122200,rs570171978,rs570195466,rs570297898,rs570357975,rs570444967,rs570460195,rs570485374,rs570589103,rs570640714,rs570651837,rs570679655,rs570686663,rs570694865,rs570695956,rs570709440,rs570752174,rs570760578,rs570827191,rs570873686,rs570890634,rs570910497,rs570930795,rs570987415,rs571033578,rs571116070,rs571122010,rs571186795,rs571211511,rs571224061,rs571241427,rs571275344,rs571288089,rs571369884,rs571402892,rs571409732,rs571505172,rs571507075,rs571542941,rs571546146,rs571553537,rs571560665,rs571581226,rs571682378,rs571711951,rs571747282,rs571761220,rs571766727,rs571770027,rs571782493,rs571809456,rs571821455,rs571867852,rs57188545,rs571910397,rs571913929,rs571965133,rs571985722,rs572007045,rs572029560,rs572165964,rs572205113,rs57221318,rs572218832,rs572277806,rs572442757,rs572470730,rs572480412,rs572547149,rs572550109,rs572658434,rs57265962,rs572713007,rs572768150,rs572792545,rs572806258,rs572823118,rs572827108,rs572828363,rs572926954,rs572948750,rs572979327,rs573030765,rs573037274,rs573062508,rs573107443,rs573199761,rs573259306,rs573263190,rs573319830,rs573399621,rs573462600,rs573475399,rs573528150,rs573528726,rs573653949,rs573685752,rs573806471,rs573835979,rs573885982,rs573956300,rs573974795,rs574060574,rs574147862,rs574149647,rs574185943,rs574257791,rs574263349,rs574278810,rs574289683,rs574294353,rs574298114,rs574300711,rs574310132,rs574349620,rs574368428,rs574383895,rs574488819,rs574504929,rs574566952,rs574573165,rs574612564,rs574636083,rs574652836,rs574668379,rs574764146,rs574854982,rs574898174,rs574920976,rs574967637,rs575011600,rs575029270,rs575170618,rs575199723,rs575294188,rs575350866,rs575360961,rs575373371,rs575403236,rs575408044,rs575427605,rs575447095,rs575534282,rs575541106,rs575622542,rs575660755,rs575662769,rs575697371,rs575721653,rs575768257,rs575770143,rs575777014,rs575861968,rs575886163,rs575919125,rs575983290,rs5760091,rs5760092,rs5760093,rs576075712,rs576186153,rs576222527,rs576239673,rs576298457,rs576488861,rs576501528,rs576518686,rs576530433,rs576535110,rs576554200,rs576693692,rs576694348,rs576792472,rs576795626,rs576827743,rs577012224,rs577026264,rs577049399,rs577094204,rs577119707,rs577228362,rs577354126,rs577417363,rs577423711,rs577432710,rs577497247,rs577500335,rs577554875,rs577643444,rs577673660,rs577681115,rs577744830,rs577799651,rs577833813,rs577948481,rs577972406,rs578036273,rs578072316,rs578114334,rs578168521,rs578169309,rs578247280,rs58026992,rs58035961,rs58528246,rs58664885,rs58780098,rs59017441,rs59814369,rs6000801,rs6020349,rs6020352,rs60620651,rs60832077,rs60935266,rs60991247,rs61290400,rs61457439,rs61730644,rs61757743,rs61761337,rs61851339,rs61898281,rs62023594,rs62033507,rs62239046,rs62239047,rs6456142,rs6456143,rs6466098,rs6466099,rs6476915,rs6488946,rs6511721,rs6785668,rs6800338,rs6907735,rs6935539,rs6957743,rs6963243,rs704073,rs704074,rs704075,rs704076,rs704077,rs704078,rs7106104,rs7187133,rs7188120,rs7199887,rs7248877,rs72549215,rs72550812,rs72550813,rs72550814,rs7256073,rs72647326,rs72647330,rs72647335,rs72647336,rs72647338,rs72647339,rs72647343,rs72768254,rs72768255,rs72771865,rs73015030,rs73024302,rs7306360,rs73071454,rs73210361,rs73235703,rs73235708,rs73342896,rs73342898,rs73398511,rs73422751,rs73448882,rs73500312,rs73639230,rs73720639,rs73922477,rs73936955,rs73936957,rs73983733,rs73997726,rs74007618,rs74008096,rs74019890,rs74245513,rs74482934,rs74489414,rs74516607,rs74695720,rs74785244,rs74817147,rs7500138,rs75056454,rs75224835,rs75241489,rs75262495,rs75311477,rs75436356,rs75550392,rs75622363,rs75744920,rs75870582,rs75932261,rs75981550,rs76026410,rs76045301,rs76058149,rs76106226,rs76134045,rs7613731,rs76222089,rs76233557,rs76243587,rs76299574,rs76405519,rs76428688,rs76496687,rs76562630,rs76607588,rs76622534,rs76651047,rs76695387,rs76749061,rs76767504,rs76799658,rs76808725,rs76844794,rs76859980,rs769700,rs769701,rs76987683,rs77001485,rs770087,rs77021638,rs77026396,rs77114196,rs77184401,rs77219486,rs77238163,rs77254044,rs7731023,rs77409918,rs77430716,rs77528508,rs77541414,rs77607569,rs77614026,rs77630401,rs78057658,rs78281564,rs78297536,rs7833718,rs78469369,rs78538022,rs78601602,rs78608330,rs78633789,rs78715761,rs78747975,rs78790939,rs78914334,rs78916581,rs78928042,rs78934438,rs79017743,rs79050929,rs79193076,rs79299657,rs79381272,rs79473458,rs79477769,rs79494527,rs79516099,rs79545076,rs79555482,rs796049,rs796050,rs796051,rs7964517,rs7967381,rs79699802,rs79748582,rs79867863,rs79951406,rs79974609,rs80005757,rs80140611,rs8050692,rs808820,rs8097,rs8102912,rs8103315,rs8104549,rs8104576,rs8110695,rs8141621,rs8142578,rs8674,rs873470,rs895502,rs899257,rs9468831,rs9787929,rs9830920,rs9847687,rs9874817,rs9876699,rs988065,rs988066,rs997817	ACP2,ATP7B,B4GALT1,BCL3,C3,CCR6,CEBPA,CEBPB,CIITA,CISH,DDX58,DENND4C,DHODH,ENSG00000254979,ESRRA,GGT1,GPRC5C,HSD17B4,ID1,IER3,IFITM3,IFNAR1,IL21R,IL23A,IL4R,JAK2,KITLG,LDLR,LEPR,LGALS2,LPIN2,LTBR,MFNG,MIF,MYD88,MYH9,NADK2,NAGLU,NAMPT,NCOR2,NDUFS4,NQO2,OAF,PMM2,PPP2R1B,SCTR,SLC29A3,SLC35C1,SMAD3,SOCS1,SOD1,SQSTM1,ST6GAL1,TGM2,TNFRSF1A,TRIB1,ZFP36L2
Mouse Phenotype Single KO	MP:0001209	spontaneous skin ulceration	239	2.36678e-163	2.14525e-159	8.97596e-162	7.56727	42.1553	319	0.00223671	0.0169258	942	0.110455	1	1	2.55355	1.17483	3	24	0.00330396	0.125	rs1054411,rs10883464,rs11190480,rs11190481,rs11190482,rs11190483,rs11190484,rs11190485,rs11190486,rs11190489,rs112350571,rs113385802,rs114092264,rs114316739,rs114842382,rs11557928,rs115891975,rs115949610,rs116661306,rs11812482,rs12241153,rs12245399,rs12247426,rs12253255,rs12571042,rs138307385,rs138423389,rs139498102,rs139749590,rs140338666,rs140552237,rs140844279,rs141185979,rs141964912,rs141989795,rs142151191,rs142218340,rs143554743,rs143724011,rs144136890,rs145126570,rs145271308,rs145452809,rs146291023,rs146340496,rs146484491,rs146918643,rs146967790,rs147024147,rs147110278,rs147232054,rs148134765,rs148316393,rs148713157,rs148856029,rs149007883,rs149115370,rs150109401,rs1502593,rs150416868,rs150671208,rs150830186,rs151196402,rs180735339,rs181459395,rs181499924,rs181610726,rs181961389,rs182340976,rs182716733,rs182889359,rs183155337,rs183196789,rs183338950,rs183562674,rs183814832,rs184382817,rs184861137,rs185790062,rs186265293,rs186275793,rs186379046,rs187041196,rs187699275,rs188002102,rs188133855,rs188550680,rs188624512,rs189213729,rs189409006,rs190087129,rs190204038,rs190725813,rs190842111,rs190999179,rs191083144,rs191760025,rs192675694,rs192715525,rs199535276,rs199648362,rs199909211,rs199914058,rs200034646,rs200119109,rs200496310,rs200497654,rs200503958,rs200505994,rs200852330,rs200936991,rs201033598,rs201095409,rs201170403,rs201287582,rs201778518,rs201891731,rs202069130,rs202110963,rs2234970,rs2275657,rs2676533,rs3071,rs35307910,rs367584996,rs367608695,rs367723440,rs368306401,rs368535169,rs369597127,rs370938055,rs371008938,rs372574248,rs373346259,rs374831122,rs374904049,rs3750714,rs375930474,rs376305234,rs376399660,rs376861434,rs3793765,rs3793766,rs3793767,rs3793768,rs3793769,rs3793770,rs3829160,rs3870747,rs522951,rs527478816,rs527902986,rs528135098,rs529251453,rs529896945,rs530246317,rs530558966,rs530603163,rs531595305,rs531734958,rs531805022,rs531815566,rs531984921,rs532317722,rs532572111,rs532580297,rs532918942,rs533412785,rs533552152,rs533632845,rs533991319,rs534204993,rs534242560,rs534264860,rs534396327,rs535091618,rs535751606,rs537256850,rs537427927,rs537450265,rs537461143,rs537465772,rs537778878,rs537825169,rs538083082,rs538327374,rs539424818,rs539587743,rs539652658,rs540786662,rs540976394,rs541061018,rs541236140,rs541619640,rs541671229,rs541828217,rs541865044,rs542019413,rs542176755,rs542196124,rs542233326,rs542343128,rs543236850,rs543779307,rs543934970,rs544002540,rs544132599,rs544281233,rs544336109,rs545148266,rs545688198,rs545758751,rs545936545,rs545956990,rs546357376,rs548386473,rs548723317,rs548843510,rs549232722,rs550096447,rs550714366,rs551092922,rs551503009,rs552357855,rs552478648,rs552804625,rs552986618,rs553495919,rs553555211,rs553717493,rs553809052,rs553886422,rs554053933,rs554261672,rs554984023,rs555495396,rs555564111,rs555718150,rs556207373,rs556438079,rs556923148,rs557617712,rs557711962,rs557936832,rs558080886,rs558098582,rs558812733,rs560007543,rs560045234,rs560184370,rs560191304,rs560556406,rs560676619,rs561044091,rs561055767,rs561945905,rs562261716,rs562449823,rs562586138,rs562764609,rs562916412,rs563133815,rs563170750,rs563958009,rs564227708,rs564614757,rs564653928,rs565709721,rs566117253,rs566823721,rs566873079,rs567592154,rs568068997,rs568148902,rs568477038,rs568784134,rs569217192,rs569304721,rs569392567,rs569592176,rs569737243,rs569748533,rs570257842,rs57188545,rs572079398,rs572289479,rs572441351,rs572589338,rs573844148,rs574576039,rs574732256,rs574804255,rs575814224,rs576024092,rs576150970,rs576301144,rs576487426,rs577708677,rs578234059,rs578239402,rs599189,rs61733935,rs631315,rs639060,rs640773,rs670213,rs681278,rs682217,rs73983733,rs75394763,rs75972991,rs76256157,rs76280543,rs77222021,rs77647264,rs78216507,rs7895764,rs7904902,rs79821354	NAGLU,NFKBIZ,SCD
Mouse Phenotype Single KO	MP:0020039	increased bone ossification	240	2.37072e-163	2.14882e-159	8.95341e-162	7.12163	46.8993	334	0.00248842	0.0177216	680	0.071678	1	0.955425	3.06426	0.979028	3	20	0.00330396	0.15	rs111464774,rs113014217,rs113406807,rs114453772,rs114502888,rs114706919,rs115069531,rs115492987,rs115545359,rs116024899,rs116190318,rs116416290,rs116461058,rs117228321,rs12625080,rs13094089,rs13094143,rs13098737,rs139151046,rs139789266,rs139982734,rs140560863,rs140654976,rs141592683,rs143216854,rs143410292,rs144041695,rs144176955,rs144203536,rs144990903,rs145391201,rs145415460,rs145434058,rs146465471,rs146489161,rs146549977,rs146560598,rs147058563,rs147564429,rs148299432,rs149045481,rs149135497,rs149222438,rs149925423,rs150042359,rs150063615,rs150722037,rs151319764,rs151526,rs16845222,rs180805788,rs181097750,rs181155881,rs181376092,rs181737114,rs181981392,rs182125737,rs182594653,rs183022722,rs183036834,rs183041624,rs183602558,rs183753436,rs184077796,rs184137704,rs184629302,rs184861370,rs184907626,rs185433401,rs185787478,rs186389444,rs186501132,rs186594494,rs187575781,rs187714137,rs187759965,rs187917711,rs188467714,rs188860551,rs189509421,rs189620547,rs189696304,rs189930186,rs190825835,rs191013951,rs191259545,rs191356469,rs191629881,rs192274878,rs192291271,rs201761204,rs28409420,rs34251104,rs34673120,rs35386451,rs35600243,rs36032820,rs370088659,rs370748483,rs370751349,rs371187534,rs372541986,rs3733027,rs373445429,rs375814927,rs376167602,rs377377432,rs4253437,rs4253438,rs4253443,rs4253444,rs4253445,rs4253446,rs4253447,rs4253449,rs45442102,rs45627133,rs4894416,rs4894543,rs527415801,rs527509830,rs527947956,rs527973619,rs527986169,rs528382273,rs528822831,rs529035955,rs529556497,rs529560359,rs529765229,rs529880218,rs530105402,rs530118393,rs530219316,rs530339003,rs530435752,rs530882539,rs530922425,rs531344427,rs531623598,rs531768294,rs532043706,rs532618261,rs532664932,rs532891778,rs533297705,rs533437360,rs533550568,rs533591849,rs534019197,rs535057743,rs535125055,rs535304918,rs535415121,rs535547379,rs535643155,rs535711938,rs535909236,rs535977348,rs536246776,rs536932586,rs537489066,rs537499132,rs537736635,rs537852910,rs538188454,rs538403479,rs539006752,rs539077412,rs539544275,rs539786610,rs540036979,rs540363886,rs540407206,rs540593036,rs541260621,rs541412243,rs541650321,rs542098294,rs542121403,rs542190277,rs542597592,rs543190990,rs543437865,rs543916443,rs544177195,rs544453901,rs544928114,rs545210762,rs545723839,rs546037992,rs546180668,rs546270084,rs546797801,rs546958858,rs547019814,rs547138153,rs547310960,rs547373538,rs547483344,rs547914610,rs548071635,rs548354031,rs548525676,rs548856795,rs549014431,rs549352731,rs549461057,rs549703773,rs550193740,rs550421724,rs550625158,rs551169814,rs551498495,rs551827844,rs551985434,rs551986838,rs552186616,rs552316844,rs552353811,rs552744648,rs553050358,rs553397712,rs553455595,rs553462900,rs553553541,rs554177849,rs554252092,rs554824427,rs554883477,rs554931392,rs555148483,rs555171642,rs555240009,rs555466330,rs555605317,rs555658928,rs555800142,rs556109289,rs556602920,rs556707512,rs556710566,rs556735470,rs557010451,rs557542642,rs557848790,rs557995976,rs558355062,rs558770279,rs559675407,rs559816811,rs559969393,rs560240230,rs561254528,rs561313412,rs562446410,rs562505680,rs562677129,rs563142665,rs563412156,rs563808987,rs564247483,rs565363433,rs565830208,rs565988609,rs566680688,rs566979281,rs567718800,rs567983598,rs567992189,rs568976747,rs569111758,rs569378682,rs569654790,rs570015170,rs570231238,rs570332811,rs570853915,rs570881074,rs571371674,rs571682378,rs571747282,rs571789662,rs571790974,rs572029560,rs572182798,rs572752923,rs572979327,rs573062508,rs573389121,rs573835979,rs573974795,rs574060574,rs574310132,rs574364886,rs574681537,rs574802060,rs575175409,rs575350866,rs575730059,rs575886163,rs576518686,rs576557603,rs576962945,rs577022019,rs577162365,rs577831053,rs578036273,rs578247280,rs59007061,rs60027719,rs6020349,rs6020352,rs60991247,rs6763981,rs6776466,rs6779256,rs6793982,rs73033121,rs74427876,rs74987318,rs75712988,rs7640303,rs76496687,rs76687557,rs77231284,rs77437901,rs77711300,rs78281564,rs79653511,rs9819859,rs9837350,rs9837530,rs9837821	CEBPB,FNDC3B,GFRA4
Mouse Phenotype Single KO	MP:0009417	skeletal muscle atrophy	241	4.82937e-163	4.37734e-159	1.81633e-161	6.05987	62.7077	380	0.00332719	0.0201624	1771	0.257543	1	1	1.70237	1.76225	3	36	0.00330396	0.0833333	rs10085205,rs10956707,rs111503986,rs111790103,rs112615103,rs112894978,rs112947372,rs113451637,rs113721136,rs113747229,rs114051207,rs114351295,rs114448812,rs114572419,rs114603725,rs114813087,rs115400413,rs115520546,rs115584689,rs116456250,rs116693309,rs11776026,rs11776993,rs11779894,rs11809790,rs11986951,rs11996611,rs11996618,rs11996748,rs13207351,rs13260735,rs13262841,rs13264936,rs137933735,rs138104130,rs138319459,rs138694430,rs138919899,rs138937171,rs138983825,rs139034511,rs139189546,rs139999693,rs140045715,rs140282780,rs141044231,rs141155937,rs141820742,rs141826261,rs141836520,rs142150687,rs143155396,rs143791906,rs143831622,rs144388562,rs144610528,rs145106809,rs145251126,rs145871602,rs145991856,rs146317500,rs146923500,rs147623011,rs148049316,rs148118554,rs148184887,rs149088150,rs149225818,rs150072347,rs150092762,rs150253275,rs150311284,rs150624592,rs150729464,rs1570360,rs16904931,rs16904932,rs16904933,rs180817167,rs181116031,rs181547584,rs181917957,rs181980159,rs182416224,rs182542995,rs182868338,rs183081098,rs183356984,rs183748808,rs183973461,rs184333858,rs184588666,rs184944635,rs185368692,rs185797284,rs186257660,rs186369938,rs187116848,rs187165028,rs187457401,rs188529909,rs188789444,rs189248851,rs189844269,rs190218729,rs190228917,rs190540744,rs190561495,rs191003050,rs191171448,rs191406136,rs201261787,rs2268176,rs28357093,rs2896714,rs2945789,rs2978061,rs3024988,rs3024989,rs3024990,rs3024993,rs3024994,rs3024995,rs3024996,rs3025042,rs3025043,rs3025044,rs36208384,rs36208385,rs367624247,rs369826644,rs370111096,rs371098370,rs371333918,rs371902617,rs372164629,rs372860048,rs373260715,rs373327328,rs373938754,rs374867362,rs376279439,rs376644908,rs377150181,rs3778497,rs3799952,rs4714747,rs4736681,rs4736682,rs4736697,rs527409951,rs527870063,rs527915851,rs528028660,rs528833923,rs528894423,rs529586608,rs529794234,rs529911267,rs530453617,rs531168364,rs531227457,rs531490344,rs531931533,rs531966959,rs532261341,rs532693402,rs532774061,rs532834405,rs533355450,rs534153121,rs534180982,rs534237210,rs534339231,rs534464777,rs534569629,rs534904630,rs535066580,rs535434820,rs535725989,rs535781159,rs536269651,rs536322926,rs536376192,rs536462421,rs536764187,rs536885166,rs537159286,rs537303704,rs537917960,rs538029256,rs538127308,rs538425220,rs538539724,rs538889319,rs538992962,rs539091130,rs539325880,rs539357965,rs539376461,rs540476548,rs540603775,rs540978869,rs541080244,rs541734156,rs541970297,rs542321329,rs542521059,rs542540486,rs542608222,rs542662202,rs542709424,rs543076793,rs543125681,rs543129783,rs543161528,rs543549225,rs543869436,rs544087225,rs545535873,rs546064718,rs546179386,rs546219474,rs547056389,rs547412240,rs547488364,rs547852905,rs547992423,rs548118054,rs548215366,rs548293212,rs548366229,rs548477561,rs548486828,rs548799447,rs548941193,rs549189086,rs549434921,rs549647943,rs549748985,rs549848973,rs550145048,rs550330094,rs550993956,rs551190051,rs551297434,rs551714579,rs552245204,rs552255788,rs552696378,rs552709530,rs553022629,rs553370900,rs553607876,rs553671580,rs554454269,rs554698655,rs554788027,rs555063175,rs555121167,rs555159658,rs555382535,rs555579411,rs556546089,rs556620187,rs556829968,rs556848828,rs557447124,rs557503743,rs558032693,rs558103106,rs558207303,rs558431550,rs558862424,rs559021224,rs559086956,rs559099514,rs559132254,rs559555240,rs560240646,rs560352691,rs560723265,rs560997650,rs561468547,rs561512668,rs561570767,rs561681320,rs561742530,rs562254787,rs562378519,rs562765052,rs562785377,rs56302402,rs563285174,rs563381984,rs564114663,rs564284729,rs564876826,rs565012472,rs565307140,rs565330757,rs565463383,rs565525450,rs566708726,rs566937662,rs566993992,rs567113187,rs567486249,rs567513213,rs568134942,rs568449712,rs568655808,rs568742884,rs569184980,rs569283786,rs569505007,rs569530951,rs569791806,rs569894644,rs569931464,rs570659948,rs570770924,rs570932699,rs571027910,rs571630941,rs571692329,rs571912560,rs572346678,rs572796449,rs573049801,rs573341463,rs573425120,rs573588881,rs573907772,rs574052854,rs574771617,rs575215974,rs575229843,rs576092828,rs576121426,rs577070646,rs577927525,rs578215998,rs58159269,rs58414032,rs59260042,rs61085192,rs6984151,rs72718298,rs72718301,rs72720203,rs72720273,rs72720294,rs73359243,rs73361373,rs73416555,rs735286,rs74053623,rs74633831,rs75979902,rs77429606,rs77550432,rs7763171,rs7827061,rs7829185,rs7841242,rs78804233,rs79311645,rs79469752,rs79898210,rs833068,rs833069,rs833070,rs865577,rs879832,rs9381249,rs943070,rs943073,rs943074,rs9462929	H6PD,NDRG1,VEGFA
Mouse Phenotype Single KO	MP:0002499	chronic inflammation	242	1.14778e-162	1.04035e-158	4.29895e-161	5.2002	83.6506	435	0.0044384	0.0230806	339	0.0266512	1	0.712587	2.38332	2.93709	7	60	0.00770925	0.116667	rs1029489,rs1054411,rs10883464,rs111464774,rs11190480,rs11190481,rs11190482,rs11190483,rs11190484,rs11190485,rs11190486,rs11190489,rs112350571,rs113385802,rs114092264,rs114316739,rs114842382,rs11557928,rs115891975,rs115949610,rs116661306,rs117228321,rs11812482,rs12241153,rs12245399,rs12247426,rs12253255,rs12571042,rs12625080,rs138307385,rs138423389,rs138726448,rs139498102,rs139636284,rs139749590,rs140338666,rs140552237,rs140560863,rs140844279,rs141185979,rs141964912,rs141989795,rs142151191,rs142218340,rs143410292,rs143554743,rs143724011,rs144136890,rs144203536,rs145126570,rs145271308,rs146291023,rs146340496,rs146484491,rs146560598,rs146918643,rs146967790,rs147024147,rs147110278,rs147232054,rs148134765,rs148316393,rs148713157,rs148826539,rs148856029,rs148994766,rs149115370,rs149135497,rs149709283,rs149925423,rs150109401,rs1502593,rs150416868,rs150671208,rs151196402,rs151319764,rs180735339,rs181376092,rs181459395,rs181499924,rs181610726,rs181961389,rs181981392,rs182340976,rs182716733,rs182889359,rs183022722,rs183036834,rs183155337,rs183196789,rs183562674,rs184077796,rs184137704,rs184382817,rs184861137,rs185787478,rs185790062,rs186265293,rs186275793,rs186379046,rs186594494,rs187041196,rs187119227,rs187575781,rs187699275,rs188002102,rs188133855,rs188550680,rs188860551,rs189213729,rs189409006,rs189509421,rs189930186,rs190087129,rs190204038,rs190725813,rs190842111,rs190999179,rs191083144,rs191547339,rs191760025,rs192274878,rs192675694,rs192715525,rs199535276,rs199648362,rs199909211,rs199914058,rs200034646,rs200119109,rs200497654,rs200503958,rs200505994,rs200852330,rs201033598,rs201095409,rs201287582,rs201778518,rs201891731,rs202069130,rs202110963,rs2234970,rs2275657,rs3071,rs35307910,rs367584996,rs367608695,rs367723440,rs368306401,rs368535169,rs369597127,rs370088659,rs370748483,rs370938055,rs371008938,rs371187534,rs372574248,rs373346259,rs373445429,rs374831122,rs3750714,rs375814927,rs375930474,rs376305234,rs376399660,rs376861434,rs377377432,rs3782727,rs3782728,rs3793765,rs3793766,rs3793767,rs3793768,rs3793769,rs3793770,rs3829160,rs3870747,rs4253437,rs4253438,rs4253443,rs4253444,rs4253445,rs4253446,rs4253447,rs4253449,rs45442102,rs45627133,rs4849159,rs522951,rs527478816,rs527509830,rs527902986,rs528135098,rs529035955,rs529251453,rs529560359,rs529880218,rs529896945,rs530118393,rs530246317,rs530558966,rs530603163,rs530684895,rs531595305,rs531623598,rs531734958,rs531805022,rs531815566,rs531984921,rs532317722,rs532572111,rs532580297,rs532918942,rs533127924,rs533552152,rs533591849,rs533991319,rs534204993,rs534264860,rs534396327,rs535057743,rs535091618,rs535125055,rs535547379,rs535751606,rs535977348,rs537256850,rs537420394,rs537427927,rs537461143,rs537465772,rs537656004,rs537778878,rs537825169,rs539006752,rs539424818,rs539544275,rs539587743,rs539652658,rs540363886,rs540407206,rs540786662,rs540976394,rs541236140,rs541260621,rs541412243,rs541619640,rs541671229,rs541828217,rs541865044,rs542019413,rs542121403,rs542176755,rs542196124,rs542233326,rs542343128,rs542758401,rs543190990,rs543346133,rs543437865,rs543779307,rs543916443,rs543934970,rs544002540,rs544132599,rs544177195,rs544281233,rs544336109,rs544453901,rs545148266,rs545688198,rs545723839,rs545758751,rs545928738,rs545936545,rs545956990,rs546180668,rs546357376,rs546801013,rs547138153,rs548354031,rs548386473,rs548723317,rs548843510,rs549014431,rs549232722,rs550096447,rs550193740,rs550421724,rs550625158,rs551007315,rs551092922,rs551986838,rs552357855,rs552478648,rs552744648,rs552804625,rs552986618,rs553397712,rs553462900,rs553495919,rs553553541,rs553555211,rs553717493,rs553886422,rs554053933,rs554261672,rs554931392,rs554984023,rs555148483,rs555495396,rs555564111,rs555605317,rs555658928,rs555718150,rs555800142,rs556207373,rs556438079,rs556527935,rs556707512,rs556735470,rs557360958,rs557617712,rs557711962,rs557848790,rs557936832,rs55802840,rs558080886,rs558098582,rs558812733,rs560007543,rs560045234,rs560184370,rs560191304,rs560556406,rs560676619,rs560970561,rs561044091,rs561055767,rs561945905,rs562261716,rs562409846,rs562446410,rs562449823,rs562505680,rs562519989,rs562586138,rs562677129,rs562764609,rs562916412,rs563133815,rs563170750,rs563412156,rs563958009,rs564227708,rs564614757,rs564653928,rs565709721,rs565830208,rs566117253,rs566589925,rs566680688,rs566823721,rs567592154,rs567718800,rs568068997,rs568148902,rs568477038,rs568784134,rs568976747,rs569111758,rs569304721,rs569392567,rs569592176,rs569737243,rs569748533,rs570257842,rs571682378,rs571747282,rs572029560,rs572079398,rs572289479,rs572441351,rs572827108,rs572916723,rs572979327,rs573062508,rs573475399,rs573835979,rs573844148,rs573974795,rs574060574,rs574310132,rs574576039,rs574732256,rs574804255,rs575350866,rs575814224,rs575886163,rs575919125,rs576024092,rs576150970,rs576301144,rs576487426,rs576518686,rs577708677,rs578036273,rs578234059,rs578239402,rs578247280,rs599189,rs6020349,rs6020352,rs60991247,rs61733935,rs631315,rs639060,rs640773,rs670213,rs681278,rs682217,rs75394763,rs75972991,rs76026410,rs76256157,rs76280543,rs76496687,rs77647264,rs78216507,rs78281564,rs7895764,rs7904902,rs79821354,rs80312044,rs8674	CEBPB,IL1RN,IL21R,IL23A,IL4R,SCD,TNFRSF1A
Mouse Phenotype Single KO	MP:0005338	atherosclerotic lesions	243	1.51261e-159	1.37103e-155	5.6421e-158	7.65038	40.3901	309	0.00214306	0.0163952	680	0.071678	1	0.955425	3.06426	0.979028	3	20	0.00330396	0.15	rs1010679,rs10425654,rs112069735,rs114605659,rs11670740,rs117972228,rs118183202,rs121918392,rs12974008,rs13345161,rs138405257,rs138746713,rs139541094,rs139595307,rs139948786,rs140839582,rs141094705,rs141680074,rs143437024,rs144212607,rs144233982,rs145790310,rs145837452,rs146501880,rs147033184,rs147388758,rs147509697,rs147898135,rs148718589,rs149864767,rs150974061,rs17242367,rs17242374,rs17242388,rs17242759,rs17242787,rs17242801,rs17242808,rs17242822,rs17242829,rs17242836,rs17248748,rs17249120,rs17249127,rs17249169,rs17249176,rs17249190,rs17249197,rs180729422,rs180753643,rs180925906,rs181403568,rs182315066,rs182388433,rs182639075,rs182981511,rs183047348,rs183303334,rs183506625,rs183963860,rs184187598,rs184840784,rs185638029,rs185765232,rs186060299,rs186375632,rs186609288,rs186896770,rs187492239,rs187755768,rs188228713,rs188272739,rs188288198,rs189078888,rs189466561,rs189662503,rs189692922,rs190238387,rs190593380,rs190726429,rs191017586,rs191801874,rs191876301,rs192147076,rs192748155,rs192913654,rs200125743,rs200957143,rs201016593,rs201672011,rs201735361,rs36218923,rs370150698,rs370594287,rs371840475,rs372825301,rs372994982,rs373539600,rs375052955,rs375480781,rs376016469,rs376434819,rs376787846,rs4371014,rs527444348,rs527528520,rs527724373,rs527968504,rs528728022,rs529040006,rs529110044,rs529113980,rs529687966,rs530463550,rs531160095,rs531215802,rs531316522,rs531359176,rs531550435,rs531647368,rs531706798,rs532321156,rs532454231,rs533475139,rs533523828,rs533636274,rs533904656,rs534057633,rs534104433,rs534220393,rs534865175,rs534934140,rs535139716,rs535295272,rs535359143,rs535876665,rs535878567,rs536178673,rs536446124,rs536763637,rs537239974,rs537293194,rs537562744,rs537755802,rs537829044,rs538300761,rs538748616,rs539372252,rs539443697,rs539851689,rs540093615,rs540340269,rs541062405,rs541687736,rs542032686,rs542307173,rs542346119,rs542878563,rs542915673,rs543118377,rs543709443,rs543723520,rs544878679,rs545304764,rs545378448,rs545387972,rs545438211,rs545486342,rs545699177,rs545818253,rs546639142,rs547130558,rs547260495,rs547548110,rs547924276,rs548128671,rs548626502,rs548886515,rs549103836,rs549174926,rs549336338,rs549595251,rs549816093,rs549833618,rs549995837,rs550048547,rs550943356,rs551177302,rs551336876,rs551472063,rs551538151,rs551795459,rs551956699,rs552203393,rs552766816,rs552857312,rs553539173,rs553656051,rs553666032,rs553714993,rs554006574,rs554205719,rs554360283,rs554758347,rs554872752,rs555393103,rs555655385,rs556029495,rs556496135,rs556838031,rs556895435,rs557375639,rs557393659,rs557642611,rs557933294,rs557933556,rs558278204,rs559250296,rs559628650,rs559912069,rs56007245,rs560277773,rs560394636,rs560647512,rs560828472,rs561181438,rs561197771,rs561204669,rs561758093,rs561758662,rs562257713,rs562341986,rs562408944,rs562965958,rs563211595,rs563429250,rs563693357,rs563940088,rs564232452,rs565023404,rs565059558,rs565220434,rs565415874,rs565675103,rs565814572,rs566737738,rs566826555,rs567281962,rs568674994,rs568766290,rs568803123,rs569207886,rs569285477,rs569448426,rs569650829,rs570444967,rs570651837,rs570987415,rs571033578,rs571122010,rs571224061,rs571507075,rs571711951,rs572277806,rs572768150,rs572792545,rs572948750,rs573107443,rs573653949,rs574185943,rs574257791,rs574263349,rs574298114,rs574854982,rs574967637,rs575294188,rs575360961,rs575427605,rs576239673,rs576530433,rs576535110,rs577012224,rs577119707,rs577417363,rs577643444,rs578072316,rs6488946,rs6511721,rs7256073,rs73015030,rs74489414,rs74516607,rs75550392,rs76058149,rs76106226,rs76222089,rs76428688,rs769451,rs769452,rs76987683,rs77238163,rs77607569,rs78538022,rs78633789,rs7964517,rs8102912,rs8104549,rs8104576,rs8110695	APOE,LDLR,SCARB1
Mouse Phenotype Single KO	MP:0004001	decreased hepatocyte proliferation	244	3.51661e-159	3.18746e-155	1.30633e-157	6.4742	54.2152	351	0.0028766	0.0186236	34	0.000145557	1	0.0388037	5.71996	1.22379	7	25	0.00770925	0.28	rs111852050,rs112012980,rs112130171,rs114465834,rs114890326,rs115070417,rs115097266,rs11541885,rs115597074,rs115727691,rs115780731,rs115910162,rs115952358,rs116294849,rs116511222,rs117576806,rs117596369,rs11852901,rs11856427,rs12348329,rs12439250,rs12907580,rs12981348,rs1370273,rs138081311,rs138294116,rs138656556,rs138665454,rs139023584,rs139355676,rs139418250,rs139830755,rs140740199,rs141827305,rs141863249,rs142203323,rs142278697,rs142329136,rs142522569,rs142889834,rs142891698,rs143093683,rs143243347,rs143339170,rs143559198,rs143590053,rs143885082,rs144149143,rs144527825,rs145001576,rs146185104,rs146263676,rs146736692,rs147016995,rs147946196,rs148532236,rs148722004,rs149054904,rs149314201,rs149919825,rs150455600,rs150506852,rs150636736,rs151031386,rs17218165,rs180673143,rs180944110,rs181220993,rs181226334,rs181285850,rs181442475,rs181877699,rs182010880,rs182389895,rs182602993,rs182684650,rs182934572,rs183610927,rs184075569,rs184224619,rs184353449,rs184734532,rs186076244,rs186675628,rs187304843,rs187322570,rs187479593,rs187503178,rs188046704,rs188080498,rs188117407,rs188308441,rs188610986,rs188826104,rs188883245,rs189358941,rs189600409,rs189640915,rs190222604,rs190795925,rs191178424,rs191468805,rs192082203,rs192194815,rs192223276,rs192549699,rs192743168,rs193192983,rs199555020,rs200127538,rs200606332,rs200640204,rs200704926,rs2014531,rs201846592,rs202031808,rs2043693,rs2097461,rs2114716,rs2162552,rs2278204,rs2279623,rs28462237,rs28465485,rs33929922,rs34703525,rs34718924,rs34842534,rs35263980,rs35873774,rs35961175,rs36122289,rs368042270,rs368786896,rs368959869,rs369161984,rs369322871,rs370095143,rs370752595,rs370858978,rs371829703,rs372919877,rs373006229,rs374865516,rs375059217,rs375060550,rs375149490,rs375264454,rs41434054,rs41480346,rs4778583,rs527564006,rs528077810,rs528100672,rs528149808,rs528501044,rs528742989,rs528756502,rs528829008,rs529343344,rs529648922,rs530038877,rs530245181,rs530417748,rs531008069,rs531119012,rs531129429,rs531131224,rs532353826,rs532944636,rs533160137,rs533792822,rs534144992,rs534532583,rs534857586,rs534916898,rs534944051,rs535426010,rs536382770,rs536863536,rs536864904,rs536978427,rs537511551,rs537986542,rs538136208,rs538194077,rs538238273,rs538263903,rs538417570,rs538592717,rs538634792,rs538829061,rs538916726,rs539091574,rs539253768,rs539625836,rs539764814,rs539958281,rs540422816,rs541172511,rs541183039,rs541811531,rs542454555,rs542535869,rs542791634,rs543304469,rs543582149,rs543650908,rs543675522,rs544132502,rs544142784,rs544264366,rs545534156,rs545609635,rs546140757,rs546193307,rs546441496,rs546506103,rs547194602,rs547445438,rs547616531,rs547847694,rs548122291,rs548731566,rs549334272,rs549949198,rs550188232,rs550282583,rs550318921,rs550349773,rs550431279,rs550446163,rs551097827,rs551962600,rs552287236,rs552294612,rs552643603,rs552772509,rs553538638,rs553590486,rs553825285,rs553998819,rs554441755,rs554549343,rs554829061,rs555037406,rs555319462,rs555462663,rs555879695,rs556237027,rs556310549,rs557048079,rs557087698,rs557100333,rs557568761,rs558124498,rs558321563,rs558398259,rs558428135,rs558577655,rs558686311,rs558690875,rs559177623,rs559726689,rs559814006,rs559864275,rs560095082,rs560114799,rs561381926,rs562377803,rs562700480,rs562782616,rs563430508,rs563674274,rs564010910,rs564308680,rs564379519,rs564695342,rs564758776,rs564961453,rs565439406,rs565856064,rs566318638,rs567174354,rs567238977,rs567255573,rs567549010,rs567580553,rs567587933,rs567611592,rs567976412,rs568037382,rs569070594,rs569208250,rs569443735,rs569569798,rs56983334,rs569966831,rs570125305,rs570238443,rs570608627,rs570634240,rs570964258,rs571187476,rs571309706,rs572064081,rs572157814,rs572263087,rs573215307,rs573470992,rs573641633,rs573956100,rs574120183,rs574417003,rs574875464,rs575797281,rs575974047,rs576086845,rs576372957,rs576942274,rs576985977,rs577686659,rs577988304,rs578156133,rs578163705,rs7180031,rs733679,rs73481166,rs73482870,rs73500312,rs73922477,rs74027248,rs74741032,rs75071287,rs75497181,rs75562472,rs75609522,rs75782446,rs75810479,rs76279132,rs76808725,rs77412812,rs78223708,rs78465747,rs78860843,rs8027831,rs8027913,rs80297423,rs80348186,rs8035131,rs877954	C3,CEBPA,FAH,RXRA,SEL1L,SLC39A14,XBP1
Mouse Phenotype Single KO	MP:0004125	abnormal venule morphology	245	2.68832e-157	2.4367e-153	9.9457e-156	21.0936	8.05933	170	0.000427619	0.00902	1552	0.221961	1	1	4.08568	0.244757	1	5	0.00110132	0.2	rs10085205,rs113721136,rs113747229,rs114448812,rs116456250,rs13207351,rs137933735,rs138319459,rs138694430,rs138919899,rs138937171,rs138983825,rs139189546,rs139999693,rs140045715,rs141820742,rs142150687,rs145106809,rs146317500,rs146923500,rs147623011,rs148118554,rs149225818,rs150092762,rs150624592,rs1570360,rs181547584,rs182416224,rs182542995,rs182868338,rs184333858,rs184944635,rs185368692,rs185797284,rs186257660,rs186369938,rs188789444,rs190228917,rs191003050,rs191171448,rs201261787,rs28357093,rs3024988,rs3024989,rs3024990,rs3024993,rs3024994,rs3024995,rs3024996,rs3025042,rs3025043,rs3025044,rs36208384,rs36208385,rs369826644,rs371098370,rs371333918,rs372164629,rs373327328,rs376279439,rs376644908,rs377150181,rs3778497,rs3799952,rs4714747,rs527870063,rs528833923,rs528894423,rs529586608,rs529911267,rs532261341,rs532774061,rs532834405,rs534153121,rs534180982,rs534904630,rs535066580,rs535725989,rs536269651,rs536322926,rs536764187,rs536885166,rs537159286,rs537303704,rs538029256,rs538127308,rs538539724,rs538889319,rs539091130,rs539376461,rs540476548,rs542321329,rs542540486,rs542608222,rs542662202,rs542709424,rs545535873,rs546179386,rs548118054,rs548293212,rs548486828,rs548941193,rs549434921,rs550145048,rs551190051,rs552245204,rs552255788,rs553370900,rs554454269,rs554698655,rs555382535,rs555579411,rs556829968,rs556848828,rs557503743,rs558103106,rs558207303,rs558862424,rs560240646,rs560997650,rs561468547,rs561681320,rs562254787,rs562378519,rs562785377,rs56302402,rs563285174,rs563381984,rs564114663,rs565012472,rs565463383,rs566708726,rs567486249,rs567513213,rs568655808,rs568742884,rs569283786,rs569791806,rs569931464,rs570659948,rs571027910,rs571630941,rs571692329,rs572796449,rs573049801,rs573907772,rs575215974,rs575229843,rs577927525,rs578215998,rs58159269,rs58414032,rs59260042,rs61085192,rs73416555,rs735286,rs74633831,rs75979902,rs77429606,rs7763171,rs79469752,rs833068,rs833069,rs833070,rs865577,rs9381249,rs943070,rs943073,rs943074,rs9462929	VEGFA
Mouse Phenotype Single KO	MP:0001657	abnormal induced morbidity/mortality	246	1.72532e-156	1.56383e-152	6.35704e-155	1.99013	878.332	1748	0.0466033	0.0927469	217	0.012904	1	0.538993	1.45917	26.0422	38	532	0.0418502	0.0714286	rs10087898,rs10089445,rs10089572,rs10092037,rs10092352,rs10092462,rs10102276,rs10102977,rs10103096,rs10109592,rs1049982,rs10744,rs10888882,rs11032699,rs11032700,rs11039149,rs111261888,rs111316940,rs11135695,rs11135703,rs111382262,rs111451327,rs111510955,rs111655193,rs111676462,rs111727771,rs111771822,rs111783852,rs111837731,rs111849864,rs111852050,rs111894041,rs112041795,rs11206455,rs11206456,rs112200621,rs112441185,rs112511144,rs112589415,rs112665253,rs112949028,rs112982877,rs113179355,rs113207440,rs113354556,rs113419309,rs113518014,rs113538237,rs113543107,rs113648146,rs113682541,rs1136853,rs113859207,rs113863667,rs113958095,rs114020022,rs114251219,rs114253996,rs114432166,rs114465834,rs114472201,rs114653497,rs114685395,rs114819441,rs114890326,rs114894364,rs115014908,rs115070417,rs115097266,rs115209292,rs115229679,rs11541885,rs115474474,rs115483312,rs115570625,rs115597074,rs115697189,rs115861380,rs115862327,rs115910162,rs115989844,rs116087942,rs116208828,rs116212175,rs116219955,rs116400628,rs116403805,rs116542487,rs116617203,rs116641970,rs116674796,rs116765964,rs116768204,rs116802601,rs117026218,rs117204821,rs117371404,rs117431642,rs117570315,rs117596369,rs11784599,rs117895991,rs117946895,rs11812668,rs118167535,rs11852901,rs11856427,rs12025718,rs12252,rs12272630,rs12439250,rs12523726,rs12828557,rs12907580,rs12981348,rs13124794,rs1327119,rs13334322,rs1370273,rs1377382,rs137892154,rs137942200,rs138075939,rs138081311,rs138120157,rs138153600,rs138294116,rs138407376,rs138872062,rs138875484,rs138904991,rs139093553,rs139205289,rs139284636,rs139307774,rs139309007,rs139318648,rs139355900,rs139552723,rs139570691,rs139595278,rs139636284,rs139636307,rs139729391,rs139768001,rs139830755,rs139946171,rs140032232,rs140042461,rs140277092,rs140280970,rs140334296,rs140586951,rs140715168,rs140928156,rs140929037,rs141061431,rs141213132,rs141267478,rs141494046,rs141543758,rs141552307,rs141651990,rs141827305,rs141863249,rs142068226,rs142069460,rs142159014,rs142248139,rs142329136,rs142471192,rs142507590,rs142522569,rs142850783,rs142889834,rs142927078,rs142963653,rs143093683,rs143201551,rs143243347,rs143247452,rs143284866,rs143312667,rs143382239,rs143383215,rs143408137,rs143448556,rs143455897,rs143463783,rs143546644,rs143567248,rs143590053,rs143621811,rs143640090,rs143835028,rs143854023,rs143933800,rs143941772,rs143945734,rs144027733,rs144094795,rs144180417,rs144312749,rs144340578,rs144356111,rs144695045,rs144847656,rs144853747,rs144949995,rs144960710,rs144996521,rs145001576,rs145108070,rs145179378,rs145209318,rs145274688,rs145277485,rs145505029,rs145523684,rs145810190,rs145962930,rs146009358,rs146089505,rs146185104,rs146229016,rs146244804,rs146263676,rs146355597,rs146519649,rs146552353,rs146585331,rs146621180,rs146676041,rs146683426,rs146736692,rs146767221,rs146788817,rs146827826,rs146852513,rs146975164,rs147000493,rs147016995,rs147021206,rs147059499,rs147123809,rs147271066,rs147543423,rs147593522,rs147602411,rs147625349,rs147883120,rs147892016,rs147946196,rs148054379,rs148166901,rs148276441,rs148295375,rs148360101,rs148374267,rs148472031,rs148532236,rs148576220,rs148578384,rs148620059,rs148647595,rs148803791,rs148874508,rs148881883,rs148977167,rs149054904,rs149115163,rs149339398,rs149545648,rs149601103,rs149650761,rs149663991,rs149709283,rs149871450,rs149919825,rs150021564,rs150089361,rs150184611,rs150300827,rs150342320,rs150424725,rs150428209,rs150455600,rs150506852,rs150520914,rs150559046,rs150692808,rs150761021,rs150762508,rs150821336,rs150901538,rs151031386,rs151048684,rs151076733,rs151239713,rs152310,rs17111142,rs1711648,rs1711650,rs1711651,rs17218165,rs1762434,rs1762435,rs17878802,rs17880227,rs17881231,rs17881807,rs17883270,rs17883367,rs17884666,rs1799997,rs180673143,rs180764195,rs180832846,rs180857741,rs180927263,rs180944110,rs181064140,rs181068508,rs181117043,rs181171981,rs181205021,rs181220993,rs181226334,rs181239280,rs181285850,rs181442475,rs181541282,rs181548453,rs181661978,rs181776906,rs181817846,rs181826581,rs181841813,rs181877699,rs181972956,rs181990904,rs182001170,rs182010880,rs182034088,rs182051104,rs182341679,rs182354564,rs182476714,rs182516011,rs182546116,rs182646208,rs182684650,rs182944990,rs182953171,rs183280020,rs183312988,rs183323217,rs183327679,rs183365378,rs183577942,rs183594759,rs183638785,rs183659285,rs183745325,rs183777933,rs184033035,rs184141384,rs184158075,rs184187770,rs184334448,rs184353449,rs184404238,rs184425839,rs184454533,rs184603885,rs184707506,rs184734532,rs184828106,rs184830332,rs184835153,rs184927909,rs184988860,rs185055989,rs185122323,rs185265915,rs185382481,rs185423253,rs185502431,rs185709185,rs185736910,rs185756438,rs185808758,rs185817593,rs185872513,rs185895128,rs185939754,rs185957517,rs186076244,rs186113618,rs186251284,rs186494296,rs186530743,rs186648789,rs186672200,rs186675628,rs186694820,rs186723766,rs186749217,rs186760071,rs186866658,rs187120312,rs187282498,rs187282815,rs187304843,rs187322570,rs187412506,rs187572349,rs187588506,rs187609133,rs187636544,rs187659783,rs187706200,rs187731105,rs187880317,rs187918017,rs188046704,rs188080498,rs188104635,rs188214549,rs188308441,rs188342569,rs188437314,rs188503981,rs188517794,rs188527045,rs188532784,rs188591370,rs188591494,rs188679307,rs188700843,rs188826104,rs188831210,rs188866996,rs189125951,rs189145652,rs189213778,rs189289531,rs189290342,rs189314147,rs189317468,rs189358941,rs189391947,rs189510377,rs189579723,rs189600409,rs189629532,rs189640915,rs189641323,rs189683234,rs189701464,rs189835336,rs189938805,rs190078877,rs190089904,rs190150443,rs190222604,rs190291294,rs190314428,rs190369504,rs190416473,rs190454768,rs190735689,rs190795925,rs190947028,rs190987945,rs191003914,rs191064110,rs191158181,rs191178424,rs191193351,rs191468805,rs191478886,rs191542790,rs191745995,rs191807129,rs191851622,rs191947690,rs192055037,rs192223276,rs192252455,rs192342571,rs192549699,rs192632142,rs192686562,rs192691692,rs192763842,rs192797925,rs192805043,rs192813232,rs192926623,rs192999407,rs193060258,rs193073413,rs193113437,rs193119074,rs193777,rs200127538,rs200173011,rs200199230,rs200369180,rs200418292,rs200463892,rs200464773,rs200704926,rs200889495,rs201045848,rs201126929,rs201142319,rs201146876,rs201323021,rs201446154,rs2014531,rs201845905,rs201846592,rs201858156,rs2043693,rs2086050,rs2114716,rs2132845,rs2162552,rs2238152,rs2249752,rs2249753,rs2267866,rs2267867,rs2267869,rs2271599,rs2278204,rs2279623,rs2291613,rs2303533,rs234046,rs234047,rs234048,rs2466183,rs2472564,rs2602238,rs2646047,rs27830,rs27831,rs28462237,rs28465485,rs2850015,rs28990983,rs2965129,rs2965170,rs33929922,rs33932899,rs33977706,rs34279654,rs34292018,rs34333628,rs34414569,rs34481144,rs34927167,rs35263980,rs35407301,rs35780371,rs36037670,rs36122289,rs36131062,rs367558273,rs367658657,rs367781313,rs367947977,rs367963852,rs368042270,rs368103008,rs368167122,rs368481665,rs368620685,rs368672120,rs368680552,rs369029186,rs369161984,rs369272886,rs369413705,rs369585671,rs369950357,rs370095143,rs370196144,rs370257627,rs370319791,rs370752595,rs370858978,rs370999509,rs371015721,rs371389159,rs371532881,rs371586418,rs371728439,rs371768910,rs371862254,rs372537172,rs372948453,rs373025925,rs373245585,rs374148899,rs374427793,rs374652185,rs374707015,rs374865516,rs374981201,rs375059217,rs375099119,rs375149490,rs375264454,rs375314392,rs375416267,rs375441501,rs375699987,rs375894287,rs376110794,rs376421236,rs376772049,rs376949387,rs3771235,rs3771236,rs377345272,rs377585391,rs377758681,rs3782727,rs3782728,rs3793969,rs3793970,rs3822044,rs3898137,rs41275184,rs41308114,rs41355,rs4751086,rs4755372,rs4755373,rs4778583,rs4780355,rs4872047,rs4927168,rs4927169,rs4927170,rs4927171,rs4927172,rs4927173,rs4998557,rs515130,rs527240303,rs527305604,rs527336061,rs527362125,rs527483503,rs527529698,rs527647840,rs527735302,rs527806118,rs527821306,rs527996987,rs528100672,rs528128651,rs528141470,rs528149808,rs528150903,rs528211192,rs528218820,rs528263310,rs528281307,rs528298221,rs528457934,rs528540783,rs528656645,rs528664085,rs528713398,rs528756502,rs528778395,rs528829008,rs529160340,rs529210814,rs529331418,rs529448296,rs529475196,rs529478167,rs529482742,rs529486404,rs529563930,rs529648922,rs529826132,rs529880822,rs529938456,rs530038877,rs530055790,rs530080416,rs530122087,rs530245181,rs530318591,rs530331412,rs530366215,rs530414356,rs530417748,rs530473504,rs530498021,rs530598389,rs530684895,rs530830293,rs531119012,rs531129429,rs531190682,rs531240649,rs531348704,rs531358106,rs531359766,rs531401756,rs531567226,rs531677075,rs531752965,rs531792473,rs531930375,rs531965351,rs532029288,rs532133187,rs532162181,rs532353826,rs532417749,rs532452486,rs532502806,rs532642297,rs532681839,rs532685450,rs532787577,rs532810332,rs532831948,rs532835330,rs533001896,rs533054632,rs533106129,rs533127924,rs533155974,rs533160137,rs533206909,rs533305799,rs533428694,rs533429020,rs533488048,rs533640561,rs533673944,rs533689540,rs533782479,rs533792822,rs533858243,rs533887652,rs533897541,rs533975548,rs534017772,rs534053039,rs534123946,rs534139496,rs534144169,rs534211044,rs534220815,rs534292283,rs534327214,rs534609193,rs534642677,rs534672809,rs534725814,rs534753197,rs534792335,rs534840141,rs534843302,rs534844361,rs534849131,rs534916898,rs534944051,rs535019682,rs535049794,rs535073722,rs535116930,rs535152791,rs535165175,rs535188155,rs535216810,rs535268313,rs535303186,rs535316052,rs535372513,rs535432468,rs535618594,rs535634169,rs535687729,rs535711901,rs535777684,rs535813899,rs535983564,rs536056934,rs536120506,rs536287638,rs536300461,rs536343772,rs536361162,rs536381269,rs536382770,rs536435252,rs536473008,rs536485215,rs536553018,rs536626568,rs536702282,rs536703569,rs536711121,rs536747882,rs536820265,rs536858532,rs536864459,rs536864904,rs536937839,rs536956625,rs536978427,rs537079558,rs537110457,rs537171312,rs537245341,rs537254274,rs537289172,rs537316693,rs537433325,rs537436760,rs537480060,rs537495687,rs537511551,rs537656004,rs537705405,rs537711579,rs537717596,rs537726145,rs537789056,rs537898742,rs537953996,rs537992551,rs537999563,rs538032942,rs538050958,rs538087133,rs538127098,rs538233443,rs538238273,rs538263903,rs538265634,rs538306059,rs538319746,rs538353325,rs538417570,rs538539048,rs538587007,rs538592717,rs538603815,rs538634792,rs538682330,rs538761936,rs538829061,rs538916726,rs538943725,rs538971597,rs539051683,rs539073283,rs539091674,rs539143001,rs539207145,rs539246881,rs539253768,rs539280978,rs539342223,rs539404240,rs539564990,rs539625836,rs539683991,rs539696637,rs539735060,rs539819136,rs539958281,rs540054599,rs540100222,rs540256118,rs540422816,rs540452864,rs540460474,rs540643272,rs540658816,rs540665314,rs540678393,rs540734187,rs540883621,rs540922850,rs540946753,rs541022640,rs541172511,rs541260457,rs541312376,rs541336578,rs541443006,rs541450997,rs541479710,rs541586590,rs541602880,rs541619213,rs541620678,rs541642249,rs541650093,rs541675514,rs541768861,rs541782207,rs541806337,rs541811531,rs541879963,rs542073039,rs542074494,rs542206089,rs542226740,rs542314441,rs542367071,rs542384349,rs542439690,rs542535869,rs542641449,rs542758401,rs542866614,rs543116783,rs543187102,rs543304469,rs543323603,rs543346133,rs543426796,rs543463714,rs543521145,rs543545849,rs543561939,rs543582149,rs543714351,rs543805140,rs543824121,rs543838380,rs543890080,rs543943390,rs543948651,rs544003519,rs544009599,rs544132502,rs544142784,rs544234139,rs544292351,rs544327390,rs544561392,rs544651362,rs544777529,rs544785642,rs544787019,rs544803546,rs545006977,rs545033873,rs545041782,rs545084160,rs545085068,rs545195508,rs545211652,rs545215603,rs545246867,rs545270955,rs545367831,rs545429428,rs545534156,rs545652083,rs545704006,rs545774977,rs545778548,rs545918454,rs545928738,rs546140757,rs546168163,rs546218474,rs546367623,rs546441496,rs546463095,rs546531129,rs546539244,rs546620932,rs546710109,rs546778405,rs546797465,rs546837888,rs546881122,rs546945358,rs546952795,rs546988400,rs547057282,rs547267930,rs547347016,rs547445438,rs547449284,rs547485781,rs547498656,rs547561739,rs547594171,rs547616531,rs547669239,rs547680245,rs547755049,rs547801411,rs547847694,rs547874192,rs547881633,rs547925776,rs547976815,rs548029338,rs548122291,rs548324221,rs548504277,rs548515937,rs548625003,rs548682380,rs548684821,rs548718712,rs548730046,rs548731566,rs548782440,rs548840563,rs548949596,rs549070781,rs549104733,rs549144557,rs549249555,rs549254652,rs549317803,rs549379651,rs549407142,rs549506693,rs549564422,rs549582348,rs549631932,rs549722062,rs549740743,rs549789748,rs549794499,rs549944912,rs549949198,rs549974864,rs550053688,rs550134874,rs550188232,rs550205524,rs550215782,rs550282583,rs550318921,rs550361022,rs550446163,rs550449651,rs550452954,rs550470769,rs550495622,rs550545193,rs550686572,rs550687591,rs550701314,rs550872318,rs550928150,rs550933826,rs550939046,rs550995668,rs551015896,rs551034152,rs551036963,rs551057913,rs551088152,rs551105638,rs551118005,rs551129632,rs551299805,rs551356304,rs551383584,rs551409743,rs551543319,rs551551379,rs551564406,rs551618843,rs551731866,rs551733691,rs551758646,rs551793293,rs551794856,rs551859439,rs551899938,rs551962600,rs551985594,rs552051585,rs552055574,rs552117320,rs552170618,rs552287236,rs552294612,rs552362887,rs552385307,rs552570679,rs552618102,rs552643603,rs552698868,rs552715584,rs552720624,rs552741558,rs552756694,rs552807874,rs552850527,rs552854993,rs552942569,rs552957426,rs553023474,rs553079065,rs553232308,rs553256694,rs553324390,rs553374903,rs553386178,rs553504423,rs553520900,rs553590486,rs553685666,rs553704871,rs553779754,rs553819431,rs553825285,rs553837363,rs553984064,rs553999979,rs554296100,rs554376958,rs554418309,rs554455128,rs554549343,rs554674631,rs554904500,rs554910591,rs554963029,rs555037406,rs555047093,rs555077881,rs555179601,rs555222068,rs555264754,rs555391529,rs555398623,rs555443236,rs555457656,rs555458159,rs555479988,rs555560297,rs555566501,rs555581225,rs555618086,rs555620261,rs555636879,rs555657538,rs555764685,rs555872082,rs555879695,rs556015155,rs556092636,rs556142327,rs556240894,rs556280106,rs556350342,rs556375077,rs556439878,rs556456850,rs556475135,rs556533239,rs556552961,rs556560821,rs556699179,rs556756303,rs556790846,rs556859485,rs556910142,rs556913434,rs556916757,rs556951281,rs557010520,rs557012865,rs557048079,rs557053111,rs557072641,rs557087698,rs557094898,rs557125342,rs557170475,rs557192271,rs557386489,rs557391442,rs557494364,rs557557897,rs557559001,rs557596319,rs557716939,rs557973663,rs558008494,rs558141723,rs558246271,rs558269575,rs558316619,rs558321563,rs558428135,rs558509399,rs558577655,rs558587861,rs558690875,rs558723550,rs558739933,rs559103560,rs559157035,rs559177623,rs559205975,rs559335821,rs559491857,rs559497981,rs559519723,rs559726689,rs559814006,rs559818054,rs559854479,rs559867849,rs559877303,rs559905321,rs559993461,rs560014745,rs560065563,rs560095082,rs560269319,rs560429404,rs560607912,rs560629598,rs560695779,rs560760322,rs560799127,rs560804403,rs560898269,rs560970561,rs561044182,rs561074097,rs561083536,rs561181955,rs561203418,rs561207030,rs561236333,rs561257500,rs561290230,rs561355893,rs561381926,rs561402654,rs561444391,rs561610840,rs561624593,rs561628768,rs561687439,rs561698173,rs561833683,rs561849581,rs561945340,rs561960130,rs562134018,rs562170481,rs562178115,rs562191777,rs562218474,rs562231178,rs562377803,rs562406294,rs562506354,rs562519989,rs562647199,rs562782616,rs562832283,rs562870147,rs562913114,rs562948242,rs562998491,rs563101046,rs56311881,rs563127237,rs563159136,rs563168935,rs563215523,rs563228430,rs563268129,rs563337233,rs563427196,rs563430508,rs563452067,rs563616831,rs563632537,rs563651666,rs563865290,rs564036708,rs564097698,rs564158150,rs564269110,rs564291336,rs564367069,rs564440761,rs564512123,rs564655653,rs564695342,rs564709462,rs564758776,rs564860559,rs564874619,rs564899962,rs564961453,rs565088791,rs565108815,rs565110485,rs565181447,rs565211656,rs565215008,rs565227538,rs565229867,rs565238635,rs565267991,rs565297326,rs565347662,rs565404526,rs565537657,rs565615335,rs565631109,rs565856064,rs565881570,rs565932902,rs565968936,rs565972402,rs566026998,rs566156701,rs566207615,rs566229707,rs566230311,rs566231561,rs566267590,rs566314708,rs566336152,rs566401315,rs566457885,rs566528480,rs566590864,rs566758820,rs566825289,rs566840188,rs566845134,rs566877088,rs566878692,rs566882111,rs566883550,rs566920416,rs566935747,rs566942900,rs566968888,rs566987467,rs567066649,rs567196031,rs567248419,rs567255573,rs567281431,rs567550770,rs567580553,rs567587217,rs567587933,rs567620272,rs567687047,rs567761047,rs567762551,rs567832081,rs567917798,rs567964753,rs567976412,rs567992827,rs568037382,rs568134734,rs568245801,rs568267784,rs568318739,rs568420700,rs568480301,rs568515824,rs568622936,rs568631333,rs568744518,rs568791128,rs568836346,rs568950381,rs569049515,rs569070594,rs569144556,rs569168786,rs569214587,rs569224392,rs569237792,rs569310629,rs569331357,rs569444595,rs569534440,rs569546010,rs569604318,rs569679651,rs569700533,rs569741092,rs569806496,rs56983334,rs569966831,rs569978722,rs570125305,rs570171978,rs570195466,rs570281326,rs570308879,rs570354905,rs570364803,rs570378192,rs570460195,rs570542591,rs570589103,rs570608627,rs570634240,rs570710819,rs570760578,rs570883937,rs570922327,rs570955138,rs571048324,rs571056857,rs571062588,rs571116070,rs571205848,rs571224302,rs571241427,rs571274046,rs571309706,rs571434541,rs571448487,rs571471199,rs571505172,rs571560665,rs571580756,rs571716822,rs571977218,rs571985722,rs571997178,rs572109677,rs572165964,rs572189900,rs572263087,rs572419251,rs572470730,rs572519171,rs572542770,rs572550716,rs572602893,rs572764662,rs572798281,rs572827108,rs572828363,rs572858218,rs572893015,rs572915342,rs572983948,rs573001496,rs573030765,rs573037274,rs573038654,rs573119278,rs573173472,rs573215307,rs573353026,rs57337715,rs573641633,rs573701696,rs573777686,rs573869638,rs573885982,rs573908751,rs573956100,rs574170257,rs574236280,rs574258669,rs574368428,rs574381439,rs5743865,rs5743866,rs5743888,rs5743889,rs5743890,rs5743927,rs5743928,rs5743929,rs5743930,rs5743931,rs574462352,rs574573165,rs574624511,rs574652836,rs574764146,rs574858639,rs574896006,rs574920976,rs574971772,rs574979973,rs575011600,rs575148499,rs575199723,rs575242348,rs575306058,rs575405029,rs575660755,rs575715458,rs575761688,rs575763346,rs575796355,rs575797281,rs575802400,rs575848085,rs575919125,rs575953536,rs575974047,rs576086845,rs576320235,rs576372957,rs576463796,rs576505612,rs576511076,rs576516272,rs576554200,rs576792472,rs576864679,rs576942274,rs577049399,rs577123131,rs577503873,rs577529493,rs577589215,rs577654531,rs577686659,rs577695227,rs577722198,rs577725532,rs57777659,rs577924092,rs577936615,rs577972406,rs577977485,rs578114334,rs578156133,rs578163705,rs578169309,rs578178328,rs578255441,rs57882605,rs582222,rs600491,rs6017545,rs6017546,rs602671,rs6032123,rs60458313,rs6065807,rs6073718,rs60826763,rs611057,rs61851339,rs619658,rs62023594,rs62501099,rs640011,rs640036,rs640603,rs642737,rs6557619,rs6588533,rs66624774,rs6666716,rs6675891,rs6676123,rs675252,rs675320,rs677036,rs6906867,rs6991751,rs704073,rs704074,rs704075,rs704076,rs704077,rs704078,rs7126610,rs7180031,rs7187133,rs7188120,rs7199887,rs7248877,rs72549215,rs72550812,rs72550813,rs72550814,rs7256866,rs72609905,rs72609906,rs72609907,rs72649044,rs72649045,rs72649056,rs72673883,rs72771865,rs72901600,rs72903503,rs72903506,rs72903513,rs72903516,rs72903518,rs7306360,rs73210361,rs73222561,rs73222564,rs733679,rs73398511,rs73448882,rs73481166,rs73482870,rs73500312,rs73671020,rs73672974,rs73922477,rs73936955,rs73936957,rs74007618,rs74027248,rs74072041,rs74072042,rs74162156,rs74577337,rs74606125,rs74675579,rs74774143,rs74785244,rs74817147,rs74891879,rs75071287,rs75096421,rs75193451,rs7524913,rs75311477,rs7536507,rs75371822,rs75562472,rs75609522,rs75697259,rs75782446,rs75809969,rs75810479,rs75913833,rs75983643,rs76026410,rs76211838,rs76306638,rs76405519,rs76496923,rs76651047,rs76808725,rs76844794,rs769700,rs769701,rs770087,rs77021638,rs77412812,rs77645556,rs7782054,rs7782574,rs77826620,rs77947073,rs78002730,rs78167420,rs78171433,rs78223708,rs7827294,rs7838365,rs78465747,rs78469369,rs78518784,rs78601602,rs78617366,rs78647471,rs78842553,rs78895193,rs78905632,rs78917547,rs78918796,rs79212929,rs79219308,rs79358117,rs7943316,rs79460737,rs79477769,rs79494527,rs79509049,rs79513385,rs795592,rs796049,rs796050,rs796051,rs7967381,rs79740253,rs79830489,rs79988903,rs80005757,rs80053580,rs80108247,rs80140611,rs80277697,rs8027831,rs8027913,rs80287543,rs80297423,rs80336900,rs8035131,rs808820,rs809468,rs8103315,rs8192004,rs8192024,rs8192026,rs8192027,rs8192029,rs8192031,rs8192032,rs8192033,rs8192034,rs8192035,rs873470,rs9299870,rs9299871,rs9461486	ALDH2,AMACR,BCL3,BRCA2,C1orf177,C3,CAT,FAH,FOXE3,GPR15,H2AFX,HAMP,HP,IFITM3,IFNAR1,IL23A,KITLG,LEPR,MGMT,MGST2,MLXIPL,MUC5B,NR1H3,PPARA,SDC1,SDC4,SEPP1,SLC29A3,SOCS1,SOD1,TGM2,TNFRSF10B,TNFRSF10C,TNFRSF10D,TNFRSF1A,TNFSF10,TPMT,TRIM27
Mouse Phenotype Single KO	MP:0003887	increased hepatocyte apoptosis	247	1.28234e-155	1.16231e-151	4.70572e-154	5.56132	70.3071	391	0.00373041	0.020746	474	0.0485507	1	0.928404	2.49127	2.00701	5	41	0.00550661	0.121951	rs1010679,rs10425654,rs112069735,rs112130171,rs113648146,rs114605659,rs11670740,rs117972228,rs118183202,rs12974008,rs13345161,rs138656556,rs138746713,rs139023584,rs139355676,rs139595307,rs140740199,rs140839582,rs141094705,rs141680074,rs142203323,rs142278697,rs142330335,rs142891698,rs143437024,rs143559198,rs144212607,rs144233982,rs145790310,rs145837452,rs146501880,rs147033184,rs147123809,rs147509697,rs147883120,rs147898135,rs148718589,rs148722004,rs149314201,rs149864767,rs150300827,rs150636736,rs150974061,rs17242367,rs17242374,rs17242388,rs17242759,rs17242787,rs17242801,rs17242808,rs17242822,rs17242829,rs17242836,rs17248748,rs17249120,rs17249127,rs17249169,rs17249176,rs17249190,rs17249197,rs180729422,rs180753643,rs180925906,rs181403568,rs182388433,rs182389895,rs182639075,rs182934572,rs182953171,rs182981511,rs183047348,rs183303334,rs183506625,rs183963860,rs184075569,rs184158075,rs184187598,rs184840784,rs185638029,rs185765232,rs185872513,rs186375632,rs186609288,rs186749217,rs186896770,rs187503178,rs187572349,rs187755768,rs188228713,rs188272739,rs188288198,rs188610986,rs188883245,rs189078888,rs189662503,rs189692922,rs190238387,rs190593380,rs190726429,rs191017586,rs191158181,rs191801874,rs191876301,rs192147076,rs192748155,rs192813232,rs192913654,rs193192983,rs199555020,rs200369180,rs200606332,rs200640204,rs200957143,rs201016593,rs202031808,rs2097461,rs2238152,rs34842534,rs35873774,rs36218923,rs368167122,rs368786896,rs369322871,rs370150698,rs370196144,rs371829703,rs371840475,rs372825301,rs372948453,rs372994982,rs373006229,rs373539600,rs375052955,rs375060550,rs375480781,rs376016469,rs376258139,rs376434819,rs527444348,rs527528520,rs527564006,rs527724373,rs527735302,rs528501044,rs528728022,rs529040006,rs529110044,rs529343344,rs529482742,rs529687966,rs530463550,rs531160095,rs531215802,rs531359176,rs531550435,rs531647368,rs531706798,rs532162181,rs532321156,rs532452486,rs532454231,rs532831948,rs532944636,rs533001896,rs533475139,rs533523828,rs533636274,rs534057633,rs534104433,rs534144169,rs534144992,rs534865175,rs534934140,rs535139716,rs535295272,rs535359143,rs535876665,rs535878567,rs536178673,rs536446124,rs536763637,rs537239974,rs537293194,rs537717596,rs537755802,rs537829044,rs537986542,rs538087133,rs538136208,rs538194077,rs538300761,rs538748616,rs539091574,rs539372252,rs539443697,rs539764814,rs539851689,rs540093615,rs540340269,rs541062405,rs541687736,rs542206089,rs542307173,rs542346119,rs542454555,rs542878563,rs542915673,rs543116783,rs543118377,rs543675522,rs543709443,rs543723520,rs544264366,rs544785642,rs544878679,rs545304764,rs545378448,rs545387972,rs545486342,rs545704006,rs545818253,rs546506103,rs546639142,rs547130558,rs547347016,rs547548110,rs547680245,rs547924276,rs548626502,rs548886515,rs549103836,rs549174926,rs549334272,rs549336338,rs549379651,rs549833618,rs549944912,rs549995837,rs550048547,rs550349773,rs550943356,rs551088152,rs551177302,rs551299805,rs551336876,rs551356304,rs551472063,rs551538151,rs551795459,rs551956699,rs552203393,rs552766816,rs552857312,rs553539173,rs553656051,rs553666032,rs553714993,rs553998819,rs554205719,rs554360283,rs554758347,rs554872752,rs555319462,rs555393103,rs555462663,rs555655385,rs556029495,rs556310549,rs556699179,rs556838031,rs556895435,rs557375639,rs557393659,rs557568761,rs557642611,rs557933294,rs558124498,rs558278204,rs558443192,rs559250296,rs559628650,rs559912069,rs560014745,rs560277773,rs560394636,rs560607912,rs560647512,rs560695779,rs560828472,rs561181438,rs561197771,rs561204669,rs561758093,rs562257713,rs562341986,rs562408944,rs562965958,rs563159136,rs563211595,rs563429250,rs563940088,rs564232452,rs564308680,rs564379519,rs565023404,rs565059558,rs565110485,rs565220434,rs565415874,rs565675103,rs565972402,rs566207615,rs566318638,rs566590864,rs566737738,rs566826555,rs566877088,rs567238977,rs567281962,rs567549010,rs567611592,rs567761047,rs568674994,rs568766290,rs568803123,rs569207886,rs569285477,rs569443735,rs569448426,rs569534440,rs569650829,rs570238443,rs570444967,rs570651837,rs570987415,rs571033578,rs571122010,rs571224061,rs571507075,rs571711951,rs571716822,rs572157814,rs572277806,rs572768150,rs572792545,rs572948750,rs573107443,rs573470992,rs573653949,rs574120183,rs574185943,rs574257791,rs574258669,rs574263349,rs574298114,rs574854982,rs574967637,rs575294188,rs575360961,rs575427605,rs576239673,rs576530433,rs576535110,rs577012224,rs577119707,rs577643444,rs577988304,rs578072316,rs578178328,rs60826763,rs6511721,rs7256073,rs73015030,rs74489414,rs74516607,rs74741032,rs75550392,rs75809969,rs76058149,rs76106226,rs76222089,rs76428688,rs76987683,rs77238163,rs77607569,rs78617366,rs78633789,rs8102912,rs8104549,rs8104576,rs8110695	ALDH2,LDLR,RBCK1,SEPP1,XBP1
Mouse Phenotype Single KO	MP:0006399	abnormal long bone epiphyseal ossification zone morphology	248	4.82556e-155	4.37389e-151	1.76367e-153	11.1931	20.8165	233	0.0011045	0.0123627	1950	0.29629	1	1	2.91834	0.34266	1	7	0.00110132	0.142857	rs10744,rs11105263,rs11105264,rs111648630,rs111655193,rs111837731,rs112041795,rs113682541,rs114020022,rs115664072,rs115720202,rs116087942,rs116765964,rs117946895,rs12300350,rs12828557,rs138076449,rs138904991,rs139309007,rs139318648,rs140042461,rs141035678,rs141042035,rs141267478,rs142927078,rs143201551,rs143408137,rs143567248,rs143945734,rs145401813,rs146089505,rs146229016,rs148295375,rs148576220,rs148779355,rs149601103,rs150385937,rs150761021,rs151076733,rs1689410,rs17016710,rs180927263,rs181205021,rs182001170,rs183695496,rs183833024,rs184425839,rs184603885,rs185137075,rs185370150,rs185817593,rs186760071,rs187052148,rs187588506,rs187636544,rs187659783,rs188700843,rs189094409,rs189213778,rs189701464,rs190246416,rs190735689,rs192148001,rs192797925,rs193113437,rs200199230,rs200418292,rs201126929,rs201858156,rs2291613,rs368440476,rs368672120,rs370257627,rs370319791,rs371237513,rs371389159,rs371728439,rs371862254,rs375094778,rs376273082,rs527240303,rs527240341,rs527647840,rs527863322,rs528150903,rs528618029,rs530258514,rs530844222,rs531240649,rs531567226,rs532133187,rs533206909,rs534721824,rs534840141,rs534843302,rs535005911,rs535019682,rs535073722,rs535095185,rs536864459,rs537079558,rs537160062,rs537245341,rs537436760,rs537953996,rs538971597,rs539217017,rs539564990,rs539683991,rs539735060,rs539819136,rs539949059,rs539959557,rs540922850,rs540932980,rs541336578,rs542439690,rs542793337,rs543463714,rs543714351,rs543873089,rs543943390,rs544777529,rs545215603,rs545290086,rs545367831,rs545460784,rs546367623,rs546531129,rs546945358,rs546952795,rs547561739,rs547874192,rs548515937,rs548520064,rs548581727,rs549789748,rs549805853,rs550370173,rs550931867,rs551036963,rs551551379,rs551733691,rs552491007,rs552570679,rs552807874,rs553232308,rs553386178,rs553455021,rs554504102,rs554568236,rs554674631,rs554963029,rs555041581,rs555077881,rs555472841,rs556533239,rs556913434,rs557012865,rs557072641,rs557170475,rs559157035,rs559533249,rs56058231,rs560760322,rs560804403,rs560840124,rs561020893,rs561203418,rs561444391,rs561960130,rs562832283,rs563215523,rs563264067,rs563427196,rs564655653,rs564883374,rs565177000,rs565297326,rs566014700,rs566175832,rs566883550,rs568267784,rs568728573,rs568836346,rs569881263,rs570195466,rs570760578,rs571116070,rs571241427,rs572165964,rs572470730,rs574368428,rs574573165,rs574651576,rs574652836,rs574764146,rs576428639,rs576726652,rs576792472,rs577049399,rs578185652,rs57981736,rs704073,rs704074,rs704075,rs704076,rs704077,rs704078,rs7306360,rs73210361,rs73448882,rs74785244,rs74817147,rs75311477,rs76222557,rs76405519,rs76651047,rs769700,rs769701,rs770086,rs770087,rs77021638,rs78469369,rs78601602,rs79053845,rs79477769,rs79494527,rs796049,rs796050,rs796051,rs7967381,rs808820	DUSP6
Mouse Phenotype Single KO	MP:0020185	altered susceptibility to viral infection	249	8.39862e-155	7.61251e-151	3.05723e-153	3.19597	226.848	725	0.0120363	0.0384677	921	0.104015	1	1	1.50393	7.97908	12	163	0.0132159	0.0736196	rs10087898,rs10089445,rs10089572,rs10092037,rs10092352,rs10092462,rs10102276,rs10102977,rs10103096,rs10109592,rs10888882,rs111261888,rs11135695,rs11135703,rs111451327,rs111510955,rs111727771,rs111783852,rs111961270,rs11206455,rs11206456,rs112200621,rs112441185,rs112535632,rs112589415,rs113354556,rs113419309,rs113518014,rs113543107,rs1136853,rs113776039,rs113863667,rs114495276,rs114819441,rs114894364,rs115097215,rs115209292,rs115474474,rs115570625,rs115862327,rs115989844,rs116208828,rs116212175,rs116400628,rs116501576,rs117035666,rs117371404,rs117570315,rs11784599,rs117895991,rs12025718,rs12252,rs12485285,rs13334322,rs138075939,rs138120157,rs138407376,rs138872062,rs139205289,rs139504026,rs139636307,rs139729391,rs139768001,rs140016037,rs140192396,rs140715168,rs140743490,rs140850421,rs140928156,rs140973411,rs141543758,rs141552307,rs141839840,rs142069460,rs142159014,rs142285088,rs142507590,rs142718251,rs142893867,rs142963653,rs143383215,rs143455897,rs143640090,rs143851438,rs143933800,rs143941772,rs144094795,rs144640973,rs144847656,rs144853747,rs144960710,rs144977155,rs145209318,rs145274688,rs145810190,rs146244804,rs146304161,rs146355597,rs146536362,rs146621180,rs146683426,rs147059499,rs147268473,rs147271066,rs147602411,rs147625349,rs147799350,rs147867375,rs147892016,rs148276441,rs148360101,rs148472031,rs148578384,rs148620059,rs148803791,rs149115163,rs149339398,rs149650761,rs149937337,rs150020522,rs150089361,rs150129123,rs150184611,rs150424725,rs150520914,rs150821336,rs150901538,rs151008845,rs151048684,rs151059716,rs152310,rs17111142,rs180857741,rs181064140,rs181117043,rs181548453,rs181661978,rs181821070,rs181841813,rs181990904,rs182341679,rs182354564,rs182476714,rs182944990,rs182949449,rs183280020,rs183323217,rs183327679,rs183500661,rs183659285,rs184033035,rs184141384,rs184187770,rs184334448,rs184828106,rs184835153,rs184927909,rs184988860,rs185265915,rs185709185,rs185736910,rs185756438,rs185895128,rs185957517,rs186363048,rs186494296,rs186672200,rs187282498,rs187443425,rs187609133,rs187731105,rs187880317,rs188104635,rs188517794,rs188527045,rs188591494,rs188679307,rs189290342,rs189314147,rs189469863,rs189579723,rs189629532,rs189683234,rs190078877,rs190089904,rs190150443,rs190314428,rs190568262,rs190580697,rs190947028,rs191064110,rs191478886,rs191542790,rs191745995,rs191917456,rs191947690,rs192055037,rs192538261,rs192632142,rs192763842,rs192805043,rs192999407,rs193073413,rs193119074,rs193777,rs199591033,rs200093616,rs200173011,rs200463892,rs200464773,rs201142319,rs201146876,rs201446154,rs201745454,rs201871349,rs2303533,rs239932,rs2466183,rs2472564,rs2707210,rs2707211,rs27830,rs27831,rs2850015,rs28657014,rs28917471,rs33932899,rs33977706,rs34292018,rs34319839,rs34333628,rs34481144,rs34927167,rs35407301,rs35780371,rs36037670,rs36131062,rs367658657,rs367781313,rs367947977,rs367963852,rs368103008,rs368481665,rs368680552,rs368717577,rs369029186,rs369272886,rs369950357,rs371532881,rs371768910,rs372992424,rs373025925,rs374148899,rs374427793,rs374652185,rs374707015,rs374981201,rs375416267,rs375699987,rs376110794,rs376353297,rs376695875,rs376949387,rs377345272,rs377758681,rs3780473,rs41308114,rs41355,rs4780355,rs4872047,rs4927168,rs4927169,rs4927170,rs4927171,rs4927172,rs4927173,rs527252271,rs527305604,rs527336061,rs527832387,rs527996987,rs528141470,rs528211192,rs528457934,rs528540783,rs528664085,rs528713398,rs528778395,rs529160340,rs529210814,rs529475196,rs529478167,rs529486404,rs529563930,rs529826132,rs529985830,rs530055790,rs530080416,rs530108738,rs530122087,rs530331412,rs530414356,rs530473504,rs530598389,rs531199268,rs531358106,rs531359766,rs531537940,rs531677075,rs531965351,rs532301512,rs532417749,rs532784083,rs532810332,rs532835330,rs533155974,rs533305799,rs533428694,rs533488048,rs533607667,rs533782479,rs534123946,rs534725814,rs534753197,rs534792335,rs534844361,rs534849131,rs535165175,rs535316052,rs535634169,rs535777684,rs535788640,rs535813899,rs536056934,rs536398405,rs536473008,rs536485215,rs536626568,rs536703569,rs536711121,rs536937839,rs537092390,rs537110457,rs537254274,rs537433325,rs537480060,rs537495687,rs537789056,rs537898742,rs537999563,rs538082616,rs538265634,rs538306059,rs538319746,rs538389556,rs538539048,rs538641722,rs538943725,rs539051683,rs539143001,rs539246881,rs539280978,rs539696637,rs539999307,rs540100222,rs540256118,rs540452864,rs540665314,rs540880410,rs540946753,rs541022640,rs541260457,rs541312376,rs541602880,rs541642249,rs541675514,rs541806337,rs542073039,rs542074494,rs542314441,rs542367071,rs542692080,rs543187102,rs543323603,rs543426796,rs543545849,rs543561939,rs543788377,rs543799512,rs543860376,rs543890080,rs543948651,rs544292351,rs544327390,rs544561392,rs545033873,rs545084160,rs545195508,rs545211652,rs545246867,rs545270955,rs545652083,rs545774977,rs546463095,rs546620932,rs546710109,rs546828461,rs546881122,rs547057282,rs547421045,rs547485781,rs548029338,rs548324221,rs548504277,rs548673039,rs548682380,rs548730046,rs548949596,rs549104733,rs549582348,rs549631932,rs549722062,rs549794499,rs549974864,rs550025447,rs550134874,rs550470769,rs550475260,rs550545193,rs550686572,rs550701314,rs550841268,rs550872318,rs550933826,rs550939046,rs551034152,rs551057913,rs551118005,rs551409743,rs551564406,rs551758646,rs551793293,rs551794856,rs551985594,rs552051585,rs552055574,rs552385307,rs552698868,rs552715584,rs552720624,rs552741558,rs552854993,rs552942569,rs553079065,rs553256694,rs553324390,rs553459663,rs553520900,rs553685666,rs553984064,rs554173248,rs554455128,rs554507692,rs554904500,rs554910591,rs554993527,rs555047093,rs555222068,rs555264754,rs555391529,rs555398623,rs555443236,rs555457656,rs555458159,rs555479988,rs555560297,rs555618086,rs555636879,rs555657538,rs556015155,rs556029236,rs556092636,rs556280106,rs556383951,rs556552961,rs556756303,rs556910142,rs556916757,rs556951281,rs557010520,rs557053111,rs557094898,rs557192271,rs557391442,rs557494364,rs557995105,rs558246271,rs558316619,rs558587861,rs559061368,rs559103560,rs559177434,rs559188934,rs559205975,rs559277872,rs559497981,rs559519723,rs559818054,rs559867849,rs560269319,rs560655083,rs560774766,rs561074097,rs561083536,rs561610840,rs561628768,rs561687439,rs561698173,rs561833683,rs561849581,rs561945340,rs562178115,rs562191777,rs562231178,rs562406294,rs562647199,rs562877894,rs562913114,rs562998491,rs56311881,rs563452067,rs563616831,rs563632537,rs563686976,rs563865290,rs564158150,rs564269110,rs564367069,rs564488349,rs564512123,rs564620754,rs564860559,rs564874619,rs565088791,rs565227538,rs565229867,rs565238635,rs565267991,rs565347662,rs565600149,rs565881570,rs565932902,rs566026998,rs566231561,rs566336152,rs566457885,rs566792921,rs566825289,rs566845134,rs566878692,rs567066649,rs567085454,rs567196031,rs567203838,rs567207331,rs567248419,rs567281431,rs567550770,rs567687047,rs567762551,rs568318739,rs568417418,rs568420700,rs568480301,rs568622936,rs568631333,rs568744518,rs568950381,rs569168786,rs569224392,rs569237792,rs569331357,rs569352694,rs569444595,rs569679651,rs569700533,rs569806496,rs569978722,rs570297898,rs570354905,rs570589103,rs570710819,rs570922327,rs571056857,rs571186795,rs571205848,rs571434541,rs571448487,rs571560665,rs571580756,rs571997178,rs572542770,rs572798281,rs572828363,rs572893015,rs573030765,rs573119278,rs57337715,rs573399621,rs573701696,rs573777686,rs573885982,rs573998375,rs574349620,rs574381439,rs574462352,rs574624511,rs574920976,rs575011600,rs575170618,rs575199723,rs575405029,rs575660755,rs575761688,rs575770143,rs575802400,rs575848085,rs575953536,rs576463796,rs576516272,rs576864679,rs577432710,rs577529493,rs577654531,rs577722198,rs57777659,rs577936615,rs577936992,rs578169309,rs57882605,rs582222,rs600491,rs602671,rs60458313,rs611057,rs619658,rs62023594,rs62501099,rs640011,rs640036,rs642737,rs6456142,rs6456143,rs6557619,rs6588533,rs66624774,rs6666716,rs6675891,rs6676123,rs675252,rs675320,rs677036,rs6907735,rs6935539,rs6991751,rs7187133,rs7188120,rs7199887,rs72549215,rs72550812,rs72550813,rs72550814,rs72609905,rs72609906,rs72609907,rs72673883,rs72771865,rs72901600,rs72903503,rs72903506,rs72903513,rs72903516,rs72903518,rs73024302,rs73222561,rs73222564,rs73398511,rs73671020,rs73672974,rs74007618,rs74072041,rs74072042,rs74606125,rs74675579,rs74774143,rs74891879,rs75193451,rs7524913,rs7536507,rs75371822,rs75981550,rs75983643,rs76211838,rs76844794,rs77614026,rs77645556,rs77826620,rs78002730,rs78167420,rs78171433,rs7827294,rs7838365,rs78518784,rs78647471,rs78842553,rs78917547,rs78918796,rs79219308,rs79460737,rs79830489,rs79867863,rs79988903,rs80005757,rs80277697,rs80336900	C1orf177,CCR6,CD4,DDX58,IFITM3,IFNAR1,MYD88,SOCS1,TLR9,TNFRSF10B,TNFRSF10C,TNFRSF10D
Mouse Phenotype Single KO	MP:0008438	abnormal cutaneous collagen fibril morphology	250	4.53423e-154	4.10982e-150	1.64393e-152	7.0602	44.8996	317	0.00238232	0.0168196	2057	0.311553	1	1	1.77638	1.12588	2	23	0.00220264	0.0869565	rs1054411,rs10883464,rs11190480,rs11190481,rs11190482,rs11190483,rs11190484,rs11190485,rs11190486,rs11190489,rs112350571,rs113385802,rs114092264,rs114316739,rs114842382,rs11557928,rs115891975,rs115949610,rs115952358,rs116294849,rs116511222,rs116661306,rs117576806,rs11812482,rs12241153,rs12245399,rs12247426,rs12253255,rs12348329,rs12571042,rs138307385,rs138423389,rs138665454,rs139498102,rs139749590,rs140338666,rs140552237,rs140844279,rs141185979,rs141964912,rs141989795,rs142151191,rs142218340,rs143339170,rs143554743,rs143724011,rs144136890,rs145126570,rs145271308,rs146291023,rs146340496,rs146484491,rs146918643,rs146967790,rs147024147,rs147110278,rs147232054,rs148134765,rs148316393,rs148713157,rs148856029,rs149115370,rs150109401,rs1502593,rs150416868,rs150671208,rs151196402,rs180735339,rs181459395,rs181499924,rs181610726,rs181961389,rs182340976,rs182716733,rs182889359,rs183155337,rs183196789,rs183562674,rs184382817,rs184861137,rs185790062,rs186265293,rs186275793,rs186379046,rs187041196,rs187699275,rs188002102,rs188133855,rs188550680,rs189213729,rs189409006,rs190087129,rs190204038,rs190725813,rs190842111,rs190999179,rs191083144,rs191760025,rs192082203,rs192675694,rs192715525,rs199535276,rs199648362,rs199909211,rs199914058,rs200034646,rs200119109,rs200497654,rs200503958,rs200505994,rs200852330,rs201033598,rs201095409,rs201287582,rs201778518,rs201891731,rs202069130,rs202110963,rs2234970,rs2275657,rs3071,rs34703525,rs34718924,rs35307910,rs35961175,rs367584996,rs367608695,rs367723440,rs368306401,rs368535169,rs368959869,rs369597127,rs370938055,rs371008938,rs372574248,rs373346259,rs374831122,rs3750714,rs375930474,rs376305234,rs376399660,rs376861434,rs3793765,rs3793766,rs3793767,rs3793768,rs3793769,rs3793770,rs3829160,rs3870747,rs522951,rs527478816,rs527902986,rs528077810,rs528135098,rs529251453,rs529896945,rs530246317,rs530558966,rs530603163,rs531595305,rs531734958,rs531805022,rs531815566,rs531984921,rs532317722,rs532572111,rs532580297,rs532918942,rs533552152,rs533991319,rs534204993,rs534264860,rs534396327,rs534532583,rs535091618,rs535426010,rs535751606,rs536863536,rs537256850,rs537427927,rs537461143,rs537465772,rs537778878,rs537825169,rs539424818,rs539587743,rs539652658,rs540786662,rs540976394,rs541236140,rs541619640,rs541671229,rs541828217,rs541865044,rs542019413,rs542176755,rs542196124,rs542233326,rs542343128,rs543779307,rs543934970,rs544002540,rs544132599,rs544281233,rs544336109,rs545148266,rs545688198,rs545758751,rs545936545,rs545956990,rs546357376,rs548386473,rs548723317,rs548843510,rs549232722,rs550096447,rs550431279,rs551092922,rs551097827,rs552357855,rs552478648,rs552772509,rs552804625,rs552986618,rs553495919,rs553555211,rs553717493,rs553886422,rs554053933,rs554261672,rs554829061,rs554984023,rs555495396,rs555564111,rs555718150,rs556207373,rs556237027,rs556438079,rs557617712,rs557711962,rs557936832,rs558080886,rs558098582,rs558812733,rs560007543,rs560045234,rs560114799,rs560184370,rs560191304,rs560556406,rs560676619,rs561044091,rs561055767,rs561945905,rs562261716,rs562449823,rs562586138,rs562764609,rs562916412,rs563133815,rs563170750,rs563958009,rs564227708,rs564614757,rs564653928,rs565709721,rs566117253,rs566823721,rs567174354,rs567592154,rs568068997,rs568148902,rs568477038,rs568784134,rs569208250,rs569304721,rs569392567,rs569592176,rs569737243,rs569748533,rs570257842,rs571187476,rs572079398,rs572289479,rs572441351,rs573844148,rs574417003,rs574576039,rs574732256,rs574804255,rs575814224,rs576024092,rs576150970,rs576301144,rs576487426,rs577708677,rs578234059,rs578239402,rs599189,rs61733935,rs631315,rs639060,rs640773,rs670213,rs681278,rs682217,rs75394763,rs75972991,rs76256157,rs76280543,rs77647264,rs78216507,rs7895764,rs7904902,rs79821354,rs877954	COL5A1,SCD
Mouse Phenotype Single KO	MP:0003991	arteriosclerosis	251	5.8951e-154	5.34332e-150	2.12881e-152	6.96862	45.9202	320	0.00243647	0.0169788	322	0.0240162	1	0.676034	3.55277	1.12588	4	23	0.00440529	0.173913	rs1010679,rs10425654,rs112069735,rs114605659,rs11670740,rs117972228,rs118183202,rs121918392,rs12974008,rs13345161,rs138405257,rs138746713,rs139541094,rs139595307,rs139948786,rs140839582,rs141094705,rs141680074,rs143437024,rs144212607,rs144233982,rs145790310,rs145837452,rs146501880,rs147033184,rs147388758,rs147509697,rs147898135,rs148718589,rs149864767,rs150974061,rs17242367,rs17242374,rs17242388,rs17242759,rs17242787,rs17242801,rs17242808,rs17242822,rs17242829,rs17242836,rs17248748,rs17249120,rs17249127,rs17249169,rs17249176,rs17249190,rs17249197,rs180729422,rs180753643,rs180925906,rs181403568,rs182315066,rs182388433,rs182639075,rs182981511,rs183047348,rs183303334,rs183506625,rs183554490,rs183963860,rs184187598,rs184840784,rs185638029,rs185765232,rs186060299,rs186375632,rs186609288,rs186896770,rs187492239,rs187755768,rs188228713,rs188272739,rs188288198,rs189078888,rs189466561,rs189662503,rs189692922,rs190238387,rs190593380,rs190726429,rs191017586,rs191801874,rs191876301,rs192147076,rs192748155,rs192913654,rs200125743,rs200957143,rs201016593,rs201672011,rs201735361,rs201836250,rs2467573,rs36218923,rs368006213,rs368543891,rs370150698,rs370594287,rs371840475,rs372825301,rs372994982,rs373539600,rs375000062,rs375052955,rs375480781,rs376016469,rs376426687,rs376434819,rs376787846,rs4371014,rs527444348,rs527528520,rs527724373,rs527968504,rs528728022,rs529040006,rs529110044,rs529113980,rs529687966,rs530463550,rs531160095,rs531215802,rs531316522,rs531359176,rs531550435,rs531647368,rs531706798,rs532321156,rs532454231,rs533475139,rs533523828,rs533636274,rs533904656,rs534057633,rs534104433,rs534220393,rs534865175,rs534934140,rs535139716,rs535295272,rs535359143,rs535876665,rs535878567,rs536178673,rs536446124,rs536763637,rs537239974,rs537293194,rs537562744,rs537755802,rs537829044,rs538300761,rs538748616,rs539372252,rs539443697,rs539851689,rs540093615,rs540340269,rs541062405,rs541687736,rs542032686,rs542307173,rs542346119,rs542878563,rs542915673,rs543118377,rs543709443,rs543723520,rs544878679,rs545304764,rs545378448,rs545387972,rs545438211,rs545486342,rs545699177,rs545818253,rs546639142,rs547130558,rs547260495,rs547548110,rs547924276,rs548128671,rs548626502,rs548886515,rs549103836,rs549174926,rs549336338,rs549595251,rs549816093,rs549833618,rs549995837,rs550048547,rs550943356,rs551177302,rs551336876,rs551472063,rs551538151,rs551795459,rs551956699,rs552203393,rs552766816,rs552857312,rs553539173,rs553656051,rs553666032,rs553714993,rs554006574,rs554205719,rs554360283,rs554758347,rs554872752,rs555393103,rs555655385,rs555655913,rs556029495,rs556496135,rs556838031,rs556895435,rs557375639,rs557393659,rs557642611,rs557933294,rs557933556,rs558278204,rs559250296,rs559628650,rs559912069,rs56007245,rs560277773,rs560394636,rs560647512,rs560828472,rs561181438,rs561197771,rs561204669,rs561758093,rs561758662,rs562257713,rs562341986,rs562408944,rs562965958,rs563211595,rs563429250,rs563693357,rs563940088,rs564232452,rs565023404,rs565059558,rs565220434,rs565415874,rs565675103,rs565814572,rs566737738,rs566826555,rs567281962,rs568674994,rs568766290,rs568803123,rs569207886,rs569285477,rs569448426,rs569650829,rs570444967,rs570651837,rs570987415,rs571033578,rs571122010,rs571224061,rs571507075,rs571711951,rs572277806,rs572768150,rs572792545,rs572948750,rs573107443,rs573653949,rs574185943,rs574257791,rs574263349,rs574298114,rs574854982,rs574967637,rs575294188,rs575360961,rs575427605,rs575567079,rs576239673,rs576530433,rs576535110,rs577012224,rs577119707,rs577417363,rs577643444,rs578072316,rs6488946,rs6511721,rs7256073,rs73015030,rs73999670,rs74489414,rs74516607,rs75550392,rs76058149,rs76106226,rs76222089,rs76428688,rs769451,rs769452,rs76987683,rs77238163,rs77607569,rs78538022,rs78633789,rs7964517,rs79941674,rs8102912,rs8104549,rs8104576,rs8110695	APOE,LDLR,SCARB1,TK1
Mouse Phenotype Single KO	MP:0005584	abnormal enzyme/coenzyme activity	252	1.8156e-153	1.64566e-149	6.53038e-152	2.52405	414.414	1046	0.0219883	0.0554996	37	0.000171093	1	0.0419133	2.3032	9.98609	23	204	0.0253304	0.112745	rs10164278,rs10402022,rs1049982,rs1050450,rs1050614,rs10813958,rs11032699,rs11032700,rs11121951,rs111237940,rs1113983,rs111457841,rs111566823,rs111790103,rs111812549,rs111849864,rs112103971,rs112342841,rs112511144,rs112732351,rs112949028,rs113062255,rs113347415,rs113473965,rs113513517,rs113554617,rs113585695,rs113648146,rs114161112,rs114216537,rs114320781,rs114329714,rs114472974,rs114572419,rs114813087,rs114873659,rs114886727,rs114902682,rs114940789,rs115014908,rs115324545,rs115520546,rs115758240,rs115859694,rs115885924,rs11589038,rs115949195,rs115966910,rs115999214,rs116077206,rs116548501,rs116674842,rs116693309,rs117014874,rs117230349,rs117680251,rs11809790,rs12003032,rs12027375,rs12028194,rs12065616,rs12092989,rs12095700,rs121918392,rs12272630,rs12375712,rs12438477,rs12551616,rs12552391,rs12555690,rs13296902,rs137949304,rs137976641,rs137997705,rs138018802,rs138065244,rs138137263,rs138166653,rs138350186,rs138406293,rs139444828,rs139521510,rs139552723,rs139634133,rs139654260,rs139686275,rs139933949,rs139948786,rs140027161,rs140545837,rs140644464,rs140715869,rs140725168,rs140744155,rs140953325,rs141044231,rs141079456,rs141504556,rs141871823,rs142033525,rs142088197,rs142117423,rs142289950,rs142452679,rs142526567,rs142666360,rs142800818,rs142864186,rs142900932,rs143049515,rs143381971,rs143382239,rs144443460,rs144604431,rs144653436,rs144802346,rs145173887,rs145232264,rs145324391,rs145442200,rs145522120,rs145594052,rs145750006,rs145756333,rs145852271,rs145945090,rs146006090,rs146271443,rs146610047,rs146845100,rs146987717,rs147025386,rs147123809,rs147258819,rs147405465,rs147609021,rs147664530,rs147674324,rs147739877,rs147883120,rs147895929,rs147945466,rs147975687,rs148154982,rs148260435,rs148505647,rs148627835,rs148811771,rs148982596,rs149147592,rs149200686,rs149255080,rs149533890,rs149559208,rs149773171,rs149802459,rs149856536,rs149976880,rs150120828,rs150276162,rs150329773,rs150455546,rs150524316,rs150557673,rs150559046,rs150769190,rs151038983,rs151338536,rs16960280,rs16971467,rs16971475,rs17803780,rs17881231,rs17883367,rs17884666,rs180857741,rs181039699,rs181080305,rs181163376,rs181216713,rs181248728,rs181360215,rs181456990,rs181648212,rs181805981,rs181969225,rs182011643,rs182160391,rs182367789,rs182787349,rs182878063,rs182951642,rs182953171,rs182977315,rs183081098,rs183089907,rs183107871,rs183197219,rs183365378,rs183368956,rs183550189,rs183594409,rs183594759,rs183750153,rs183982021,rs184127979,rs184158075,rs184213093,rs184557772,rs184561661,rs184664396,rs184707506,rs184711541,rs184894858,rs185009942,rs185015294,rs185056202,rs185092854,rs185122323,rs185207101,rs185233196,rs185301408,rs185508485,rs185535617,rs185547630,rs185872513,rs185984475,rs186002078,rs186098809,rs186128550,rs186216840,rs186344856,rs186366125,rs186413914,rs186507997,rs186547421,rs186679505,rs186729337,rs186749217,rs186808394,rs186858857,rs186878081,rs186899742,rs186996085,rs187367137,rs187417080,rs187572349,rs187684869,rs187706200,rs187793089,rs187931068,rs187944266,rs188076777,rs188103145,rs188109331,rs188171592,rs188342569,rs188423092,rs188532784,rs188687524,rs188857068,rs189007936,rs189018126,rs189090713,rs189145652,rs189270786,rs189410397,rs189466561,rs189656288,rs189678828,rs189789648,rs190151969,rs190416473,rs190458554,rs190499500,rs190625458,rs190777069,rs190857586,rs191002595,rs191003914,rs191157045,rs191158181,rs191290923,rs191400971,rs191698856,rs191742963,rs192014191,rs192084694,rs192328889,rs192449744,rs192460764,rs192493154,rs192574428,rs192734082,rs192813232,rs192816768,rs192915423,rs192926623,rs192933323,rs193058029,rs193129665,rs193198828,rs199497770,rs199529353,rs199717792,rs199838752,rs200058464,rs200125743,rs200293826,rs200369180,rs200378092,rs200458610,rs200608451,rs200723634,rs200935357,rs201199003,rs201349551,rs201591798,rs201672011,rs201709949,rs201735361,rs202108872,rs2086050,rs2238152,rs2268176,rs2282219,rs2562744,rs2586152,rs2586154,rs2586183,rs2733106,rs2733107,rs28386970,rs2850015,rs295264,rs2965129,rs2965170,rs3128463,rs34056604,rs34344929,rs35231831,rs35815255,rs35881692,rs36018162,rs367883984,rs367913535,rs368009103,rs368167122,rs368677941,rs369290540,rs369343330,rs369349857,rs370083016,rs370111096,rs370530812,rs370594287,rs370660040,rs370830660,rs371015721,rs371038230,rs372138767,rs372208548,rs372714725,rs372948453,rs373227266,rs373303270,rs373464992,rs373938754,rs374041457,rs374303943,rs374385710,rs374761909,rs374896171,rs375004104,rs375078916,rs375170671,rs375575127,rs376282394,rs376455741,rs376756960,rs376869839,rs377337313,rs377430441,rs41279563,rs4755372,rs4755373,rs4846128,rs515130,rs527251554,rs527319746,rs527380340,rs527403489,rs527529698,rs527537084,rs527651418,rs527658050,rs527735302,rs527821306,rs527845714,rs528006342,rs528060266,rs528092283,rs528298221,rs528370832,rs528585803,rs528654675,rs528715066,rs528759876,rs528805799,rs528957300,rs528978875,rs529086737,rs529181777,rs529276930,rs529314088,rs529343881,rs529383905,rs529448296,rs529482742,rs529532888,rs529575712,rs529627034,rs529794234,rs529811865,rs529899106,rs529928312,rs529961940,rs530203172,rs530318591,rs530449922,rs530539655,rs530653236,rs530796350,rs531127831,rs531265324,rs531325327,rs531391211,rs531401756,rs531511573,rs531711260,rs531792473,rs531841818,rs532108715,rs532162181,rs532205607,rs532252931,rs532316713,rs532387331,rs532425202,rs532452486,rs532502806,rs532533561,rs532642041,rs532693402,rs532745975,rs532787577,rs532831948,rs532859015,rs533001896,rs533049939,rs533054532,rs533112744,rs533193652,rs533200913,rs533346358,rs533386142,rs533510865,rs533588102,rs533619793,rs533782966,rs533858243,rs533904656,rs534053039,rs534144169,rs534151833,rs534163798,rs534173253,rs534211044,rs534347628,rs534430019,rs534516349,rs534981687,rs535046420,rs535153455,rs535218751,rs535303186,rs535344109,rs535503727,rs535674513,rs535686967,rs535687729,rs535690161,rs535711901,rs535747355,rs535760591,rs535871573,rs535906582,rs536108828,rs536232063,rs536287638,rs536361162,rs536376192,rs536450955,rs536461141,rs536498975,rs536720785,rs536754562,rs536821251,rs536846278,rs536885951,rs536913816,rs537009901,rs537031015,rs537087928,rs537484209,rs537756153,rs537912629,rs538032942,rs538050958,rs538087133,rs538111666,rs538171446,rs538277374,rs538317941,rs538353325,rs538537069,rs538911143,rs539020122,rs539182004,rs539403238,rs539662299,rs539690413,rs539791974,rs539808879,rs539868609,rs540005315,rs540118527,rs540187733,rs540306681,rs540379145,rs540389743,rs540522860,rs540942096,rs540974335,rs541013732,rs541056203,rs541132639,rs541334378,rs541359831,rs541389820,rs541427237,rs541444102,rs541479454,rs541535357,rs541650093,rs541695168,rs541743673,rs541761684,rs541841277,rs541849101,rs541861963,rs541982383,rs542019892,rs542156571,rs542156730,rs542201730,rs542206089,rs542218859,rs542748287,rs542748977,rs542758702,rs542866614,rs542908950,rs542994919,rs543034154,rs543116783,rs543161528,rs543191487,rs543254967,rs543287568,rs543295002,rs543331328,rs543622267,rs543660159,rs543789693,rs544002985,rs544135340,rs544175370,rs544512131,rs544521821,rs544557204,rs544572345,rs544749157,rs544785642,rs544864269,rs545084763,rs545127367,rs545446299,rs545502544,rs545584008,rs545664927,rs545704006,rs545720767,rs545749232,rs545774977,rs546018299,rs546096745,rs546212605,rs546224642,rs546330913,rs546346927,rs546595585,rs546766556,rs546781211,rs546937507,rs546942172,rs547056389,rs547239954,rs547267930,rs547280314,rs547347016,rs547412240,rs547437946,rs547481214,rs547680245,rs547733054,rs547801411,rs547829322,rs547852905,rs547925776,rs547930220,rs547955590,rs548038667,rs548166827,rs548212658,rs548300065,rs548366229,rs548629203,rs548745405,rs549134769,rs549140097,rs549146148,rs549220808,rs549254652,rs549317803,rs549358200,rs549360626,rs549379651,rs549457358,rs549545829,rs549677886,rs549696589,rs549848973,rs549904571,rs549937326,rs549944912,rs549951766,rs549975694,rs550027190,rs550205524,rs550207746,rs550241056,rs550452717,rs550470769,rs550508867,rs550592319,rs550717706,rs550907395,rs550914360,rs551088152,rs551299805,rs551356304,rs551543319,rs551713765,rs551739684,rs551815665,rs551854471,rs551894647,rs551909290,rs552011911,rs552033726,rs552081387,rs552347372,rs552627668,rs552966610,rs553077503,rs553112866,rs553165579,rs553256694,rs553504423,rs553554203,rs553570811,rs553626984,rs553633300,rs553754509,rs553768718,rs553782453,rs553837363,rs554171315,rs554272123,rs554276081,rs554297068,rs554563109,rs554624483,rs554744474,rs554976822,rs555063175,rs555285747,rs555353433,rs555764685,rs555796011,rs555805556,rs555810150,rs555822317,rs555822477,rs555872082,rs556439878,rs556536736,rs556540541,rs556588394,rs556699179,rs556822296,rs556839789,rs556863192,rs556924596,rs557154477,rs557324011,rs557362874,rs557408511,rs557521541,rs557547319,rs557557897,rs557817871,rs557880890,rs557973663,rs558008494,rs558083798,rs558171793,rs558431550,rs558739933,rs558863214,rs558979987,rs559035330,rs559132254,rs559179503,rs55927446,rs559407825,rs559460470,rs559668028,rs559730290,rs559780319,rs560010457,rs560014745,rs560043610,rs560075551,rs560111146,rs560539262,rs560542954,rs560544937,rs560555866,rs560578835,rs560607912,rs560695779,rs560737968,rs560809063,rs560848893,rs560898269,rs560964864,rs56101234,rs561115389,rs561177598,rs561236333,rs561240164,rs561241534,rs561273534,rs561320927,rs561355594,rs561471173,rs561472203,rs561601891,rs561678432,rs561680800,rs561740096,rs562132175,rs562408164,rs562769568,rs563003711,rs563020301,rs563041455,rs563159136,rs563178565,rs563228430,rs563234674,rs563297102,rs563427912,rs563563594,rs56359798,rs563651666,rs563748626,rs563805219,rs563851640,rs563878770,rs563886967,rs564074925,rs564117205,rs564369006,rs564401569,rs564504136,rs564520057,rs564720421,rs564792486,rs564849711,rs564876826,rs565010967,rs565072051,rs565110485,rs565215008,rs565264372,rs565330757,rs565491252,rs565511485,rs565525450,rs565972402,rs565990717,rs566064559,rs566110078,rs566150571,rs566207407,rs566207615,rs566401315,rs566516213,rs566590864,rs566702870,rs566758820,rs566790753,rs566877088,rs566882111,rs566918866,rs566920416,rs566931181,rs567267018,rs567283053,rs567587217,rs567620272,rs567643791,rs567761047,rs567840823,rs568120516,rs568140793,rs568320463,rs568385417,rs568448390,rs568505515,rs568522581,rs568543264,rs568573572,rs568720717,rs568813838,rs568917289,rs568985833,rs569049515,rs569214587,rs569290165,rs569530951,rs569534440,rs569804867,rs569842665,rs569894644,rs569978722,rs570147100,rs570211538,rs570216272,rs570237142,rs570485374,rs570770924,rs571228767,rs571421607,rs571451165,rs571471199,rs571505172,rs571716822,rs571848524,rs572368976,rs572422334,rs572442757,rs572604301,rs572624202,rs572726748,rs573037274,rs573185235,rs573187754,rs573288150,rs57336249,rs573537340,rs573545631,rs573675944,rs573749030,rs573760567,rs573784685,rs574014279,rs574225024,rs574258669,rs574262575,rs574278810,rs574336831,rs574374415,rs574404150,rs574419978,rs574623457,rs574722909,rs574831230,rs575011600,rs575137689,rs575225657,rs575298998,rs575343133,rs575361918,rs575381154,rs575393820,rs575397112,rs575534282,rs575596755,rs575753275,rs575763346,rs575872610,rs576107650,rs576200554,rs576285265,rs576371691,rs576433409,rs576439320,rs576470754,rs576554200,rs576589196,rs576652935,rs576699306,rs576773653,rs576808952,rs576857465,rs577024421,rs577165851,rs577182526,rs577224723,rs577353419,rs577368422,rs577411918,rs577673744,rs577746999,rs578178328,rs578207044,rs578256353,rs59220455,rs60094831,rs60269787,rs60826763,rs60995187,rs61777485,rs62027992,rs62027993,rs62027997,rs631908,rs6446261,rs6476915,rs6495454,rs6541044,rs6541045,rs6667806,rs6675673,rs6679088,rs6698026,rs6790105,rs7027503,rs7046387,rs7126610,rs71647049,rs7248877,rs72556559,rs72556560,rs72734764,rs72734765,rs72869598,rs72872611,rs72872621,rs73474575,rs73506659,rs73639230,rs73936955,rs73936957,rs74053623,rs74708526,rs74783375,rs75060914,rs75096421,rs75216038,rs7548227,rs75523956,rs75726972,rs75809969,rs75867406,rs75930960,rs75958782,rs76112722,rs76369112,rs76615040,rs76659610,rs76834451,rs76863200,rs76917348,rs769451,rs769452,rs77219486,rs77330595,rs77369547,rs77892895,rs78188721,rs78327524,rs78441509,rs78466926,rs78596754,rs78617366,rs78700463,rs79015627,rs79050929,rs79078772,rs79091281,rs79182819,rs7943316,rs79467865,rs79566395,rs79725378,rs79849900,rs79917992,rs80053580,rs80140611,rs80150548,rs8023452,rs8027872,rs80327340,rs8041700,rs8042012,rs8103315,rs8179171,rs8179172,rs8179173,rs873470,rs892066	ACOT13,ALDH2,ALDH3A2,APOE,ASS1,B4GALT1,BCL3,C19orf80,CAT,CYP11B2,DHRS3,GCKR,GPD1,GPT2,GPX1,H6PD,IFNAR1,JAK2,LPIN2,MTHFS,NDUFS4,NQO2,VAV2
Mouse Phenotype Single KO	MP:0011339	abnormal glomerular mesangium morphology	253	1.07727e-152	9.76437e-149	3.85943e-151	3.88976	142.682	555	0.00757056	0.0294477	76	0.00131212	1	0.156488	3.09521	3.23079	10	66	0.0110132	0.151515	rs10085205,rs10460742,rs11089013,rs111464774,rs111987768,rs112288885,rs112637375,rs113721136,rs113747229,rs114095535,rs114303052,rs114448812,rs114561315,rs115206151,rs116456250,rs116982004,rs11701436,rs117228321,rs117421257,rs117817502,rs117858888,rs121918392,rs12625080,rs13207351,rs1327119,rs13306495,rs137865097,rs137933735,rs138319459,rs138694430,rs138919899,rs138937171,rs138983825,rs138987104,rs139189546,rs139208407,rs139909751,rs139948786,rs139999693,rs140045715,rs140531124,rs140560863,rs140575752,rs141103997,rs141332320,rs141453215,rs141820742,rs142087242,rs142150687,rs142407181,rs142683701,rs143128684,rs143410292,rs144203536,rs144944011,rs145106809,rs145110675,rs145138539,rs145159954,rs145422999,rs145937016,rs146317500,rs146325703,rs146560598,rs146659875,rs146816871,rs146923500,rs147623011,rs148118554,rs148568269,rs149135497,rs149225818,rs149488464,rs149705964,rs149925423,rs150092762,rs150308899,rs150430598,rs150552076,rs150624592,rs151154847,rs151295948,rs151310261,rs151319764,rs1570360,rs17466684,rs17851876,rs180798973,rs181094941,rs181249666,rs181376092,rs181547584,rs181981392,rs182416224,rs182527034,rs182542995,rs182868338,rs183022722,rs183036834,rs183082179,rs183282169,rs184077796,rs184137704,rs184219349,rs184333858,rs184944635,rs185368692,rs185445296,rs185666556,rs185787478,rs185797284,rs186045807,rs186257660,rs186369938,rs186594494,rs186866658,rs187410471,rs187575781,rs188770824,rs188789444,rs188860551,rs189466561,rs189475969,rs189509421,rs189652003,rs189930186,rs190228917,rs190617587,rs190633097,rs190807031,rs191003050,rs191171448,rs192011917,rs192274878,rs199573675,rs200125743,rs200354362,rs200572774,rs200596923,rs200999462,rs201261787,rs201555196,rs201672011,rs201735361,rs202081077,rs2070926,rs2282117,rs2297291,rs28357093,rs28541694,rs3024988,rs3024989,rs3024990,rs3024993,rs3024994,rs3024995,rs3024996,rs3025042,rs3025043,rs3025044,rs36208384,rs36208385,rs367989790,rs367993012,rs369171503,rs369334427,rs369826644,rs369910597,rs370088659,rs370594287,rs370748483,rs371098370,rs371187534,rs371333918,rs371557794,rs372164629,rs372415096,rs373093291,rs373327328,rs373445429,rs375814927,rs376279439,rs376644908,rs377150181,rs377153358,rs377377432,rs3778497,rs3799952,rs4253437,rs4253438,rs4253443,rs4253444,rs4253445,rs4253446,rs4253447,rs4253449,rs45442102,rs45627133,rs4714747,rs4732729,rs527276883,rs527308627,rs527509830,rs527870063,rs528128651,rs528284585,rs528511661,rs528753124,rs528833923,rs528894423,rs529035955,rs529402495,rs529447494,rs529525641,rs529528559,rs529560359,rs529566528,rs529586608,rs529705771,rs529880218,rs529911267,rs529940181,rs530118393,rs530790235,rs531369915,rs531623598,rs532261341,rs532333546,rs532774061,rs532834405,rs532935822,rs533069095,rs533238681,rs533591849,rs533815658,rs533904656,rs534153121,rs534180982,rs534743063,rs534805452,rs534904630,rs535055846,rs535055866,rs535057743,rs535066580,rs535125055,rs535283352,rs535286908,rs535296124,rs535547379,rs535725989,rs535728417,rs535977348,rs536269651,rs536322926,rs536764187,rs536885166,rs537101291,rs537153481,rs537159286,rs537303704,rs537379670,rs537955526,rs538029256,rs538127308,rs538199432,rs538539724,rs538732624,rs538889319,rs539006752,rs539091130,rs539116470,rs539245243,rs539248957,rs539259685,rs539363823,rs539376461,rs539544275,rs539619588,rs539621605,rs540363886,rs540407206,rs540476548,rs540613919,rs541260621,rs541412243,rs541484780,rs542121403,rs542199076,rs542321329,rs542540486,rs542608222,rs542662202,rs542709424,rs542755585,rs543116935,rs543157739,rs543190990,rs543435380,rs543437865,rs543515388,rs543735259,rs543916443,rs544177195,rs544453901,rs545535873,rs545723839,rs546105627,rs546179386,rs546180668,rs546302446,rs546712838,rs546837488,rs547138153,rs547240239,rs547322689,rs547430722,rs547542274,rs547594171,rs548113376,rs548118054,rs548124216,rs548261279,rs548293212,rs548354031,rs548471757,rs548486828,rs548840563,rs548941193,rs549014431,rs549434921,rs549647960,rs549831425,rs549852610,rs550145048,rs550193740,rs550378853,rs550421724,rs550625158,rs551190051,rs551462153,rs551525705,rs551959163,rs551986838,rs552068341,rs552103421,rs552105513,rs552150121,rs552245204,rs552255788,rs552744648,rs553073973,rs553370900,rs553397712,rs553462900,rs553553541,rs553707733,rs553794866,rs553977649,rs554454269,rs554698655,rs554931392,rs555148483,rs555182137,rs555257417,rs555382535,rs555462136,rs555579411,rs555605317,rs555658928,rs555675880,rs555800142,rs555809125,rs556707512,rs556735470,rs556829968,rs556848828,rs556877096,rs557503743,rs557610101,rs557646920,rs557673633,rs55783555,rs557848790,rs558078594,rs558103106,rs558207303,rs558225638,rs558243044,rs558264241,rs558657897,rs558862424,rs559508350,rs560140762,rs560240646,rs560997650,rs561468547,rs561625939,rs561663895,rs561681320,rs561845884,rs562254787,rs562378519,rs562446410,rs562500765,rs562505680,rs562677129,rs562785377,rs56302402,rs563236990,rs563285174,rs563351825,rs563381984,rs563412156,rs563432916,rs563928625,rs563968122,rs564114663,rs564157777,rs564268756,rs564660046,rs564667432,rs565012472,rs565463383,rs565694574,rs565740980,rs565830208,rs565915002,rs566046484,rs566229707,rs566231328,rs566680688,rs566708726,rs566750303,rs567486249,rs567513213,rs567644173,rs567694195,rs567718800,rs568001330,rs568021904,rs568147394,rs568655808,rs568742884,rs568786251,rs568976747,rs569111758,rs569283786,rs569791806,rs569931464,rs570123084,rs570246046,rs570357975,rs570434119,rs570659948,rs571027910,rs571348447,rs571369884,rs571630941,rs571682378,rs571692329,rs571747282,rs571756499,rs571914549,rs571939837,rs572029560,rs572053967,rs572225766,rs572373628,rs572437956,rs572476068,rs572796449,rs572979327,rs573049801,rs573062508,rs573456585,rs573835979,rs573907772,rs573974795,rs574060574,rs574310132,rs574650706,rs575215974,rs575229843,rs575350866,rs575886163,rs576077469,rs576518686,rs576994918,rs577551844,rs577681115,rs577863126,rs577927525,rs578036273,rs578075709,rs578215998,rs578247280,rs58035961,rs58159269,rs58414032,rs59260042,rs59520101,rs6020349,rs6020352,rs60991247,rs61085192,rs73416555,rs735286,rs74019890,rs74484772,rs74633831,rs75730512,rs75979902,rs76074266,rs76496687,rs76604252,rs769451,rs769452,rs77429606,rs7763171,rs77679343,rs7812347,rs78281564,rs78455493,rs78916581,rs79381272,rs79390242,rs79469752,rs7982,rs80247028,rs833068,rs833069,rs833070,rs865577,rs914228,rs9331892,rs9331893,rs9331894,rs9331913,rs9331914,rs9331915,rs9331916,rs9331918,rs9331919,rs9331921,rs9331922,rs9331923,rs9331925,rs9331927,rs9381249,rs943070,rs943073,rs943074,rs9462929,rs9980386	APOE,ASIP,CEBPB,CLU,COL18A1,LCAT,LEPR,SCTR,SMAD3,VEGFA
Mouse Phenotype Single KO	MP:0001874	acanthosis	254	4.19938e-152	3.80631e-148	1.49855e-150	6.70271	48.637	326	0.00258062	0.0172972	1874	0.270967	1	1	1.65636	1.8112	3	37	0.00330396	0.0810811	rs1054411,rs10813958,rs10883464,rs11190480,rs11190481,rs11190482,rs11190483,rs11190484,rs11190485,rs11190486,rs11190489,rs112350571,rs113385802,rs114092264,rs114316739,rs114842382,rs11557928,rs115891975,rs115949610,rs115999214,rs116661306,rs11812482,rs12241153,rs12245399,rs12247426,rs12253255,rs12571042,rs13296902,rs138307385,rs138423389,rs139498102,rs139749590,rs140338666,rs140552237,rs140844279,rs141185979,rs141964912,rs141989795,rs142151191,rs142218340,rs143554743,rs143724011,rs144136890,rs145126570,rs145271308,rs146291023,rs146340496,rs146484491,rs146918643,rs146967790,rs147024147,rs147110278,rs147232054,rs148134765,rs148316393,rs148713157,rs148856029,rs149007883,rs149115370,rs150109401,rs1502593,rs150416868,rs150671208,rs151196402,rs180735339,rs181459395,rs181499924,rs181610726,rs181961389,rs182340976,rs182716733,rs182889359,rs183155337,rs183196789,rs183338950,rs183562674,rs184382817,rs184861137,rs185790062,rs186265293,rs186275793,rs186379046,rs187041196,rs187699275,rs188002102,rs188133855,rs188550680,rs188624512,rs189213729,rs189409006,rs190087129,rs190204038,rs190725813,rs190842111,rs190999179,rs191083144,rs191760025,rs192675694,rs192715525,rs193129665,rs199535276,rs199648362,rs199909211,rs199914058,rs200034646,rs200119109,rs200497654,rs200503958,rs200505994,rs200852330,rs201033598,rs201095409,rs201170403,rs201287582,rs201778518,rs201891731,rs202069130,rs202110963,rs2234970,rs2275657,rs3071,rs35307910,rs367584996,rs367608695,rs367723440,rs368306401,rs368535169,rs369597127,rs370938055,rs371008938,rs372574248,rs373346259,rs374385710,rs374831122,rs3750714,rs375930474,rs376305234,rs376399660,rs376861434,rs3793765,rs3793766,rs3793767,rs3793768,rs3793769,rs3793770,rs3829160,rs3870747,rs522951,rs527380340,rs527478816,rs527902986,rs528135098,rs529251453,rs529896945,rs530246317,rs530558966,rs530603163,rs531511573,rs531595305,rs531734958,rs531805022,rs531815566,rs531984921,rs532108715,rs532205607,rs532317722,rs532572111,rs532580297,rs532918942,rs533049939,rs533412785,rs533552152,rs533991319,rs534204993,rs534264860,rs534396327,rs535091618,rs535503727,rs535751606,rs537256850,rs537427927,rs537450265,rs537461143,rs537465772,rs537778878,rs537825169,rs538327374,rs538911143,rs539424818,rs539587743,rs539652658,rs540786662,rs540974335,rs540976394,rs541236140,rs541619640,rs541671229,rs541828217,rs541865044,rs542019413,rs542176755,rs542196124,rs542201730,rs542233326,rs542343128,rs543236850,rs543779307,rs543934970,rs544002540,rs544132599,rs544281233,rs544336109,rs545148266,rs545688198,rs545758751,rs545936545,rs545956990,rs546357376,rs547829322,rs548386473,rs548723317,rs548843510,rs549232722,rs549937326,rs550096447,rs550714366,rs551092922,rs551503009,rs552357855,rs552478648,rs552804625,rs552986618,rs553495919,rs553555211,rs553717493,rs553809052,rs553886422,rs554053933,rs554261672,rs554984023,rs555495396,rs555564111,rs555718150,rs555796011,rs556207373,rs556438079,rs557617712,rs557711962,rs557936832,rs558080886,rs558098582,rs558812733,rs560007543,rs560045234,rs560075551,rs560184370,rs560191304,rs560556406,rs560676619,rs561044091,rs561055767,rs561945905,rs562261716,rs562449823,rs562586138,rs562764609,rs562916412,rs563133815,rs563170750,rs563851640,rs563958009,rs564117205,rs564227708,rs564614757,rs564653928,rs565709721,rs566117253,rs566823721,rs567592154,rs568068997,rs568148902,rs568477038,rs568784134,rs569217192,rs569304721,rs569392567,rs569592176,rs569737243,rs569748533,rs570257842,rs572079398,rs572289479,rs572441351,rs572442757,rs572589338,rs573844148,rs574576039,rs574732256,rs574804255,rs575814224,rs576024092,rs576150970,rs576301144,rs576487426,rs577708677,rs578234059,rs578239402,rs599189,rs61733935,rs631315,rs639060,rs640773,rs670213,rs681278,rs682217,rs75394763,rs75972991,rs76256157,rs76280543,rs77222021,rs77647264,rs78216507,rs7895764,rs7904902,rs79050929,rs79821354	B4GALT1,NFKBIZ,SCD
Mouse Phenotype Single KO	MP:0002414	abnormal myeloblast morphology/development	255	5.68746e-152	5.15512e-148	2.02161e-150	2.82759	302.378	855	0.0160438	0.0453653	914	0.10057	1	0.997335	1.51322	7.93013	12	162	0.0132159	0.0740741	rs10091522,rs10094698,rs10163323,rs1029489,rs10444288,rs10444289,rs111727771,rs112007560,rs112059256,rs112446561,rs112849183,rs113299139,rs113370197,rs113520017,rs113641027,rs113701810,rs113728774,rs113819616,rs113849982,rs113986039,rs114051231,rs114362543,rs114495820,rs114613908,rs115019482,rs115097754,rs115127753,rs115283295,rs115493998,rs115509626,rs115762032,rs115975962,rs116212175,rs116236687,rs116257317,rs116367616,rs116379302,rs116399258,rs11640388,rs116473155,rs116783584,rs117038397,rs117250627,rs117589561,rs117716909,rs117794786,rs117948060,rs12149807,rs12541939,rs12546944,rs12595938,rs12924512,rs12931559,rs13277396,rs13334322,rs137983187,rs138103791,rs138315341,rs138458502,rs138539648,rs138651896,rs138726448,rs138772999,rs138872062,rs138964168,rs139210842,rs139480088,rs139571826,rs139572459,rs139583919,rs139796548,rs139856541,rs139912526,rs140235136,rs140448527,rs140564537,rs140618450,rs140715168,rs140775856,rs140837431,rs141169212,rs141379070,rs141514178,rs141596661,rs141713044,rs141812117,rs141833541,rs142344733,rs142391994,rs142467243,rs142515214,rs142632000,rs142667549,rs142739244,rs142963653,rs143251651,rs143349313,rs143411006,rs143493356,rs143510506,rs143874608,rs143933800,rs144078629,rs144286722,rs144312226,rs144784930,rs144842276,rs144847656,rs145073939,rs145220929,rs145236874,rs145374727,rs145462121,rs145617263,rs145649020,rs145654985,rs145666545,rs145711893,rs145814783,rs145816222,rs146025210,rs146044301,rs146225721,rs146488736,rs146547878,rs146588713,rs146683426,rs146751592,rs146807732,rs146845100,rs146983433,rs147092702,rs147143458,rs147179509,rs147271066,rs147356302,rs147370471,rs147373925,rs147547408,rs147738215,rs148016053,rs148048095,rs148154982,rs148210822,rs148349349,rs148358580,rs148451719,rs148578384,rs148609305,rs148993145,rs148994766,rs149034632,rs149047937,rs149133700,rs149162682,rs149296455,rs149339398,rs149397519,rs149642668,rs149761615,rs149813956,rs150149549,rs150267967,rs150274138,rs150284727,rs150319340,rs150390821,rs150506847,rs150634768,rs150792701,rs150862797,rs150913580,rs151317647,rs152310,rs1657072,rs1677483,rs1677484,rs1677485,rs1677487,rs1677488,rs168841,rs16938376,rs17004043,rs17004044,rs17004046,rs180684337,rs180824864,rs180928082,rs181244372,rs181283555,rs181346502,rs181485268,rs181758766,rs181760938,rs181841813,rs181844441,rs181850017,rs181862199,rs182155560,rs182354564,rs182513464,rs182582047,rs182635589,rs182741443,rs183212902,rs183287450,rs183323217,rs183414185,rs183542408,rs183623923,rs183708078,rs183934704,rs184263662,rs184383613,rs184389559,rs184571820,rs184720308,rs184750939,rs184782809,rs184835153,rs185003472,rs185094019,rs185404059,rs185423152,rs185591596,rs185827290,rs185971618,rs186067771,rs186390591,rs186494296,rs186497273,rs186761207,rs186866844,rs186888870,rs186967001,rs187119227,rs187176217,rs187228901,rs187451972,rs187671666,rs187723808,rs187731105,rs188018443,rs188104635,rs188119398,rs188618992,rs188857646,rs189003703,rs189208108,rs189262761,rs189263227,rs189386774,rs189405956,rs189506301,rs189608801,rs189629532,rs189654335,rs189978879,rs190173769,rs190432242,rs190519674,rs190784462,rs190796292,rs190848759,rs190902722,rs191064110,rs191155552,rs191336413,rs191547339,rs191576706,rs191624237,rs191663660,rs191891320,rs192237329,rs192500358,rs192542977,rs193099765,rs193249484,rs193777,rs199695896,rs199720059,rs200209809,rs200241998,rs200264434,rs201170923,rs201299929,rs201548983,rs201623901,rs201685307,rs201712595,rs201732027,rs202178030,rs2231702,rs2231703,rs2231704,rs2231705,rs2231706,rs2235109,rs2235110,rs2385114,rs254945,rs254946,rs254947,rs254948,rs254949,rs254950,rs27830,rs27831,rs28362533,rs28582877,rs2980874,rs2980877,rs3201475,rs33932899,rs33977706,rs34242778,rs34927167,rs35407301,rs35540653,rs35780371,rs36037670,rs36131062,rs367920750,rs367963852,rs368260468,rs368990233,rs369820747,rs369969567,rs372084547,rs372091208,rs373731701,rs374148899,rs374267684,rs3743802,rs3743803,rs3743804,rs376034450,rs376412237,rs377430441,rs377505043,rs377758681,rs41355,rs4421363,rs4780355,rs4871594,rs4985008,rs4985009,rs4985010,rs527278425,rs527787641,rs527835277,rs527871724,rs527935269,rs528122666,rs528211192,rs528282266,rs528871800,rs529160340,rs529250403,rs529286947,rs529339903,rs529388327,rs529619283,rs529707627,rs529753868,rs529811018,rs530303538,rs530331412,rs530340912,rs530414356,rs530598389,rs530622849,rs530709046,rs530728600,rs531218247,rs531472591,rs531591574,rs531612789,rs531677075,rs531733394,rs531744734,rs531793500,rs531935947,rs531999672,rs532077566,rs532097573,rs532239908,rs532393345,rs532430317,rs532500282,rs532713874,rs532835330,rs532859284,rs533157157,rs533355144,rs533588311,rs533706566,rs533782479,rs533831689,rs533899236,rs533966011,rs534152353,rs534218064,rs534296045,rs534430324,rs534630760,rs534672829,rs534844361,rs534860207,rs534920449,rs535165175,rs535293512,rs535298376,rs535372791,rs535630106,rs535714027,rs535848181,rs536056934,rs536232094,rs536283684,rs536312576,rs536472261,rs536534679,rs536623303,rs536704001,rs536756686,rs536762062,rs536783563,rs536885951,rs536937839,rs537228839,rs537254274,rs537381352,rs537420394,rs537760837,rs537825238,rs537860242,rs537999563,rs538219807,rs538294269,rs538319746,rs538353735,rs538476188,rs538539048,rs538826562,rs538882785,rs539051683,rs539126481,rs539143001,rs539183725,rs539460417,rs539493584,rs539602780,rs539787135,rs540132659,rs540261151,rs540397787,rs540946753,rs540992546,rs541021875,rs541160915,rs541384033,rs541521118,rs541693386,rs541760200,rs541904776,rs542040579,rs542073039,rs542244806,rs542367071,rs542397109,rs542536343,rs542679670,rs542747036,rs542771614,rs542978620,rs543042824,rs543210047,rs543364454,rs543441483,rs543499481,rs543505282,rs543659870,rs543698341,rs543969827,rs544042577,rs544085291,rs544283941,rs544292351,rs544295956,rs544561392,rs544578253,rs544965817,rs545003947,rs545039293,rs545062438,rs545084160,rs545106839,rs545223423,rs545285064,rs545361698,rs545753243,rs546116108,rs546412058,rs546523558,rs546801013,rs546880136,rs547057282,rs547264088,rs547478674,rs547619760,rs547726649,rs548071730,rs548085105,rs548262351,rs548504277,rs548682896,rs548730046,rs548743639,rs548757624,rs548856999,rs548996841,rs549078486,rs549122907,rs549260881,rs549618870,rs549619331,rs549722062,rs549778025,rs549929746,rs549933494,rs550144952,rs550257637,rs550333679,rs550685139,rs550776407,rs550793664,rs550848284,rs550900809,rs550918086,rs551007315,rs551057913,rs551118005,rs551247592,rs551453994,rs551576409,rs551770553,rs551784293,rs552248376,rs552385307,rs552435715,rs552631477,rs552720624,rs552831759,rs552854993,rs552857778,rs553102939,rs553121878,rs553240090,rs553255710,rs553258392,rs553343262,rs553684449,rs553768718,rs553770416,rs553830756,rs553909544,rs554230823,rs554497180,rs554500277,rs555047093,rs555283941,rs555292662,rs555389084,rs555498548,rs555510260,rs555657538,rs555766138,rs556070958,rs556078852,rs556095537,rs556229755,rs556245766,rs55637010,rs556536736,rs556756303,rs556863271,rs556916757,rs556957445,rs55709232,rs557094898,rs557159617,rs557221168,rs557256707,rs557360958,rs557481900,rs557545574,rs557555441,rs557835436,rs557872360,rs55802840,rs558316619,rs558331934,rs558575724,rs558617457,rs558791834,rs558867211,rs558944107,rs558956291,rs559095223,rs559097118,rs559103560,rs559103812,rs559459403,rs559671319,rs559794294,rs559857448,rs560072952,rs560080687,rs560427625,rs560509613,rs560543690,rs56056430,rs560670151,rs560678254,rs560816264,rs561005067,rs561209556,rs561307032,rs561487922,rs561676324,rs561753661,rs561849581,rs561891227,rs561913587,rs561945340,rs562161313,rs562192295,rs562409846,rs562634217,rs562730719,rs562763905,rs562793101,rs562862907,rs563067554,rs563165513,rs563205339,rs563276811,rs563350418,rs563452067,rs563490279,rs563710257,rs563787167,rs563825416,rs563853350,rs563875312,rs563888854,rs563926000,rs564367069,rs564400975,rs564817278,rs564822622,rs564874619,rs565355873,rs565471054,rs565475225,rs565536996,rs565556214,rs565719980,rs565724911,rs565932902,rs566194583,rs566547396,rs566589925,rs566678104,rs566799261,rs566856586,rs566857902,rs566860737,rs566938653,rs566997449,rs567007534,rs567196031,rs567267690,rs567353818,rs567402251,rs567403940,rs567584568,rs567645490,rs56768317,rs567807957,rs567913371,rs567984512,rs568047032,rs568311321,rs568318739,rs568420700,rs568504047,rs568557901,rs568744518,rs568755142,rs568830252,rs568950381,rs568973673,rs569014147,rs569224392,rs569270756,rs569439018,rs569482239,rs569584798,rs569586037,rs569679651,rs569700533,rs569751024,rs570032595,rs570485374,rs570589103,rs570640714,rs570679655,rs570694865,rs570709440,rs570890634,rs570930795,rs571211511,rs571275344,rs571402892,rs571546146,rs571553537,rs571581226,rs571766727,rs571770027,rs571809456,rs571821455,rs571910397,rs571965133,rs572205113,rs572480412,rs572550109,rs572713007,rs572806258,rs572823118,rs572828363,rs572926954,rs573199761,rs573263190,rs573475399,rs573528726,rs573685752,rs573806471,rs573885982,rs573956300,rs574147862,rs574278810,rs574289683,rs574300711,rs574612564,rs574898174,rs574920976,rs575029270,rs575199723,rs575403236,rs575447095,rs575541106,rs575660755,rs575721653,rs575768257,rs575777014,rs575861968,rs575983290,rs5760091,rs5760092,rs5760093,rs576075712,rs576298457,rs576488861,rs576501528,rs576694348,rs576795626,rs577026264,rs577228362,rs577423711,rs577497247,rs577554875,rs577673660,rs577833813,rs577948481,rs578169309,rs58664885,rs59017441,rs60935266,rs61290400,rs61730644,rs62023594,rs62033507,rs62239046,rs62239047,rs7187133,rs7188120,rs7199887,rs72549215,rs72550812,rs72550813,rs72550814,rs72647326,rs72647330,rs72647335,rs72647336,rs72647338,rs72647339,rs72647343,rs72768254,rs72768255,rs72771865,rs73342896,rs73342898,rs73997726,rs74007618,rs74008096,rs7500138,rs75056454,rs75224835,rs75241489,rs75436356,rs75622363,rs76299574,rs76622534,rs76749061,rs76844794,rs77001485,rs77114196,rs77184401,rs77254044,rs77528508,rs78297536,rs7833718,rs78608330,rs78715761,rs78747975,rs78790939,rs78928042,rs78934438,rs79299657,rs79516099,rs79545076,rs79974609,rs80005757,rs8050692,rs8097,rs8142578,rs8674,rs899257,rs9787929,rs9830920,rs988065,rs988066	ATP7B,CISH,ENSG00000254979,GPRC5C,IL21R,IL4R,LPIN2,MIF,PMM2,SLC35C1,SOCS1,TRIB1
Mouse Phenotype Single KO	MP:0005252	abnormal Meibomian gland morphology	256	1.55281e-151	1.40747e-147	5.49792e-150	6.67127	48.8662	326	0.00259278	0.0172972	1412	0.18308	1	1	2.55355	0.783223	2	16	0.00220264	0.125	rs1054411,rs10883464,rs11190480,rs11190481,rs11190482,rs11190483,rs11190484,rs11190485,rs11190486,rs11190489,rs112350571,rs113385802,rs114092264,rs114316739,rs114842382,rs11557928,rs115891975,rs115949610,rs116661306,rs11812482,rs12241153,rs12245399,rs12247426,rs12253255,rs12571042,rs138307385,rs138423389,rs139355900,rs139498102,rs139595278,rs139749590,rs140338666,rs140552237,rs140844279,rs141185979,rs141964912,rs141989795,rs142151191,rs142218340,rs143554743,rs143724011,rs144136890,rs145126570,rs145271308,rs146291023,rs146340496,rs146484491,rs146827826,rs146918643,rs146967790,rs147024147,rs147110278,rs147232054,rs148134765,rs148316393,rs148713157,rs148856029,rs149115370,rs150109401,rs1502593,rs150416868,rs150671208,rs151196402,rs17878802,rs17880227,rs17881807,rs17883270,rs180735339,rs181459395,rs181499924,rs181610726,rs181961389,rs182340976,rs182716733,rs182889359,rs183155337,rs183196789,rs183562674,rs183577942,rs184382817,rs184861137,rs185790062,rs186265293,rs186275793,rs186379046,rs186530743,rs186694820,rs187041196,rs187282815,rs187699275,rs188002102,rs188133855,rs188550680,rs189213729,rs189409006,rs190087129,rs190204038,rs190725813,rs190842111,rs190987945,rs190999179,rs191083144,rs191760025,rs191807129,rs192675694,rs192715525,rs199535276,rs199648362,rs199909211,rs199914058,rs200034646,rs200119109,rs200497654,rs200503958,rs200505994,rs200852330,rs201033598,rs201095409,rs201287582,rs201778518,rs201891731,rs202069130,rs202110963,rs2234970,rs2275657,rs3071,rs35307910,rs367584996,rs367608695,rs367723440,rs368306401,rs368535169,rs369597127,rs370938055,rs371008938,rs372574248,rs373346259,rs374831122,rs3750714,rs375930474,rs376305234,rs376399660,rs376861434,rs3793765,rs3793766,rs3793767,rs3793768,rs3793769,rs3793770,rs3829160,rs3870747,rs4998557,rs522951,rs527478816,rs527902986,rs528135098,rs529251453,rs529896945,rs530246317,rs530558966,rs530603163,rs531595305,rs531734958,rs531752965,rs531805022,rs531815566,rs531984921,rs532317722,rs532572111,rs532580297,rs532681839,rs532918942,rs533552152,rs533640561,rs533689540,rs533991319,rs534204993,rs534264860,rs534396327,rs534672809,rs535091618,rs535751606,rs536381269,rs536747882,rs537256850,rs537427927,rs537461143,rs537465772,rs537778878,rs537825169,rs537992551,rs538127098,rs538587007,rs538603815,rs539424818,rs539587743,rs539652658,rs540786662,rs540976394,rs541236140,rs541619640,rs541671229,rs541828217,rs541865044,rs542019413,rs542176755,rs542196124,rs542233326,rs542343128,rs542384349,rs543779307,rs543934970,rs544002540,rs544132599,rs544281233,rs544336109,rs545148266,rs545688198,rs545758751,rs545936545,rs545956990,rs546357376,rs547498656,rs547755049,rs548386473,rs548723317,rs548843510,rs549232722,rs550096447,rs551092922,rs552357855,rs552478648,rs552804625,rs552986618,rs553495919,rs553555211,rs553704871,rs553717493,rs553886422,rs554053933,rs554261672,rs554984023,rs555495396,rs555564111,rs555718150,rs556207373,rs556438079,rs556456850,rs557617712,rs557711962,rs557936832,rs558080886,rs558098582,rs558812733,rs559905321,rs560007543,rs560045234,rs560184370,rs560191304,rs560556406,rs560676619,rs561044091,rs561055767,rs561355893,rs561945905,rs562261716,rs562449823,rs562586138,rs562764609,rs562916412,rs563133815,rs563170750,rs563958009,rs564227708,rs564614757,rs564653928,rs565211656,rs565709721,rs565968936,rs566117253,rs566823721,rs567592154,rs568068997,rs568148902,rs568477038,rs568784134,rs569304721,rs569392567,rs569592176,rs569737243,rs569748533,rs570171978,rs570257842,rs572079398,rs572289479,rs572441351,rs573844148,rs574576039,rs574732256,rs574804255,rs575814224,rs576024092,rs576150970,rs576301144,rs576487426,rs577708677,rs577972406,rs578234059,rs578239402,rs599189,rs61733935,rs631315,rs639060,rs640773,rs670213,rs681278,rs682217,rs75394763,rs75972991,rs76256157,rs76280543,rs77647264,rs78216507,rs7895764,rs7904902,rs79821354	SCD,SOD1
Mouse Phenotype Single KO	MP:0001242	hyperkeratosis	257	1.11082e-150	1.00685e-146	3.91768e-149	4.60827	98.5185	454	0.00522728	0.0240887	394	0.0342992	1	0.789055	2.12243	3.76926	8	77	0.00881057	0.103896	rs1054411,rs10813958,rs10883464,rs11190480,rs11190481,rs11190482,rs11190483,rs11190484,rs11190485,rs11190486,rs11190489,rs112350571,rs113385802,rs114092264,rs114316739,rs114842382,rs11557928,rs115891975,rs115949610,rs115999214,rs116661306,rs116674842,rs11812482,rs12003032,rs12241153,rs12245399,rs12247426,rs12253255,rs12375712,rs12571042,rs13296902,rs138307385,rs138423389,rs139081549,rs139444828,rs139498102,rs139749590,rs140338666,rs140545837,rs140552237,rs140715869,rs140844279,rs141185979,rs141964912,rs141989795,rs142069473,rs142117423,rs142151191,rs142170279,rs142218340,rs142626573,rs143554743,rs143724011,rs144136890,rs145126570,rs145172768,rs145271308,rs145594052,rs145945090,rs146155064,rs146291023,rs146340496,rs146484491,rs146918643,rs146967790,rs147024147,rs147110278,rs147232054,rs147603949,rs147739877,rs148134765,rs148316393,rs148605142,rs148627835,rs148713157,rs148826539,rs148856029,rs149007883,rs149115370,rs150109401,rs150209566,rs1502593,rs150416868,rs150671208,rs150727912,rs151196402,rs180735339,rs181248728,rs181459395,rs181499924,rs181610726,rs181758857,rs181961389,rs182340976,rs182716733,rs182889359,rs183093195,rs183155337,rs183196789,rs183338950,rs183562674,rs184382817,rs184861137,rs185233196,rs185332977,rs185535617,rs185790062,rs186265293,rs186275793,rs186379046,rs187041196,rs187699275,rs188002102,rs188120120,rs188133855,rs188423092,rs188550680,rs188624512,rs189039495,rs189213729,rs189409006,rs189733698,rs190087129,rs190204038,rs190458554,rs190725813,rs190842111,rs190999179,rs191083144,rs191584417,rs191760025,rs192675694,rs192715525,rs192915423,rs193129665,rs199535276,rs199648362,rs199909211,rs199914058,rs200034646,rs200119109,rs200497654,rs200503958,rs200505994,rs200852330,rs201033598,rs201095409,rs201170403,rs201287582,rs201778518,rs201891731,rs202069130,rs202110963,rs2234970,rs2275657,rs2282219,rs3071,rs35307910,rs367584996,rs367608695,rs367723440,rs368306401,rs368535169,rs369597127,rs370530812,rs370938055,rs371008938,rs372574248,rs372760019,rs373346259,rs374385710,rs374831122,rs3750714,rs375096065,rs375930474,rs376108959,rs376305234,rs376399660,rs376861434,rs3793765,rs3793766,rs3793767,rs3793768,rs3793769,rs3793770,rs3829160,rs3870747,rs4849159,rs522951,rs527380340,rs527478816,rs527902986,rs528092283,rs528135098,rs529238944,rs529251453,rs529284324,rs529811865,rs529896945,rs530246317,rs530449922,rs530539655,rs530558966,rs530603163,rs531404250,rs531511573,rs531595305,rs531734958,rs531805022,rs531815566,rs531984921,rs531998947,rs532108715,rs532205607,rs532277110,rs532317722,rs532572111,rs532580297,rs532745975,rs532918942,rs533049939,rs533412785,rs533452162,rs533552152,rs533923579,rs533991319,rs534078339,rs534204993,rs534264860,rs534396327,rs535091618,rs535153455,rs535503727,rs535751606,rs536846278,rs536913816,rs537256850,rs537427927,rs537450265,rs537461143,rs537465772,rs537778878,rs537825169,rs538327374,rs538911143,rs539123984,rs539424818,rs539587743,rs539652658,rs539976120,rs540786662,rs540942096,rs540974335,rs540976394,rs541050239,rs541236140,rs541427237,rs541444102,rs541619640,rs541671229,rs541782607,rs541828217,rs541865044,rs542019413,rs542176755,rs542196124,rs542201730,rs542233326,rs542343128,rs542650867,rs542908950,rs543191487,rs543236850,rs543254967,rs543779307,rs543934970,rs544002540,rs544132599,rs544281233,rs544336109,rs544401362,rs545148266,rs545446299,rs545688198,rs545758751,rs545936545,rs545956990,rs546018299,rs546357376,rs547059564,rs547316180,rs547733054,rs547829322,rs548026076,rs548212658,rs548386473,rs548422382,rs548723317,rs548843510,rs549232722,rs549696589,rs549937326,rs550096447,rs550452717,rs550508867,rs550714366,rs551092922,rs551503009,rs551739684,rs552357855,rs552478648,rs552804625,rs552986618,rs553165579,rs553495919,rs553555211,rs553717493,rs553809052,rs553886422,rs554053933,rs554199251,rs554261672,rs554976822,rs554984023,rs555495396,rs555564111,rs555718150,rs555796011,rs556006826,rs556207373,rs556438079,rs556527935,rs556822296,rs556839789,rs557617712,rs557711962,rs557936832,rs558080886,rs558098582,rs558364112,rs558812733,rs558908306,rs559035330,rs559179503,rs55927446,rs559360155,rs559407825,rs560007543,rs560045234,rs560075551,rs560184370,rs560191304,rs560405513,rs560556406,rs560676619,rs561044091,rs561055767,rs561241534,rs561945905,rs562261716,rs562299613,rs562449823,rs562586138,rs562764609,rs562916412,rs563041455,rs563133815,rs563170750,rs563178565,rs563851640,rs563958009,rs564117205,rs564227708,rs564532030,rs564614757,rs564653928,rs565511485,rs565709721,rs566117253,rs566207407,rs566531018,rs566823721,rs567592154,rs567840823,rs568068997,rs568148902,rs568477038,rs568784134,rs569217192,rs569304721,rs569392567,rs569592176,rs569592997,rs569737243,rs569748533,rs570147100,rs570237142,rs570257842,rs570283628,rs570346917,rs570891875,rs572079398,rs572289479,rs572422334,rs572441351,rs572442757,rs572542620,rs572589338,rs572916723,rs573844148,rs574374415,rs574576039,rs574722909,rs574732256,rs574804255,rs575306291,rs575814224,rs576024092,rs576150970,rs576301144,rs576487426,rs576589196,rs576652935,rs576773653,rs577708677,rs578234059,rs578239402,rs599189,rs61733935,rs631315,rs631908,rs639060,rs640773,rs670213,rs681278,rs682217,rs73504569,rs75060914,rs75394763,rs75972991,rs76046281,rs76256157,rs76280543,rs76863200,rs77222021,rs77647264,rs78216507,rs78441509,rs7895764,rs7904902,rs79050929,rs7934862,rs79821354,rs80312044	ASS1,B4GALT1,DGAT2,FST,GJB6,IL1RN,NFKBIZ,SCD
Mouse Phenotype Single KO	MP:0002471	abnormal complement pathway	258	1.65573e-150	1.50075e-146	5.81686e-149	14.2733	13.802	197	0.000732316	0.0104526	627	0.0631391	1	0.912747	3.22554	0.930077	3	19	0.00330396	0.157895	rs1048709,rs112395152,rs112884342,rs113197809,rs11541541,rs116928087,rs117314762,rs117905900,rs12614,rs1270942,rs12981348,rs13194698,rs138207668,rs138564270,rs139672857,rs140166479,rs141349956,rs141485126,rs142827661,rs143856440,rs144542933,rs144812066,rs145050210,rs146067615,rs146157298,rs146329167,rs146736692,rs146976271,rs147564718,rs147831298,rs148298609,rs149101394,rs149375424,rs150299426,rs150920440,rs17201431,rs180977520,rs181285850,rs181642526,rs182413121,rs183293697,rs186794325,rs188688680,rs188810089,rs190222604,rs190228111,rs191597562,rs191786290,rs193266718,rs199869435,rs200890358,rs200986170,rs201297029,rs201721955,rs201806170,rs202177308,rs2072633,rs2279623,rs35263980,rs367565892,rs368322312,rs369161984,rs370858978,rs371630862,rs372495348,rs373050754,rs373357787,rs373731176,rs373881565,rs373903391,rs375595024,rs375609671,rs375954337,rs375966724,rs376595836,rs377665947,rs4151648,rs4151650,rs4151651,rs4151652,rs4151659,rs4151660,rs4151662,rs4151666,rs4151667,rs4151668,rs4151669,rs4151670,rs4151671,rs4151672,rs45484591,rs45507391,rs45600936,rs4711281,rs512559,rs527879781,rs527918458,rs528519983,rs528829008,rs529269825,rs529648922,rs531193414,rs531231240,rs532026092,rs532840122,rs533952040,rs534739758,rs535291979,rs535479107,rs536702679,rs537113232,rs537160,rs537478097,rs537511551,rs537649951,rs537708066,rs537918200,rs538592717,rs538829061,rs538855741,rs539444990,rs539972675,rs540248609,rs541260302,rs542289635,rs543080402,rs543157757,rs543304469,rs543316444,rs543445589,rs543582149,rs544693212,rs545348156,rs546441496,rs546699122,rs546870634,rs547384497,rs548679597,rs550068264,rs550282583,rs550668512,rs550786489,rs551354544,rs551464241,rs551732100,rs553118090,rs554264142,rs555037406,rs555096162,rs557087009,rs557215267,rs558389604,rs558955656,rs558967629,rs559712838,rs559980890,rs560095082,rs560218488,rs560681248,rs560802683,rs561473312,rs561556943,rs561595766,rs561666086,rs561714547,rs562038239,rs564109347,rs565031639,rs565594004,rs565844467,rs566467974,rs567055947,rs567255004,rs568204785,rs568844682,rs56983334,rs570758506,rs570799585,rs571328230,rs571551563,rs572679062,rs572717626,rs573842877,rs575706196,rs576512394,rs576750315,rs576854504,rs577473439,rs577504678,rs577779715,rs577944079,rs641153,rs72842444,rs73500312,rs73922477,rs76808725,rs9332733	C3,CFB,ENSG00000244255
Mouse Phenotype Single KO	MP:0008431	abnormal short term spatial reference memory	259	1.80664e-150	1.63754e-146	6.32255e-149	8.59559	31.1788	268	0.00165431	0.0142198	1780	0.260057	1	1	3.40474	0.293709	1	6	0.00110132	0.166667	rs1010679,rs10425654,rs112069735,rs114605659,rs11670740,rs117972228,rs118183202,rs12974008,rs13345161,rs138746713,rs139595307,rs140839582,rs141094705,rs141680074,rs143437024,rs144212607,rs144233982,rs145790310,rs145837452,rs146501880,rs147033184,rs147509697,rs147898135,rs148718589,rs149864767,rs150974061,rs17242367,rs17242374,rs17242388,rs17242759,rs17242787,rs17242801,rs17242808,rs17242822,rs17242829,rs17242836,rs17248748,rs17249120,rs17249127,rs17249169,rs17249176,rs17249190,rs17249197,rs180729422,rs180753643,rs180925906,rs181403568,rs182388433,rs182639075,rs182981511,rs183047348,rs183303334,rs183506625,rs183963860,rs184187598,rs184840784,rs185638029,rs185765232,rs186375632,rs186609288,rs186896770,rs187755768,rs188228713,rs188272739,rs188288198,rs189078888,rs189662503,rs189692922,rs190238387,rs190593380,rs190726429,rs191017586,rs191801874,rs191876301,rs192147076,rs192748155,rs192913654,rs200957143,rs201016593,rs36218923,rs370150698,rs371840475,rs372825301,rs372994982,rs373539600,rs375052955,rs375480781,rs376016469,rs376434819,rs527444348,rs527528520,rs527724373,rs528728022,rs529040006,rs529110044,rs529687966,rs530463550,rs531160095,rs531215802,rs531359176,rs531550435,rs531647368,rs531706798,rs532321156,rs532454231,rs533475139,rs533523828,rs533636274,rs534057633,rs534104433,rs534865175,rs534934140,rs535139716,rs535295272,rs535359143,rs535876665,rs535878567,rs536178673,rs536446124,rs536763637,rs537239974,rs537293194,rs537755802,rs537829044,rs538300761,rs538748616,rs539372252,rs539443697,rs539851689,rs540093615,rs540340269,rs541062405,rs541687736,rs542307173,rs542346119,rs542878563,rs542915673,rs543118377,rs543709443,rs543723520,rs544878679,rs545304764,rs545378448,rs545387972,rs545486342,rs545818253,rs546639142,rs547130558,rs547548110,rs547924276,rs548626502,rs548886515,rs549103836,rs549174926,rs549336338,rs549833618,rs549995837,rs550048547,rs550943356,rs551177302,rs551336876,rs551472063,rs551538151,rs551795459,rs551956699,rs552203393,rs552766816,rs552857312,rs553539173,rs553656051,rs553666032,rs553714993,rs554205719,rs554360283,rs554758347,rs554872752,rs555393103,rs555655385,rs556029495,rs556838031,rs556895435,rs557375639,rs557393659,rs557642611,rs557933294,rs558278204,rs559250296,rs559628650,rs559912069,rs560277773,rs560394636,rs560647512,rs560828472,rs561181438,rs561197771,rs561204669,rs561758093,rs562257713,rs562341986,rs562408944,rs562965958,rs563211595,rs563429250,rs563940088,rs564232452,rs565023404,rs565059558,rs565220434,rs565415874,rs565675103,rs566737738,rs566826555,rs567281962,rs568674994,rs568766290,rs568803123,rs569207886,rs569285477,rs569448426,rs569650829,rs570444967,rs570651837,rs570987415,rs571033578,rs571122010,rs571224061,rs571507075,rs571711951,rs572277806,rs572768150,rs572792545,rs572948750,rs573107443,rs573653949,rs574185943,rs574257791,rs574263349,rs574298114,rs574854982,rs574967637,rs575294188,rs575360961,rs575427605,rs576239673,rs576530433,rs576535110,rs577012224,rs577119707,rs577643444,rs578072316,rs6511721,rs7256073,rs73015030,rs74489414,rs74516607,rs75550392,rs76058149,rs76106226,rs76222089,rs76428688,rs76987683,rs77238163,rs77607569,rs78633789,rs8102912,rs8104549,rs8104576,rs8110695	LDLR
Mouse Phenotype Single KO	MP:0001200	thick skin	260	2.78678e-150	2.52594e-146	9.71515e-149	7.98331	35.3237	282	0.00187423	0.0149626	2241	0.347979	1	1	1.63427	1.22379	2	25	0.00220264	0.08	rs1010679,rs10425654,rs112069735,rs114605659,rs11670740,rs117972228,rs118183202,rs12974008,rs13345161,rs138746713,rs139595307,rs140839582,rs141094705,rs141680074,rs143437024,rs144212607,rs144233982,rs145790310,rs145837452,rs146501880,rs147033184,rs147509697,rs147898135,rs148718589,rs149007883,rs149864767,rs150974061,rs17242367,rs17242374,rs17242388,rs17242759,rs17242787,rs17242801,rs17242808,rs17242822,rs17242829,rs17242836,rs17248748,rs17249120,rs17249127,rs17249169,rs17249176,rs17249190,rs17249197,rs180729422,rs180753643,rs180925906,rs181403568,rs182388433,rs182639075,rs182981511,rs183047348,rs183303334,rs183338950,rs183506625,rs183963860,rs184187598,rs184840784,rs185638029,rs185765232,rs186375632,rs186609288,rs186896770,rs187755768,rs188228713,rs188272739,rs188288198,rs188624512,rs189078888,rs189662503,rs189692922,rs190238387,rs190593380,rs190726429,rs191017586,rs191801874,rs191876301,rs192147076,rs192748155,rs192913654,rs200957143,rs201016593,rs201170403,rs36218923,rs370150698,rs371840475,rs372825301,rs372994982,rs373539600,rs375052955,rs375480781,rs376016469,rs376434819,rs527444348,rs527528520,rs527724373,rs528728022,rs529040006,rs529110044,rs529687966,rs530463550,rs531160095,rs531215802,rs531359176,rs531550435,rs531647368,rs531706798,rs532321156,rs532454231,rs533412785,rs533475139,rs533523828,rs533636274,rs534057633,rs534104433,rs534865175,rs534934140,rs535139716,rs535295272,rs535359143,rs535876665,rs535878567,rs536178673,rs536446124,rs536763637,rs537239974,rs537293194,rs537450265,rs537755802,rs537829044,rs538300761,rs538327374,rs538748616,rs539372252,rs539443697,rs539851689,rs540093615,rs540340269,rs541062405,rs541687736,rs542307173,rs542346119,rs542878563,rs542915673,rs543118377,rs543236850,rs543709443,rs543723520,rs544878679,rs545304764,rs545378448,rs545387972,rs545486342,rs545818253,rs546639142,rs547130558,rs547548110,rs547924276,rs548626502,rs548886515,rs549103836,rs549174926,rs549336338,rs549833618,rs549995837,rs550048547,rs550714366,rs550943356,rs551177302,rs551336876,rs551472063,rs551503009,rs551538151,rs551795459,rs551956699,rs552203393,rs552766816,rs552857312,rs553539173,rs553656051,rs553666032,rs553714993,rs553809052,rs554205719,rs554360283,rs554758347,rs554872752,rs555393103,rs555655385,rs556029495,rs556838031,rs556895435,rs557375639,rs557393659,rs557642611,rs557933294,rs558278204,rs559250296,rs559628650,rs559912069,rs560277773,rs560394636,rs560647512,rs560828472,rs561181438,rs561197771,rs561204669,rs561758093,rs562257713,rs562341986,rs562408944,rs562965958,rs563211595,rs563429250,rs563940088,rs564232452,rs565023404,rs565059558,rs565220434,rs565415874,rs565675103,rs566737738,rs566826555,rs567281962,rs568674994,rs568766290,rs568803123,rs569207886,rs569217192,rs569285477,rs569448426,rs569650829,rs570444967,rs570651837,rs570987415,rs571033578,rs571122010,rs571224061,rs571507075,rs571711951,rs572277806,rs572589338,rs572768150,rs572792545,rs572948750,rs573107443,rs573653949,rs574185943,rs574257791,rs574263349,rs574298114,rs574854982,rs574967637,rs575294188,rs575360961,rs575427605,rs576239673,rs576530433,rs576535110,rs577012224,rs577119707,rs577643444,rs578072316,rs6511721,rs7256073,rs73015030,rs74489414,rs74516607,rs75550392,rs76058149,rs76106226,rs76222089,rs76428688,rs76987683,rs77222021,rs77238163,rs77607569,rs78633789,rs8102912,rs8104549,rs8104576,rs8110695	LDLR,NFKBIZ
Mouse Phenotype Single KO	MP:0008664	decreased interleukin-12 secretion	261	7.5718e-150	6.86308e-146	2.62953e-148	5.63457	66.021	372	0.003503	0.0197379	80	0.0016529	1	0.187274	4.53965	1.32169	6	27	0.00660793	0.222222	rs10091522,rs10094698,rs111849864,rs111961270,rs112511144,rs112949028,rs113641027,rs113728774,rs113776039,rs114495276,rs114613908,rs114758970,rs115014908,rs115283295,rs115975962,rs116367616,rs116399258,rs116434815,rs117324983,rs12485285,rs12541939,rs12546944,rs13277396,rs138651896,rs139480088,rs139552723,rs139571826,rs140016037,rs140611154,rs140743490,rs140850421,rs141812117,rs142718251,rs142739244,rs142805236,rs143874608,rs144640973,rs144784930,rs144842276,rs145073939,rs145220929,rs145462121,rs145786473,rs145816222,rs146536362,rs147268473,rs147370471,rs147799350,rs147867375,rs148048095,rs148505835,rs149007883,rs149162682,rs150020522,rs150129123,rs150390821,rs150506847,rs150559046,rs150997384,rs151008845,rs180684337,rs181244372,rs181821070,rs181862199,rs182618566,rs182635589,rs183137231,rs183338950,rs183500661,rs183594759,rs184720308,rs184750939,rs185122323,rs185591596,rs185971618,rs186363048,rs186390591,rs187451972,rs187488334,rs188342569,rs188624512,rs188857646,rs189145652,rs189263227,rs189469863,rs190017210,rs190416473,rs190432242,rs190568262,rs190580697,rs190784462,rs190796292,rs191155552,rs191275929,rs192082242,rs192500358,rs199695896,rs200093616,rs200157147,rs200241998,rs200388410,rs200560570,rs200579035,rs200844942,rs200901798,rs201170403,rs201469472,rs201548983,rs201623901,rs201871349,rs201926014,rs202192151,rs2024144,rs2086050,rs2235109,rs2235110,rs2385114,rs239932,rs28657014,rs2965129,rs2965170,rs2980874,rs2980877,rs3201475,rs367920750,rs368495318,rs368717577,rs369274459,rs369969567,rs372091208,rs3729534,rs3729535,rs375169076,rs376353297,rs377766778,rs3783493,rs3783494,rs3783496,rs3783497,rs3783498,rs3783499,rs3783501,rs4421363,rs4871594,rs527821306,rs527834775,rs527924103,rs528122666,rs528287960,rs529250403,rs529322356,rs529448296,rs530108738,rs530650211,rs530933483,rs531199268,rs531401756,rs531612789,rs531792473,rs531793500,rs531896163,rs531999672,rs532063631,rs532077566,rs532500282,rs532784083,rs533157157,rs533284121,rs533308934,rs533412785,rs533607667,rs533831689,rs533858243,rs533899236,rs534211044,rs535209450,rs535298376,rs535479297,rs535630106,rs535711901,rs535714027,rs535964396,rs536232094,rs536327739,rs536398405,rs536704001,rs536955297,rs537450265,rs538032942,rs538050958,rs538274946,rs538327374,rs538476188,rs538630599,rs538641722,rs538882785,rs539249822,rs539602780,rs539650139,rs540261151,rs541678798,rs541760200,rs542117218,rs542692080,rs542771614,rs542866614,rs543236850,rs543788377,rs544016078,rs544085291,rs544175927,rs544782085,rs545106839,rs545223423,rs546116108,rs546620086,rs546880136,rs547801411,rs547925776,rs548071730,rs548085105,rs548744711,rs549030277,rs549254652,rs549260881,rs549317803,rs549618870,rs550025447,rs550175226,rs550458137,rs550475260,rs550714366,rs550793664,rs550848284,rs551503009,rs551543319,rs552435715,rs552478094,rs552714984,rs553258392,rs553422478,rs553459663,rs553770416,rs553809052,rs553830756,rs553837363,rs553909544,rs554500277,rs554603813,rs555194090,rs555283941,rs555510260,rs556095537,rs55637010,rs556439878,rs55709232,rs557128384,rs557557897,rs557692430,rs557835436,rs558008494,rs558067564,rs558575724,rs558956291,rs559061368,rs559097118,rs559177434,rs559179717,rs559188934,rs559277872,rs559432679,rs559990934,rs560072952,rs56056430,rs560745517,rs560774766,rs560933813,rs561236333,rs561307032,rs561363687,rs561487922,rs562360022,rs562399667,rs562634217,rs562763905,rs562862907,rs563276811,rs563686976,rs563875312,rs564400975,rs564488349,rs564795610,rs565215008,rs565355873,rs565471054,rs565556214,rs565600149,rs566028546,rs566039710,rs566547396,rs566678104,rs566758820,rs566856586,rs566882111,rs566920416,rs566938653,rs567085454,rs567402251,rs567426077,rs567433567,rs56768317,rs567913371,rs568468754,rs568973673,rs569049515,rs569214587,rs569217192,rs569584798,rs570297898,rs570640714,rs570694865,rs571148037,rs571186795,rs571203018,rs571505172,rs571766727,rs572254869,rs572480412,rs572589338,rs573037274,rs573259673,rs573399621,rs573956300,rs574898174,rs575170618,rs575389843,rs575447095,rs575770143,rs575910679,rs576488861,rs576554200,rs576751807,rs577432710,rs577497247,rs577892007,rs6456142,rs6456143,rs6907735,rs6935539,rs7248877,rs72647326,rs72647330,rs72647335,rs72647336,rs72647338,rs72647339,rs72647343,rs73024302,rs73342896,rs73342898,rs73936955,rs73936957,rs77184401,rs77222021,rs77614026,rs7833718,rs78608330,rs78790939,rs79867863,rs80140611,rs8103315,rs873470	BCL3,CCR6,GADD45B,MYD88,NFKBIZ,TRIB1
Mouse Phenotype Single KO	MP:0008595	abnormal circulating interleukin-6 level	262	9.05101e-148	8.20384e-144	3.13124e-146	3.58783	165.281	593	0.00876961	0.0314639	278	0.0188828	1	0.61566	2.04284	5.38466	11	110	0.0121145	0.1	rs1010679,rs10425654,rs111464774,rs112069735,rs113859207,rs114605659,rs11670740,rs117228321,rs117431642,rs117972228,rs118183202,rs12485285,rs12625080,rs12974008,rs12981348,rs1327119,rs13345161,rs137865097,rs138405257,rs138746713,rs139355900,rs139541094,rs139595278,rs139595307,rs139636284,rs140560863,rs140743490,rs140839582,rs140929037,rs141094705,rs141680074,rs143410292,rs143437024,rs143854023,rs144203536,rs144212607,rs144233982,rs144640973,rs145505029,rs145790310,rs145837452,rs145937016,rs146009358,rs146501880,rs146560598,rs146736692,rs146827826,rs147033184,rs147268473,rs147388758,rs147509697,rs147867375,rs147898135,rs148718589,rs148826539,rs149135497,rs149488464,rs149545648,rs149709283,rs149864767,rs149925423,rs150020522,rs150308899,rs150974061,rs151319764,rs17242367,rs17242374,rs17242388,rs17242759,rs17242787,rs17242801,rs17242808,rs17242822,rs17242829,rs17242836,rs17248748,rs17249120,rs17249127,rs17249169,rs17249176,rs17249190,rs17249197,rs17878802,rs17880227,rs17881807,rs17883270,rs180729422,rs180753643,rs180764195,rs180925906,rs181285850,rs181376092,rs181403568,rs181981392,rs182315066,rs182388433,rs182516011,rs182639075,rs182981511,rs183022722,rs183036834,rs183047348,rs183303334,rs183506625,rs183577942,rs183963860,rs184077796,rs184137704,rs184187598,rs184840784,rs185423253,rs185638029,rs185765232,rs185787478,rs185939754,rs186060299,rs186375632,rs186530743,rs186594494,rs186609288,rs186694820,rs186866658,rs186896770,rs187282815,rs187492239,rs187575781,rs187755768,rs188228713,rs188272739,rs188288198,rs188591370,rs188860551,rs189078888,rs189509421,rs189662503,rs189692922,rs189930186,rs190222604,rs190238387,rs190291294,rs190580697,rs190593380,rs190726429,rs190987945,rs191017586,rs191801874,rs191807129,rs191876301,rs192147076,rs192274878,rs192748155,rs192913654,rs200093616,rs200957143,rs201016593,rs201871349,rs2271599,rs2279623,rs28657014,rs35263980,rs36218923,rs368620685,rs369161984,rs370088659,rs370150698,rs370748483,rs370858978,rs370999509,rs371187534,rs371840475,rs372825301,rs372994982,rs373445429,rs373539600,rs375052955,rs375480781,rs375814927,rs376016469,rs376353297,rs376434819,rs376787846,rs377377432,rs377585391,rs3782727,rs3782728,rs3793969,rs3793970,rs4253437,rs4253438,rs4253443,rs4253444,rs4253445,rs4253446,rs4253447,rs4253449,rs4371014,rs45442102,rs45627133,rs4849159,rs4998557,rs527444348,rs527509830,rs527528520,rs527724373,rs527806118,rs527968504,rs528128651,rs528728022,rs528829008,rs529035955,rs529040006,rs529110044,rs529113980,rs529525641,rs529560359,rs529648922,rs529687966,rs529880218,rs530118393,rs530463550,rs530684895,rs531160095,rs531199268,rs531215802,rs531316522,rs531359176,rs531550435,rs531623598,rs531647368,rs531706798,rs531752965,rs532321156,rs532454231,rs532681839,rs532784083,rs533069095,rs533475139,rs533523828,rs533591849,rs533607667,rs533636274,rs533640561,rs533673944,rs533689540,rs534057633,rs534104433,rs534220393,rs534292283,rs534327214,rs534672809,rs534743063,rs534865175,rs534934140,rs535049794,rs535057743,rs535125055,rs535139716,rs535295272,rs535359143,rs535547379,rs535618594,rs535876665,rs535878567,rs535977348,rs536178673,rs536381269,rs536446124,rs536747882,rs536763637,rs537153481,rs537239974,rs537293194,rs537511551,rs537562744,rs537656004,rs537755802,rs537829044,rs537992551,rs538127098,rs538300761,rs538587007,rs538592717,rs538603815,rs538732624,rs538748616,rs538829061,rs539006752,rs539372252,rs539443697,rs539544275,rs539851689,rs540054599,rs540093615,rs540340269,rs540363886,rs540407206,rs540643272,rs541062405,rs541260621,rs541412243,rs541687736,rs542032686,rs542121403,rs542307173,rs542346119,rs542384349,rs542692080,rs542878563,rs542915673,rs543118377,rs543190990,rs543304469,rs543437865,rs543582149,rs543709443,rs543723520,rs543916443,rs544003519,rs544177195,rs544453901,rs544878679,rs545006977,rs545085068,rs545304764,rs545378448,rs545387972,rs545438211,rs545486342,rs545699177,rs545723839,rs545818253,rs545918454,rs545928738,rs546168163,rs546180668,rs546218474,rs546441496,rs546639142,rs547130558,rs547138153,rs547260495,rs547498656,rs547548110,rs547594171,rs547755049,rs547924276,rs548128671,rs548354031,rs548626502,rs548840563,rs548886515,rs549014431,rs549103836,rs549144557,rs549174926,rs549336338,rs549595251,rs549816093,rs549833618,rs549995837,rs550048547,rs550193740,rs550282583,rs550421724,rs550475260,rs550625158,rs550943356,rs551177302,rs551336876,rs551472063,rs551538151,rs551618843,rs551795459,rs551899938,rs551956699,rs551986838,rs552203393,rs552618102,rs552744648,rs552766816,rs552857312,rs553397712,rs553462900,rs553539173,rs553553541,rs553656051,rs553666032,rs553704871,rs553714993,rs553779754,rs554006574,rs554205719,rs554360283,rs554758347,rs554872752,rs554931392,rs555037406,rs555148483,rs555393103,rs555605317,rs555620261,rs555655385,rs555658928,rs555800142,rs556029495,rs556456850,rs556496135,rs556527935,rs556560821,rs556707512,rs556735470,rs556838031,rs556895435,rs557375639,rs557393659,rs557642611,rs557848790,rs557933294,rs557933556,rs558278204,rs559061368,rs559177434,rs559250296,rs559628650,rs559905321,rs559912069,rs56007245,rs560095082,rs560277773,rs560394636,rs560647512,rs560828472,rs561181438,rs561181955,rs561197771,rs561204669,rs561355893,rs561758093,rs561758662,rs562134018,rs562257713,rs562341986,rs562408944,rs562446410,rs562505680,rs562677129,rs562870147,rs562965958,rs563211595,rs563412156,rs563429250,rs563686976,rs563693357,rs563928625,rs563940088,rs564232452,rs564488349,rs565023404,rs565059558,rs565211656,rs565220434,rs565404526,rs565415874,rs565600149,rs565675103,rs565814572,rs565830208,rs565915002,rs565968936,rs566229707,rs566680688,rs566737738,rs566826555,rs566840188,rs566968888,rs567281962,rs567718800,rs568134734,rs568245801,rs568674994,rs568766290,rs568803123,rs568976747,rs569111758,rs569207886,rs569285477,rs569448426,rs569650829,rs56983334,rs570171978,rs570444967,rs570651837,rs570987415,rs571033578,rs571122010,rs571224061,rs571369884,rs571507075,rs571682378,rs571711951,rs571747282,rs572029560,rs572189900,rs572277806,rs572768150,rs572792545,rs572827108,rs572858218,rs572916723,rs572948750,rs572979327,rs573038654,rs573062508,rs573107443,rs573399621,rs573653949,rs573835979,rs573974795,rs574060574,rs574185943,rs574257791,rs574263349,rs574298114,rs574310132,rs5743865,rs5743866,rs5743888,rs5743889,rs5743890,rs5743927,rs5743928,rs5743929,rs5743930,rs5743931,rs574854982,rs574967637,rs574971772,rs575294188,rs575350866,rs575360961,rs575427605,rs575770143,rs575796355,rs575886163,rs576239673,rs576511076,rs576518686,rs576530433,rs576535110,rs577012224,rs577119707,rs577417363,rs577643444,rs577924092,rs577972406,rs578036273,rs578072316,rs578247280,rs6020349,rs6020352,rs60991247,rs6488946,rs6511721,rs7256073,rs73015030,rs73500312,rs73922477,rs74019890,rs74489414,rs74516607,rs74577337,rs75550392,rs76026410,rs76058149,rs76106226,rs76222089,rs76428688,rs76496687,rs76808725,rs76987683,rs77238163,rs77607569,rs78281564,rs78538022,rs78633789,rs79381272,rs7964517,rs79867863,rs80312044,rs8102912,rs8104549,rs8104576,rs8110695	C3,CEBPB,IL1RN,LDLR,LEPR,MYD88,SCARB1,SMAD3,SOD1,TNFRSF1A,TOLLIP
Mouse Phenotype Single KO	MP:0003543	abnormal vascular endothelial cell differentiation	263	1.59947e-147	1.44976e-143	5.5124e-146	16.5158	10.8381	179	0.000575058	0.00949753	297	0.0216832	1	0.661739	8.17137	0.244757	2	5	0.00220264	0.4	rs10085205,rs113721136,rs113747229,rs114448812,rs116456250,rs13207351,rs137933735,rs138319459,rs138694430,rs138919899,rs138937171,rs138983825,rs139189546,rs139999693,rs140045715,rs141820742,rs142150687,rs145106809,rs146317500,rs146923500,rs147623011,rs148118554,rs149225818,rs150092762,rs150624592,rs1570360,rs181547584,rs182416224,rs182542995,rs182868338,rs184333858,rs184944635,rs185368692,rs185797284,rs186257660,rs186369938,rs188789444,rs189475969,rs190228917,rs191003050,rs191171448,rs201261787,rs28357093,rs3024988,rs3024989,rs3024990,rs3024993,rs3024994,rs3024995,rs3024996,rs3025042,rs3025043,rs3025044,rs36208384,rs36208385,rs369826644,rs371098370,rs371333918,rs372164629,rs373327328,rs376279439,rs376644908,rs377150181,rs3778497,rs3799952,rs4714747,rs527870063,rs528833923,rs528894423,rs529586608,rs529911267,rs532261341,rs532774061,rs532834405,rs534153121,rs534180982,rs534805452,rs534904630,rs535066580,rs535725989,rs536269651,rs536322926,rs536764187,rs536885166,rs537159286,rs537303704,rs538029256,rs538127308,rs538539724,rs538889319,rs539091130,rs539376461,rs540476548,rs542321329,rs542540486,rs542608222,rs542662202,rs542709424,rs545535873,rs546179386,rs546712838,rs548118054,rs548293212,rs548486828,rs548941193,rs549434921,rs550145048,rs550378853,rs551190051,rs552245204,rs552255788,rs553370900,rs554454269,rs554698655,rs555382535,rs555462136,rs555579411,rs556829968,rs556848828,rs557503743,rs558103106,rs558207303,rs558862424,rs560240646,rs560997650,rs561468547,rs561681320,rs562254787,rs562378519,rs562785377,rs56302402,rs563285174,rs563381984,rs564114663,rs565012472,rs565463383,rs566708726,rs567486249,rs567513213,rs567694195,rs568655808,rs568742884,rs568786251,rs569283786,rs569791806,rs569931464,rs570659948,rs571027910,rs571348447,rs571630941,rs571692329,rs572796449,rs573049801,rs573907772,rs575215974,rs575229843,rs577927525,rs578215998,rs58159269,rs58414032,rs59260042,rs61085192,rs73416555,rs735286,rs74633831,rs75979902,rs77429606,rs7763171,rs79469752,rs833068,rs833069,rs833070,rs865577,rs914228,rs9381249,rs943070,rs943073,rs943074,rs9462929	POFUT2,VEGFA
Mouse Phenotype Single KO	MP:0010635	aorta pulmonary collateral arteries	264	3.49986e-147	3.17228e-143	1.20162e-145	18.2602	9.30988	170	0.000493972	0.00902	1069	0.13979	1	1	6.80947	0.146854	1	3	0.00110132	0.333333	rs10085205,rs113721136,rs113747229,rs114448812,rs116456250,rs13207351,rs137933735,rs138319459,rs138694430,rs138919899,rs138937171,rs138983825,rs139189546,rs139999693,rs140045715,rs141820742,rs142150687,rs145106809,rs146317500,rs146923500,rs147623011,rs148118554,rs149225818,rs150092762,rs150624592,rs1570360,rs181547584,rs182416224,rs182542995,rs182868338,rs184333858,rs184944635,rs185368692,rs185797284,rs186257660,rs186369938,rs188789444,rs190228917,rs191003050,rs191171448,rs201261787,rs28357093,rs3024988,rs3024989,rs3024990,rs3024993,rs3024994,rs3024995,rs3024996,rs3025042,rs3025043,rs3025044,rs36208384,rs36208385,rs369826644,rs371098370,rs371333918,rs372164629,rs373327328,rs376279439,rs376644908,rs377150181,rs3778497,rs3799952,rs4714747,rs527870063,rs528833923,rs528894423,rs529586608,rs529911267,rs532261341,rs532774061,rs532834405,rs534153121,rs534180982,rs534904630,rs535066580,rs535725989,rs536269651,rs536322926,rs536764187,rs536885166,rs537159286,rs537303704,rs538029256,rs538127308,rs538539724,rs538889319,rs539091130,rs539376461,rs540476548,rs542321329,rs542540486,rs542608222,rs542662202,rs542709424,rs545535873,rs546179386,rs548118054,rs548293212,rs548486828,rs548941193,rs549434921,rs550145048,rs551190051,rs552245204,rs552255788,rs553370900,rs554454269,rs554698655,rs555382535,rs555579411,rs556829968,rs556848828,rs557503743,rs558103106,rs558207303,rs558862424,rs560240646,rs560997650,rs561468547,rs561681320,rs562254787,rs562378519,rs562785377,rs56302402,rs563285174,rs563381984,rs564114663,rs565012472,rs565463383,rs566708726,rs567486249,rs567513213,rs568655808,rs568742884,rs569283786,rs569791806,rs569931464,rs570659948,rs571027910,rs571630941,rs571692329,rs572796449,rs573049801,rs573907772,rs575215974,rs575229843,rs577927525,rs578215998,rs58159269,rs58414032,rs59260042,rs61085192,rs73416555,rs735286,rs74633831,rs75979902,rs77429606,rs7763171,rs79469752,rs833068,rs833069,rs833070,rs865577,rs9381249,rs943070,rs943073,rs943074,rs9462929	VEGFA
Mouse Phenotype Single KO	MP:0005275	abnormal skin tensile strength	265	4.36338e-147	3.95497e-143	1.49244e-145	6.65431	47.6383	317	0.00252763	0.0168196	2241	0.347979	1	1	1.63427	1.22379	2	25	0.00220264	0.08	rs1054411,rs10883464,rs11190480,rs11190481,rs11190482,rs11190483,rs11190484,rs11190485,rs11190486,rs11190489,rs112350571,rs113385802,rs114092264,rs114316739,rs114842382,rs11557928,rs115891975,rs115949610,rs115952358,rs116294849,rs116511222,rs116661306,rs117576806,rs11812482,rs12241153,rs12245399,rs12247426,rs12253255,rs12348329,rs12571042,rs138307385,rs138423389,rs138665454,rs139498102,rs139749590,rs140338666,rs140552237,rs140844279,rs141185979,rs141964912,rs141989795,rs142151191,rs142218340,rs143339170,rs143554743,rs143724011,rs144136890,rs145126570,rs145271308,rs146291023,rs146340496,rs146484491,rs146918643,rs146967790,rs147024147,rs147110278,rs147232054,rs148134765,rs148316393,rs148713157,rs148856029,rs149115370,rs150109401,rs1502593,rs150416868,rs150671208,rs151196402,rs180735339,rs181459395,rs181499924,rs181610726,rs181961389,rs182340976,rs182716733,rs182889359,rs183155337,rs183196789,rs183562674,rs184382817,rs184861137,rs185790062,rs186265293,rs186275793,rs186379046,rs187041196,rs187699275,rs188002102,rs188133855,rs188550680,rs189213729,rs189409006,rs190087129,rs190204038,rs190725813,rs190842111,rs190999179,rs191083144,rs191760025,rs192082203,rs192675694,rs192715525,rs199535276,rs199648362,rs199909211,rs199914058,rs200034646,rs200119109,rs200497654,rs200503958,rs200505994,rs200852330,rs201033598,rs201095409,rs201287582,rs201778518,rs201891731,rs202069130,rs202110963,rs2234970,rs2275657,rs3071,rs34703525,rs34718924,rs35307910,rs35961175,rs367584996,rs367608695,rs367723440,rs368306401,rs368535169,rs368959869,rs369597127,rs370938055,rs371008938,rs372574248,rs373346259,rs374831122,rs3750714,rs375930474,rs376305234,rs376399660,rs376861434,rs3793765,rs3793766,rs3793767,rs3793768,rs3793769,rs3793770,rs3829160,rs3870747,rs522951,rs527478816,rs527902986,rs528077810,rs528135098,rs529251453,rs529896945,rs530246317,rs530558966,rs530603163,rs531595305,rs531734958,rs531805022,rs531815566,rs531984921,rs532317722,rs532572111,rs532580297,rs532918942,rs533552152,rs533991319,rs534204993,rs534264860,rs534396327,rs534532583,rs535091618,rs535426010,rs535751606,rs536863536,rs537256850,rs537427927,rs537461143,rs537465772,rs537778878,rs537825169,rs539424818,rs539587743,rs539652658,rs540786662,rs540976394,rs541236140,rs541619640,rs541671229,rs541828217,rs541865044,rs542019413,rs542176755,rs542196124,rs542233326,rs542343128,rs543779307,rs543934970,rs544002540,rs544132599,rs544281233,rs544336109,rs545148266,rs545688198,rs545758751,rs545936545,rs545956990,rs546357376,rs548386473,rs548723317,rs548843510,rs549232722,rs550096447,rs550431279,rs551092922,rs551097827,rs552357855,rs552478648,rs552772509,rs552804625,rs552986618,rs553495919,rs553555211,rs553717493,rs553886422,rs554053933,rs554261672,rs554829061,rs554984023,rs555495396,rs555564111,rs555718150,rs556207373,rs556237027,rs556438079,rs557617712,rs557711962,rs557936832,rs558080886,rs558098582,rs558812733,rs560007543,rs560045234,rs560114799,rs560184370,rs560191304,rs560556406,rs560676619,rs561044091,rs561055767,rs561945905,rs562261716,rs562449823,rs562586138,rs562764609,rs562916412,rs563133815,rs563170750,rs563958009,rs564227708,rs564614757,rs564653928,rs565709721,rs566117253,rs566823721,rs567174354,rs567592154,rs568068997,rs568148902,rs568477038,rs568784134,rs569208250,rs569304721,rs569392567,rs569592176,rs569737243,rs569748533,rs570257842,rs571187476,rs572079398,rs572289479,rs572441351,rs573844148,rs574417003,rs574576039,rs574732256,rs574804255,rs575814224,rs576024092,rs576150970,rs576301144,rs576487426,rs577708677,rs578234059,rs578239402,rs599189,rs61733935,rs631315,rs639060,rs640773,rs670213,rs681278,rs682217,rs75394763,rs75972991,rs76256157,rs76280543,rs77647264,rs78216507,rs7895764,rs7904902,rs79821354,rs877954	COL5A1,SCD
Mouse Phenotype Single KO	MP:0003407	abnormal central nervous system regeneration	266	1.36076e-146	1.2334e-142	4.63683e-145	13.8443	14.0852	195	0.000747345	0.0103465	652	0.0685521	1	0.953001	4.53965	0.440563	2	9	0.00220264	0.222222	rs114134868,rs114193361,rs114291101,rs114645329,rs115251163,rs115375519,rs115390108,rs115597412,rs116367712,rs116775343,rs117138307,rs117228743,rs117834225,rs138911551,rs139636284,rs139937926,rs140004323,rs142010225,rs143191994,rs143896966,rs144240122,rs144716808,rs145258595,rs145508048,rs146715335,rs147491314,rs147970279,rs148704953,rs149709283,rs150269646,rs151007966,rs180687526,rs181672393,rs182826269,rs183500842,rs184617206,rs185730736,rs186212495,rs187175255,rs187216097,rs187236561,rs187487299,rs188831985,rs1889588,rs189332496,rs190581234,rs190784560,rs191592929,rs192051974,rs192153996,rs193223803,rs200019988,rs2039530,rs2782641,rs2819333,rs2819334,rs2819335,rs2842188,rs2842189,rs367571290,rs368002739,rs368269221,rs374346829,rs375783599,rs3782727,rs3782728,rs527446922,rs527555751,rs527954003,rs528025432,rs528027890,rs529130099,rs529270746,rs529385186,rs530200584,rs530602079,rs530684895,rs531544490,rs531755464,rs532093634,rs533314054,rs533453625,rs534906868,rs534917382,rs535122327,rs535237859,rs535927650,rs536149609,rs536160158,rs537656004,rs538579759,rs539339335,rs539413227,rs539875398,rs540313793,rs540334343,rs540387262,rs540979974,rs541283725,rs541952298,rs542185757,rs542226978,rs542295691,rs542472879,rs542520483,rs543139342,rs543151807,rs544333716,rs545286962,rs545928738,rs545933106,rs546168990,rs546532204,rs546720387,rs546889457,rs547092701,rs547108447,rs547628705,rs547690163,rs547883190,rs548297389,rs548798713,rs549426340,rs549426635,rs549633152,rs549721384,rs550115330,rs551250202,rs551801687,rs553173981,rs553312810,rs553346718,rs554778247,rs554851721,rs556057179,rs556584698,rs556913472,rs558451659,rs559941036,rs559946217,rs560159320,rs560543429,rs561741701,rs562131095,rs562254070,rs562343382,rs562406848,rs562660311,rs562861613,rs563605163,rs563991289,rs564113707,rs565082903,rs565536444,rs565542921,rs566546362,rs56724742,rs568062556,rs569272686,rs569566752,rs569599692,rs569761510,rs570888396,rs571598268,rs572168918,rs572340683,rs572827108,rs573253392,rs573315187,rs573409842,rs574225963,rs574507239,rs574636567,rs575862584,rs577499041,rs577697928,rs61406331,rs6689173,rs74071955,rs74071960,rs74071962,rs74071963,rs74071964,rs74071966,rs74071968,rs7411150,rs7544842,rs76026410,rs77202265,rs77631924,rs78406870,rs79221155,rs79293636,rs80121586,rs951740	PTPRF,TNFRSF1A
Mouse Phenotype Single KO	MP:0000182	increased circulating LDL cholesterol level	267	1.49506e-146	1.35512e-142	5.07536e-145	5.07401	79.0302	401	0.00419325	0.0212766	107	0.00313229	1	0.265337	3.20446	2.49652	8	51	0.00881057	0.156863	rs1010679,rs10425654,rs11039149,rs112069735,rs112982877,rs113538237,rs114605659,rs115810571,rs11670740,rs117972228,rs118183202,rs121918392,rs12974008,rs1327119,rs13345161,rs138153600,rs138405257,rs138746713,rs139375694,rs139541094,rs139595307,rs139948786,rs140752743,rs140839582,rs141094705,rs141213132,rs141680074,rs141884695,rs142364072,rs143437024,rs1438116,rs143847412,rs144212607,rs144233982,rs145790310,rs145837452,rs146279865,rs146501880,rs146975164,rs147033184,rs147388758,rs147509697,rs147898135,rs148647595,rs148648471,rs148718589,rs149864767,rs150885443,rs150974061,rs17046216,rs17242367,rs17242374,rs17242388,rs17242759,rs17242787,rs17242801,rs17242808,rs17242822,rs17242829,rs17242836,rs17248748,rs17249120,rs17249127,rs17249169,rs17249176,rs17249190,rs17249197,rs17488534,rs17585655,rs180729422,rs180753643,rs180925906,rs181171981,rs181403568,rs182315066,rs182388433,rs182639075,rs182981511,rs183047348,rs183303334,rs183506625,rs183963860,rs183968192,rs184187598,rs184840784,rs184943760,rs185206704,rs185638029,rs185765232,rs186060299,rs186375632,rs186609288,rs186866658,rs186896770,rs187492239,rs187604673,rs187755768,rs188228713,rs188272739,rs188288198,rs189078888,rs189466561,rs189641323,rs189662503,rs189692922,rs189741310,rs190197851,rs190238387,rs190593380,rs190726429,rs191017586,rs191801874,rs191876301,rs191994831,rs192147076,rs192748155,rs192913654,rs200125743,rs200957143,rs201016593,rs201094447,rs201672011,rs201735361,rs28680869,rs36218923,rs370150698,rs370594287,rs371840475,rs372825301,rs372919877,rs372994982,rs373539600,rs373561369,rs374084722,rs375052955,rs375480781,rs376016469,rs376434819,rs376787846,rs41275184,rs41434054,rs41480346,rs4371014,rs527444348,rs527483503,rs527528520,rs527724373,rs527968504,rs528128651,rs528728022,rs528742989,rs529040006,rs529110044,rs529113980,rs529687966,rs530463550,rs530830293,rs531131224,rs531160095,rs531215802,rs531314979,rs531316522,rs531359176,rs531550435,rs531647368,rs531706798,rs532321156,rs532403859,rs532454231,rs533475139,rs533523828,rs533636274,rs533904656,rs533975548,rs534057633,rs534104433,rs534139496,rs534220393,rs534865175,rs534934140,rs534974043,rs535139716,rs535295272,rs535359143,rs535876665,rs535878567,rs536078880,rs536178673,rs536308759,rs536446124,rs536763637,rs537239974,rs537293194,rs537562744,rs537755802,rs537829044,rs538300761,rs538748616,rs539372252,rs539443697,rs539851689,rs540093615,rs540340269,rs540734187,rs541062405,rs541687736,rs542032686,rs542307173,rs542346119,rs542791634,rs542878563,rs542915673,rs543118377,rs543709443,rs543723520,rs544878679,rs545304764,rs545378448,rs545387972,rs545438211,rs545486342,rs545609635,rs545699177,rs545818253,rs546639142,rs547050230,rs547130558,rs547260495,rs547548110,rs547594171,rs547669239,rs547679890,rs547924276,rs548128671,rs548626502,rs548840563,rs548886515,rs549103836,rs549174926,rs549249555,rs549336338,rs549407142,rs549595251,rs549816093,rs549833618,rs549995837,rs550048547,rs550075709,rs550449651,rs550943356,rs551015896,rs551177302,rs551336876,rs551472063,rs551538151,rs551795459,rs551956699,rs552203393,rs552766816,rs552857312,rs553539173,rs553656051,rs553666032,rs553673891,rs553714993,rs554006574,rs554205719,rs554360283,rs554758347,rs554872752,rs555086945,rs555393103,rs555566501,rs555655385,rs556029495,rs556496135,rs556838031,rs556895435,rs557100333,rs557375639,rs557393659,rs557642611,rs557933294,rs557933556,rs558278204,rs558542493,rs559250296,rs559274946,rs559628650,rs559864275,rs559912069,rs56007245,rs560277773,rs560394636,rs560647512,rs560828472,rs561181438,rs561197771,rs561204669,rs561257500,rs561624593,rs561758093,rs561758662,rs562257713,rs562341986,rs562408944,rs562965958,rs563211595,rs563429250,rs563693357,rs563940088,rs564232452,rs564291336,rs565023404,rs565059558,rs565220434,rs565333584,rs565415874,rs565439406,rs565631109,rs565675103,rs565814572,rs565873628,rs566229707,rs566646314,rs566737738,rs566826555,rs567281962,rs568515824,rs568674994,rs568766290,rs568803123,rs569207886,rs569285477,rs569448426,rs569650829,rs569778797,rs570364803,rs570444967,rs570651837,rs570987415,rs571033578,rs571122010,rs571224061,rs571507075,rs571604232,rs571711951,rs572277806,rs572602893,rs572768150,rs572792545,rs572948750,rs573107443,rs573557498,rs573653949,rs574185943,rs574257791,rs574263349,rs574298114,rs574854982,rs574910890,rs574967637,rs575294188,rs575360961,rs575427605,rs576239673,rs576530433,rs576535110,rs577012224,rs577119707,rs577123131,rs577417363,rs577643444,rs578072316,rs6488946,rs6511721,rs7256073,rs72701624,rs73015030,rs74489414,rs74516607,rs75550392,rs75593034,rs76058149,rs76106226,rs76222089,rs76428688,rs769451,rs769452,rs76987683,rs77238163,rs77607569,rs77947073,rs78538022,rs78633789,rs7964517,rs80253221,rs8102912,rs8104549,rs8104576,rs8110695	APOE,CEBPA,CPE,LDLR,LEPR,NR1H3,SCARB1,SCP2
Mouse Phenotype Single KO	MP:0020329	decreased capillary density	268	1.50737e-146	1.36628e-142	5.09805e-145	18.0951	9.39482	170	0.000498478	0.00902	1780	0.260057	1	1	3.40474	0.293709	1	6	0.00110132	0.166667	rs10085205,rs113721136,rs113747229,rs114448812,rs116456250,rs13207351,rs137933735,rs138319459,rs138694430,rs138919899,rs138937171,rs138983825,rs139189546,rs139999693,rs140045715,rs141820742,rs142150687,rs145106809,rs146317500,rs146923500,rs147623011,rs148118554,rs149225818,rs150092762,rs150624592,rs1570360,rs181547584,rs182416224,rs182542995,rs182868338,rs184333858,rs184944635,rs185368692,rs185797284,rs186257660,rs186369938,rs188789444,rs190228917,rs191003050,rs191171448,rs201261787,rs28357093,rs3024988,rs3024989,rs3024990,rs3024993,rs3024994,rs3024995,rs3024996,rs3025042,rs3025043,rs3025044,rs36208384,rs36208385,rs369826644,rs371098370,rs371333918,rs372164629,rs373327328,rs376279439,rs376644908,rs377150181,rs3778497,rs3799952,rs4714747,rs527870063,rs528833923,rs528894423,rs529586608,rs529911267,rs532261341,rs532774061,rs532834405,rs534153121,rs534180982,rs534904630,rs535066580,rs535725989,rs536269651,rs536322926,rs536764187,rs536885166,rs537159286,rs537303704,rs538029256,rs538127308,rs538539724,rs538889319,rs539091130,rs539376461,rs540476548,rs542321329,rs542540486,rs542608222,rs542662202,rs542709424,rs545535873,rs546179386,rs548118054,rs548293212,rs548486828,rs548941193,rs549434921,rs550145048,rs551190051,rs552245204,rs552255788,rs553370900,rs554454269,rs554698655,rs555382535,rs555579411,rs556829968,rs556848828,rs557503743,rs558103106,rs558207303,rs558862424,rs560240646,rs560997650,rs561468547,rs561681320,rs562254787,rs562378519,rs562785377,rs56302402,rs563285174,rs563381984,rs564114663,rs565012472,rs565463383,rs566708726,rs567486249,rs567513213,rs568655808,rs568742884,rs569283786,rs569791806,rs569931464,rs570659948,rs571027910,rs571630941,rs571692329,rs572796449,rs573049801,rs573907772,rs575215974,rs575229843,rs577927525,rs578215998,rs58159269,rs58414032,rs59260042,rs61085192,rs73416555,rs735286,rs74633831,rs75979902,rs77429606,rs7763171,rs79469752,rs833068,rs833069,rs833070,rs865577,rs9381249,rs943070,rs943073,rs943074,rs9462929	VEGFA
Mouse Phenotype Single KO	MP:0005668	decreased circulating leptin level	269	3.96597e-146	3.59476e-142	1.33634e-144	3.29172	199.591	657	0.0105901	0.0348597	329	0.0244956	1	0.674857	2.04284	4.89514	10	100	0.0110132	0.1	rs1042936,rs10453193,rs10757027,rs10811115,rs10811116,rs10811128,rs10963967,rs10963968,rs10963970,rs10963971,rs10963972,rs111464774,rs112226256,rs112303527,rs112315723,rs112469875,rs112866980,rs113038645,rs113224767,rs113496330,rs113856623,rs114680185,rs114836303,rs115148279,rs117228321,rs117561316,rs117881925,rs11793228,rs118004239,rs118118503,rs121918392,rs12237614,rs12625080,rs12981348,rs1327119,rs13289481,rs138102347,rs138405257,rs138586916,rs138895611,rs139541094,rs139658175,rs139718478,rs139888794,rs139948786,rs140196707,rs140560863,rs140874065,rs140946058,rs141685840,rs142006188,rs142216441,rs142255826,rs142325433,rs142332755,rs142874248,rs143087106,rs143410292,rs143794161,rs143898141,rs144179472,rs144203536,rs144434605,rs144789024,rs145307410,rs145335199,rs145379948,rs146380739,rs146398683,rs146560598,rs146736692,rs146859942,rs146995556,rs146998782,rs147015655,rs147388758,rs147632236,rs147878343,rs148229010,rs148505245,rs148511963,rs148544115,rs149124591,rs149126649,rs149135497,rs149925423,rs150147670,rs150199922,rs151056170,rs151108459,rs151198176,rs151306072,rs151319764,rs180774841,rs180935672,rs180959001,rs181285850,rs181351233,rs181376092,rs181464319,rs181677262,rs181981392,rs182006168,rs182193661,rs182212933,rs182315066,rs182462149,rs182824767,rs182894266,rs183022722,rs183036834,rs183420763,rs183424538,rs183484134,rs183504378,rs183976885,rs184077796,rs184137704,rs184137771,rs184173579,rs184392781,rs184408198,rs184554854,rs184746158,rs184912985,rs185011225,rs185021588,rs185158634,rs185430924,rs185677643,rs185787478,rs185794348,rs186060299,rs186528984,rs186594494,rs186647333,rs186866658,rs187074954,rs187446738,rs187492239,rs187568333,rs187575781,rs187682714,rs187704358,rs187814466,rs188484987,rs188577347,rs188860551,rs189086340,rs189359818,rs189466561,rs189509421,rs189850177,rs189930186,rs189990329,rs190116072,rs190222604,rs190267287,rs190401924,rs190636296,rs191029143,rs191034658,rs191140695,rs191357535,rs191849049,rs191851732,rs192085475,rs192235961,rs192274878,rs192281173,rs192330938,rs192568448,rs192820461,rs192879613,rs193177202,rs199788908,rs199911214,rs200125743,rs200148784,rs200207399,rs200263665,rs200733060,rs200900588,rs201024699,rs201123783,rs201541425,rs201672011,rs201706803,rs201735361,rs202052120,rs202143072,rs2228416,rs2229536,rs2279623,rs2451646,rs34187939,rs35263980,rs35568725,rs35629534,rs35731643,rs367817372,rs369161984,rs369202912,rs369438356,rs370088659,rs370594287,rs370748483,rs370858978,rs371187534,rs372919877,rs373445429,rs373591254,rs374363212,rs375814927,rs375834564,rs376072592,rs376706665,rs376766722,rs376787846,rs377377432,rs377428369,rs3780220,rs3802335,rs3808660,rs3824369,rs41434054,rs41480346,rs4253437,rs4253438,rs4253443,rs4253444,rs4253445,rs4253446,rs4253447,rs4253449,rs4371014,rs45442102,rs45627133,rs4977497,rs527462013,rs527509830,rs527529409,rs527738758,rs527792584,rs527968504,rs528128651,rs528132618,rs528149332,rs528160500,rs528198390,rs528534761,rs528742989,rs528757022,rs528829008,rs529035955,rs529113980,rs529268204,rs529286141,rs529350304,rs529560359,rs529648922,rs529698116,rs529755970,rs529756439,rs529761867,rs529880218,rs530042152,rs530118393,rs530211240,rs530297874,rs530413627,rs530496766,rs530594006,rs530983380,rs531131224,rs531177051,rs531210557,rs531316522,rs531444037,rs531444670,rs531510433,rs531596979,rs531623598,rs531650284,rs531935507,rs532054315,rs532193949,rs532238696,rs532398052,rs532456193,rs532611922,rs533009026,rs533230561,rs533233579,rs533490494,rs533591849,rs533717447,rs533904656,rs534220393,rs534384463,rs534398581,rs534694278,rs535057743,rs535083359,rs535092936,rs535125055,rs535547379,rs535639492,rs535650997,rs535920770,rs535977348,rs536235001,rs536321389,rs536776951,rs536934072,rs537037795,rs537148535,rs537438257,rs537511551,rs537516332,rs537526887,rs537562744,rs537666282,rs537837590,rs537861405,rs537952828,rs538040593,rs538102906,rs538419232,rs538487243,rs538592717,rs538610825,rs538643942,rs538707374,rs538739516,rs538816460,rs538829061,rs538830573,rs538912385,rs539006752,rs539328333,rs539388305,rs539544275,rs539803876,rs539831358,rs539843882,rs540044821,rs540363886,rs540407206,rs540645103,rs540818098,rs541260621,rs541412243,rs541862066,rs541943754,rs542032686,rs542037971,rs542121403,rs542428428,rs542604824,rs542683585,rs542739600,rs542791634,rs542861676,rs542948404,rs543190990,rs543225928,rs543251646,rs543304469,rs543437865,rs543582149,rs543597951,rs543782549,rs543782609,rs543916443,rs544177195,rs544416060,rs544453901,rs544803897,rs545018949,rs545081263,rs545348548,rs545376819,rs545438211,rs545477959,rs545609635,rs545699177,rs545723839,rs545916721,rs546180668,rs546441496,rs546554212,rs546966845,rs546970727,rs547138153,rs547154922,rs547260495,rs547372627,rs547374218,rs547379665,rs547433362,rs547535485,rs547594171,rs547688525,rs547723772,rs547985825,rs548128671,rs548156412,rs548203474,rs548205300,rs548340271,rs548354031,rs548532615,rs548748291,rs548840563,rs548890813,rs548901175,rs549014431,rs549564874,rs549595251,rs549707587,rs549767711,rs549816093,rs550128584,rs550132544,rs550193740,rs550282583,rs550421724,rs550437164,rs550625158,rs550698267,rs550771893,rs551132023,rs551570252,rs551612397,rs551884226,rs551986838,rs552021969,rs552557581,rs552744648,rs552867434,rs553397712,rs553462900,rs553481674,rs553544974,rs553553541,rs553623042,rs553851261,rs554006574,rs554057251,rs554296984,rs554505150,rs554562320,rs554584394,rs554737712,rs554749071,rs554901445,rs554911739,rs554931392,rs554944019,rs554964693,rs555037406,rs555090253,rs555148483,rs555605317,rs555658928,rs555800142,rs556011542,rs556016496,rs556031504,rs556271863,rs556486821,rs556496135,rs556559570,rs556624732,rs556707512,rs556735470,rs557100333,rs557218164,rs557268226,rs557293744,rs557612213,rs557748507,rs557848790,rs557933556,rs558069924,rs558490347,rs558762277,rs558896035,rs558943812,rs559672088,rs559864275,rs559923518,rs56007245,rs560095082,rs560215064,rs560285998,rs561031518,rs561034741,rs561094402,rs561433088,rs561492173,rs561758662,rs562171073,rs562350022,rs562446410,rs562505680,rs562677129,rs562707520,rs562988793,rs562993185,rs563005360,rs56310265,rs563213635,rs563228388,rs563265795,rs563412156,rs563558986,rs563693357,rs564012392,rs564013890,rs564077653,rs564806080,rs564894141,rs564899921,rs565039691,rs565058884,rs565439406,rs565509542,rs565779277,rs565781117,rs565791664,rs565814572,rs565830208,rs566039329,rs566229707,rs566439368,rs566520791,rs566680688,rs566766152,rs567220132,rs567718800,rs567842483,rs567877486,rs567888135,rs568294366,rs568438116,rs568562422,rs568579324,rs568976747,rs569111758,rs569240535,rs569642736,rs569681473,rs569770205,rs56983334,rs569952121,rs570100077,rs570797474,rs570967498,rs571047668,rs571508169,rs571542941,rs571622412,rs571682378,rs571747282,rs571777105,rs571862523,rs572029560,rs572547149,rs572682446,rs572698462,rs572881036,rs572979327,rs573049134,rs573062508,rs573205521,rs573508529,rs573598660,rs573610106,rs573696571,rs573835979,rs573974795,rs573992577,rs574060574,rs574309495,rs574310132,rs574721430,rs574856365,rs575234535,rs57528720,rs575350866,rs575466755,rs575771366,rs575787976,rs575886163,rs576132702,rs576147192,rs576518686,rs577086778,rs577145107,rs577171781,rs577417363,rs577620394,rs577651170,rs577682284,rs578036273,rs578247280,rs59672763,rs6020349,rs6020352,rs60329524,rs60991247,rs62563648,rs62563650,rs6488946,rs67330394,rs68175306,rs7022606,rs7022748,rs7032119,rs72549186,rs72558394,rs72558395,rs72561715,rs72561765,rs72561767,rs72698310,rs72698311,rs72698312,rs72698315,rs72698317,rs72698318,rs73417223,rs73500312,rs73922477,rs75870582,rs75917516,rs76015193,rs76496687,rs76808725,rs76859980,rs769451,rs769452,rs77294733,rs77739561,rs78281564,rs78300108,rs78408401,rs7847408,rs7850966,rs7851199,rs78538022,rs7867814,rs79453174,rs7964517,rs80337014	APOE,C3,CEBPA,CEBPB,EIF4EBP1,LEPR,NCOR2,PLIN2,PTPN1,SLC27A5
Mouse Phenotype Single KO	MP:0003009	abnormal cytokine secretion	270	4.19966e-146	3.80657e-142	1.40984e-144	1.95282	878.217	1715	0.0465972	0.0909959	73	0.00124711	1	0.154846	1.61373	27.2659	44	557	0.0484581	0.0789946	rs10087898,rs10089445,rs10089572,rs10091522,rs10092037,rs10092352,rs10092462,rs10094698,rs10102276,rs10102977,rs10103096,rs10109592,rs1029489,rs10888882,rs11118835,rs111261888,rs111316940,rs11135695,rs11135703,rs111451327,rs111464774,rs111510955,rs111629241,rs111727771,rs111783852,rs111849864,rs111961270,rs112059256,rs11206455,rs11206456,rs112200621,rs112321748,rs112441185,rs112484283,rs112511144,rs112539016,rs112589415,rs112949028,rs113354556,rs113370197,rs113419309,rs113472608,rs113518014,rs113520017,rs113543107,rs113555654,rs113641027,rs113728774,rs113776039,rs113859207,rs113863667,rs114051231,rs114095535,rs114268280,rs114362543,rs114472201,rs114495276,rs114495820,rs114505430,rs114561315,rs114613908,rs114647871,rs114653497,rs114685395,rs114758970,rs114819441,rs114849540,rs114894364,rs115014908,rs115201749,rs115202111,rs115209292,rs115229679,rs115283295,rs115447043,rs115474474,rs115509626,rs115570625,rs115762032,rs115862327,rs115906305,rs115975962,rs115989844,rs116208828,rs116212175,rs116236687,rs116237840,rs116367616,rs116399258,rs116400628,rs116434815,rs116641970,rs116650369,rs116768204,rs117228321,rs117324983,rs117371404,rs117431642,rs117570315,rs11774948,rs11784599,rs117862780,rs117895991,rs12025718,rs121918392,rs12281071,rs12485285,rs12523726,rs12541939,rs12546944,rs12625080,rs12799526,rs13217914,rs1327119,rs13277396,rs13334322,rs137865097,rs137892154,rs137942200,rs137983187,rs137983771,rs138075939,rs138120157,rs138407376,rs138487510,rs138539648,rs138651896,rs138726448,rs138811822,rs138872062,rs138987104,rs139064478,rs139093553,rs139205289,rs139284636,rs139355900,rs139458054,rs139480088,rs139543424,rs139552723,rs139570691,rs139571826,rs139595278,rs139636284,rs139636307,rs139729391,rs139768001,rs139948786,rs140016037,rs140280970,rs140560863,rs140611154,rs140715168,rs140743490,rs140850421,rs140928156,rs140929037,rs140946286,rs141061431,rs141332320,rs141464682,rs141514178,rs141543758,rs141552307,rs141810097,rs141810717,rs141812117,rs142068226,rs142069460,rs142159014,rs142507590,rs142718251,rs142739244,rs142805236,rs142963653,rs143012183,rs143164591,rs143247452,rs143270972,rs143312667,rs143349313,rs143383215,rs143410292,rs143448556,rs143455897,rs143463783,rs143510506,rs143640090,rs143854023,rs143874608,rs143933800,rs143941772,rs143991540,rs144094795,rs144203536,rs144223323,rs144340578,rs144356111,rs144433076,rs144640973,rs144695045,rs144784930,rs144842276,rs144847656,rs144853747,rs144891675,rs144960710,rs144996521,rs145073939,rs145110675,rs145209318,rs145220929,rs145236874,rs145274688,rs145311312,rs145462121,rs145505029,rs145786473,rs145810190,rs145816222,rs145872327,rs145937016,rs146009358,rs146244804,rs146258635,rs146277165,rs146355597,rs146536362,rs146560598,rs146621180,rs146683426,rs146686519,rs146751592,rs146767221,rs146806035,rs146827826,rs147021206,rs147059499,rs147268473,rs147271066,rs147370471,rs147543423,rs147547408,rs147602411,rs147625349,rs147799350,rs147867375,rs147892016,rs148048095,rs148195242,rs148276441,rs148358580,rs148360101,rs148472031,rs148505835,rs148578384,rs148620059,rs148730240,rs148803791,rs148826539,rs148994766,rs149007883,rs149034632,rs149047937,rs149068778,rs149115163,rs149135497,rs149162682,rs149195384,rs149339398,rs149387507,rs149488464,rs149545648,rs149650761,rs149709283,rs149925423,rs150020522,rs150089361,rs150129123,rs150184611,rs150206281,rs150308899,rs150390821,rs150424725,rs150506847,rs150520914,rs150559046,rs150821336,rs150853218,rs150901538,rs150997384,rs151008845,rs151048684,rs151295948,rs151319764,rs152310,rs17004043,rs17004044,rs17004046,rs17111142,rs17878802,rs17880227,rs17881807,rs17883270,rs180684337,rs180764195,rs180832846,rs180857741,rs180868701,rs181064140,rs181068508,rs181104580,rs181117043,rs181244372,rs181376092,rs181405424,rs181548453,rs181661978,rs181821070,rs181841813,rs181862199,rs181981392,rs181990904,rs182034088,rs182051104,rs182155560,rs182341679,rs182354564,rs182476714,rs182516011,rs182527034,rs182618566,rs182635589,rs182894959,rs183022722,rs183036834,rs183137231,rs183280020,rs183323217,rs183327679,rs183338950,rs183500661,rs183577942,rs183594759,rs183659285,rs183708078,rs183745325,rs183777933,rs183909265,rs184033035,rs184077796,rs184137704,rs184141384,rs184187770,rs184334448,rs184720308,rs184750939,rs184828106,rs184835153,rs184864569,rs184927909,rs184988860,rs185003472,rs185122323,rs185248011,rs185265915,rs185404059,rs185423253,rs185430425,rs185591596,rs185666556,rs185688463,rs185709185,rs185736910,rs185756438,rs185787478,rs185895128,rs185939754,rs185957517,rs185971618,rs186036473,rs186251284,rs186363048,rs186390591,rs186494296,rs186530743,rs186594494,rs186672200,rs186694820,rs186846173,rs186866658,rs186888870,rs186909199,rs187061734,rs187119227,rs187282498,rs187282815,rs187299454,rs187317408,rs187412506,rs187451972,rs187488334,rs187575781,rs187609133,rs187731105,rs187880317,rs187918017,rs188104635,rs188254045,rs188342569,rs188495818,rs188517794,rs188527045,rs188591370,rs188591494,rs188591923,rs188624512,rs188633006,rs188655992,rs188679307,rs188857646,rs188860551,rs189145652,rs189208108,rs189263227,rs189289531,rs189290342,rs189314147,rs189325910,rs189466561,rs189469863,rs189509421,rs189579723,rs189629532,rs189683234,rs189835336,rs189930186,rs189978879,rs190017210,rs190078877,rs190089904,rs190150443,rs190291294,rs190314428,rs190369504,rs190416473,rs190432242,rs190568262,rs190580697,rs190784462,rs190796292,rs190848759,rs190947028,rs190987945,rs191064110,rs191155552,rs191193351,rs191275929,rs191542790,rs191547339,rs191624237,rs191745995,rs191807129,rs191907617,rs191917456,rs191947690,rs192055037,rs192082242,rs192212847,rs192222979,rs192274878,rs192500358,rs192554931,rs192632142,rs192763842,rs192805043,rs192820122,rs192999407,rs193073413,rs193119074,rs193777,rs199689865,rs199695896,rs199740383,rs200093616,rs200125743,rs200157147,rs200173011,rs200241998,rs200388410,rs200463892,rs200464773,rs200560570,rs200579035,rs200844942,rs200901798,rs201045848,rs201142319,rs201146876,rs201170403,rs201446154,rs201469472,rs201548983,rs201623901,rs201672011,rs201735361,rs201845905,rs201856559,rs201871349,rs201926014,rs202104087,rs202192151,rs2024144,rs2086050,rs2235109,rs2235110,rs2271599,rs2303533,rs234046,rs234047,rs234048,rs2385114,rs239932,rs2466183,rs2472564,rs27830,rs27831,rs2850015,rs28657014,rs289741,rs2965129,rs2965170,rs2980874,rs2980877,rs3094117,rs3095337,rs3201475,rs33932899,rs33977706,rs34067062,rs34292018,rs34333628,rs34927167,rs35407301,rs35780371,rs35928970,rs36037670,rs36131062,rs367658657,rs367781313,rs367920750,rs367947977,rs367963852,rs368103008,rs368481665,rs368495318,rs368620685,rs368680552,rs368717577,rs368743866,rs369029186,rs369111479,rs369272886,rs369274459,rs369334427,rs369413705,rs369623120,rs369950357,rs369969567,rs370088659,rs370201296,rs370594287,rs370748483,rs370999509,rs371187534,rs371302681,rs371532881,rs371586418,rs371768910,rs372085216,rs372091208,rs3729534,rs3729535,rs372992424,rs373025925,rs373245585,rs373445429,rs374148899,rs374427793,rs374652185,rs374707015,rs374981201,rs375169076,rs375416267,rs375441501,rs375661670,rs375699987,rs375814927,rs376110794,rs376353297,rs376772049,rs376949387,rs3771235,rs3771236,rs377240318,rs377345272,rs377377432,rs377394231,rs377585391,rs377758681,rs377766778,rs3782727,rs3782728,rs3783493,rs3783494,rs3783496,rs3783497,rs3783498,rs3783499,rs3783501,rs3793969,rs3793970,rs3801266,rs41308114,rs41355,rs41393248,rs41489647,rs4253437,rs4253438,rs4253443,rs4253444,rs4253445,rs4253446,rs4253447,rs4253449,rs4421363,rs45442102,rs45451491,rs45526038,rs45617532,rs45627133,rs4730155,rs4780336,rs4780355,rs4849159,rs4871594,rs4872047,rs4927168,rs4927169,rs4927170,rs4927171,rs4927172,rs4927173,rs4998557,rs527305604,rs527336061,rs527360285,rs527406729,rs527509830,rs527648071,rs527806118,rs527821306,rs527834775,rs527924103,rs527996987,rs528122666,rs528128651,rs528141470,rs528211192,rs528281399,rs528287960,rs528457934,rs528470275,rs528540783,rs528606516,rs528664085,rs528713398,rs528733637,rs529035955,rs529160340,rs529210814,rs529250403,rs529322356,rs529388327,rs529448296,rs529475196,rs529478167,rs529486404,rs529525641,rs529560359,rs529563930,rs529641120,rs529721899,rs529778352,rs529826132,rs529880218,rs530055790,rs530080416,rs530108738,rs530118393,rs530122087,rs530331412,rs530414356,rs530473504,rs530598389,rs530628181,rs530650211,rs530684895,rs530933483,rs531115072,rs531190682,rs531199268,rs531218247,rs531348704,rs531358106,rs531359766,rs531401756,rs531612789,rs531623598,rs531677075,rs531752965,rs531792290,rs531792473,rs531793500,rs531896163,rs531965351,rs531999672,rs532029288,rs532063631,rs532077566,rs532319623,rs532417749,rs532500282,rs532681839,rs532784083,rs532810332,rs532835330,rs532935822,rs532939073,rs533004587,rs533054632,rs533069095,rs533127924,rs533155974,rs533157157,rs533284121,rs533305799,rs533308934,rs533412785,rs533428694,rs533488048,rs533568549,rs533591849,rs533607667,rs533640561,rs533673944,rs533689540,rs533732698,rs533782479,rs533831689,rs533858243,rs533899236,rs533904656,rs534068255,rs534123946,rs534211044,rs534292283,rs534327214,rs534479615,rs534642677,rs534672809,rs534672829,rs534725814,rs534743063,rs534753197,rs534792335,rs534837276,rs534844361,rs534849131,rs535049794,rs535057743,rs535125055,rs535165175,rs535209450,rs535298376,rs535316052,rs535432468,rs535479297,rs535547379,rs535618594,rs535630106,rs535634169,rs535711901,rs535714027,rs535777684,rs535788640,rs535813899,rs535964396,rs535977348,rs535983564,rs536056934,rs536232094,rs536257929,rs536327739,rs536381269,rs536398405,rs536435252,rs536472261,rs536473008,rs536485215,rs536523929,rs536620244,rs536626568,rs536702282,rs536703569,rs536704001,rs536711121,rs536747882,rs536820265,rs536858532,rs536937839,rs536955297,rs537068907,rs537092390,rs537110457,rs537132831,rs537153481,rs537191253,rs537254274,rs537329160,rs537381352,rs537420394,rs537433325,rs537450265,rs537480060,rs537495687,rs537583558,rs537656004,rs537789056,rs537814512,rs537898742,rs537992551,rs537999563,rs538005373,rs538032942,rs538050958,rs538127098,rs538265634,rs538274946,rs538306059,rs538319746,rs538327374,rs538353735,rs538409652,rs538476188,rs538539048,rs538587007,rs538603815,rs538630599,rs538641722,rs538732624,rs538833037,rs538882785,rs538943725,rs539006752,rs539051683,rs539143001,rs539246881,rs539249822,rs539280978,rs539451815,rs539493930,rs539496507,rs539544275,rs539602780,rs539650139,rs539696637,rs540054599,rs540100222,rs540154469,rs540163459,rs540226552,rs540241950,rs540256118,rs540261151,rs540363886,rs540407206,rs540452864,rs540643272,rs540665314,rs540946753,rs541022640,rs541121045,rs541260457,rs541260621,rs541312376,rs541412243,rs541443006,rs541479710,rs541602880,rs541620678,rs541642249,rs541675514,rs541678798,rs541760200,rs541768861,rs541806337,rs541879963,rs542073039,rs542074494,rs542096401,rs542117218,rs542121403,rs542226740,rs542314441,rs542367071,rs542384349,rs542399446,rs542692080,rs542758401,rs542771614,rs542814369,rs542866614,rs543187102,rs543190990,rs543236850,rs543323603,rs543346133,rs543426796,rs543437865,rs543459261,rs543521145,rs543545849,rs543561939,rs543659870,rs543698341,rs543747589,rs543788377,rs543890080,rs543916443,rs543948651,rs544003519,rs544009599,rs544016078,rs544085291,rs544175927,rs544177195,rs544196645,rs544292351,rs544453901,rs544561392,rs544782085,rs544935316,rs545003947,rs545006977,rs545084160,rs545085068,rs545106839,rs545195508,rs545211652,rs545223423,rs545246867,rs545270955,rs545429428,rs545504296,rs545652083,rs545723839,rs545742424,rs545748691,rs545774977,rs545778548,rs545909852,rs545912835,rs545918454,rs545928738,rs545965880,rs546116108,rs546156938,rs546168163,rs546180668,rs546218474,rs546463095,rs546620086,rs546620932,rs546710109,rs546801013,rs546837888,rs546860691,rs546880136,rs546881122,rs546934615,rs546942751,rs547057282,rs547138153,rs547148084,rs547235474,rs547449591,rs547485781,rs547494936,rs547498656,rs547594171,rs547755049,rs547801411,rs547925776,rs548029338,rs548071730,rs548085105,rs548163820,rs548324221,rs548354031,rs548504277,rs548520009,rs548625003,rs548682380,rs548684821,rs548730046,rs548744711,rs548804027,rs548840563,rs548867769,rs548949596,rs548996841,rs549014431,rs549030277,rs549047013,rs549104733,rs549144557,rs549254652,rs549260881,rs549271844,rs549317803,rs549446342,rs549618870,rs549631932,rs549722062,rs549755113,rs549794499,rs549933494,rs549974864,rs550025447,rs550134874,rs550175226,rs550193740,rs550215782,rs550421724,rs550458137,rs550470178,rs550470769,rs550475260,rs550545193,rs550625158,rs550701314,rs550714366,rs550785343,rs550793664,rs550841366,rs550848284,rs550872318,rs550900809,rs550933826,rs550939046,rs551007315,rs551034152,rs551057913,rs551105638,rs551118005,rs551409743,rs551453994,rs551503009,rs551543319,rs551564406,rs551618843,rs551758646,rs551794856,rs551859439,rs551899938,rs551920721,rs551985594,rs551986838,rs552051585,rs552055574,rs552150121,rs552385307,rs552385430,rs552435715,rs552478094,rs552597226,rs552618102,rs552641242,rs552698868,rs552714984,rs552715584,rs552720624,rs552741558,rs552744648,rs552753351,rs552854993,rs552857778,rs552942569,rs552943276,rs552966417,rs553023474,rs553079065,rs553124799,rs553256694,rs553258392,rs553324390,rs553397712,rs553422478,rs553459663,rs553462900,rs553520900,rs553553541,rs553685666,rs553704871,rs553770416,rs553779754,rs553809052,rs553830756,rs553837363,rs553909544,rs553984064,rs554299893,rs554455128,rs554500277,rs554507692,rs554602164,rs554603813,rs554904500,rs554910591,rs554931392,rs555047093,rs555148483,rs555194090,rs555222068,rs555264754,rs555283941,rs555332525,rs555343288,rs555389084,rs555391529,rs555398623,rs555443236,rs555457656,rs555458159,rs555479988,rs555510260,rs555560297,rs555605317,rs555618086,rs555620261,rs555628539,rs555636879,rs555657538,rs555658928,rs555659897,rs555800142,rs555965204,rs556015155,rs556026884,rs556092636,rs556095537,rs556280106,rs556350342,rs55637010,rs556439878,rs556456850,rs556527935,rs556552961,rs556560821,rs556707512,rs556735470,rs556756303,rs556790067,rs556910142,rs556916757,rs556951281,rs557010520,rs557053111,rs55709232,rs557094898,rs557128384,rs557192271,rs557254781,rs557256707,rs557360958,rs557384813,rs557391442,rs557494364,rs557557897,rs557559001,rs557692430,rs557835436,rs557848790,rs558008494,rs55802840,rs558067564,rs558141723,rs558246271,rs558304522,rs558316619,rs558575724,rs558587861,rs558956291,rs559061368,rs559097118,rs559103560,rs559177434,rs559179717,rs559188934,rs559205975,rs559277872,rs559432679,rs559497981,rs559515046,rs559519723,rs559671319,rs559675348,rs559818054,rs559867849,rs559905321,rs559914194,rs559952079,rs559990934,rs560000910,rs560065563,rs560072952,rs560269319,rs560429404,rs56056430,rs560567949,rs560629598,rs560726905,rs560745517,rs560774766,rs560893521,rs560933813,rs560966872,rs560970561,rs561074097,rs561083536,rs561181955,rs561207030,rs561236333,rs561237246,rs561307032,rs561355893,rs561363687,rs561487922,rs561523600,rs561610840,rs561628768,rs561687439,rs561698173,rs561833683,rs561849581,rs561945340,rs562095508,rs562134018,rs562178115,rs562191777,rs562218474,rs562231178,rs562360022,rs562399667,rs562406294,rs562409846,rs562446410,rs562505680,rs562519989,rs562634217,rs562647199,rs562677129,rs562749207,rs562763905,rs562777497,rs562862907,rs562870147,rs562913114,rs562916625,rs562948242,rs562998491,rs56311881,rs563146293,rs563276811,rs563337233,rs563351825,rs563412156,rs563452067,rs563616831,rs563632537,rs563686976,rs563865290,rs563875312,rs563928625,rs564158150,rs564215135,rs564252351,rs564269110,rs564367069,rs564400975,rs564488349,rs564512123,rs564709462,rs564795610,rs564822622,rs564860559,rs564874619,rs565088791,rs565139007,rs565211656,rs565215008,rs565227538,rs565229867,rs565238635,rs565262752,rs565267991,rs565347662,rs565355873,rs565404526,rs565471054,rs565537657,rs565556214,rs565569961,rs565600149,rs565615335,rs565716659,rs565786010,rs565830208,rs565881570,rs565907828,rs565915002,rs565932902,rs565968936,rs566026998,rs566028546,rs566039710,rs566156701,rs566229707,rs566231561,rs566336152,rs566457885,rs566547396,rs566589925,rs566678104,rs566680688,rs566758820,rs566792921,rs566799261,rs566825289,rs566840188,rs566845134,rs566856586,rs566878692,rs566882111,rs566920416,rs566938653,rs566968888,rs566985830,rs567066649,rs567085454,rs567189793,rs567196031,rs567248419,rs567281431,rs567402251,rs567426077,rs567433567,rs567550770,rs56768317,rs567687047,rs567718800,rs567762551,rs567913371,rs568134734,rs568144628,rs568245801,rs568318739,rs568356714,rs568371423,rs568400485,rs568420700,rs568468754,rs568480301,rs568622936,rs568631333,rs568744518,rs568877375,rs568934498,rs568950381,rs568973673,rs568976747,rs569049515,rs569111758,rs569168786,rs569180102,rs569214587,rs569217192,rs569224392,rs569237792,rs569331357,rs569444595,rs569584798,rs569679651,rs569700533,rs569741092,rs569806496,rs569807495,rs569957139,rs569978722,rs570171978,rs570282679,rs570297898,rs570344538,rs570354905,rs570357975,rs570437321,rs570542591,rs570589103,rs570640714,rs570694865,rs570710819,rs570752174,rs570883937,rs570910497,rs570922327,rs570955138,rs571018599,rs571048324,rs571056857,rs571062588,rs571148037,rs571186795,rs571203018,rs571205848,rs571224302,rs571274046,rs571275344,rs571369884,rs571434541,rs571448487,rs571505172,rs571546146,rs571553537,rs571580756,rs571682378,rs571747282,rs571766727,rs571997178,rs572029560,rs572189900,rs572254869,rs572419251,rs572480412,rs572542770,rs572589338,rs57265962,rs572764662,rs572798281,rs572806258,rs572823118,rs572827108,rs572828363,rs572858218,rs572893015,rs572916723,rs572926954,rs572979327,rs573037274,rs573038654,rs573062508,rs573119278,rs573173472,rs573259673,rs57337715,rs573399621,rs573462600,rs573475399,rs573528150,rs573701696,rs573777686,rs573806471,rs573835979,rs573837772,rs573885982,rs573956300,rs573974795,rs574060574,rs574310132,rs574381439,rs5743865,rs5743866,rs5743888,rs5743889,rs5743890,rs5743927,rs5743928,rs5743929,rs5743930,rs5743931,rs574462352,rs574488819,rs574624511,rs574843699,rs574898174,rs574920976,rs574971772,rs575011600,rs575170618,rs575199723,rs575242348,rs575350866,rs575389843,rs575405029,rs575447095,rs575622542,rs575660755,rs575671003,rs575761688,rs575770143,rs575796355,rs575802400,rs575848085,rs575886163,rs575910679,rs575919125,rs575953536,rs5760091,rs5760092,rs5760093,rs576182056,rs576320235,rs576463796,rs576488861,rs576505612,rs576511076,rs576516272,rs576518686,rs576554200,rs576751807,rs576827743,rs576864679,rs577079046,rs577388047,rs577432710,rs577497247,rs577500335,rs577529493,rs577654531,rs577681115,rs577722198,rs57777659,rs577833813,rs577892007,rs577924092,rs577936615,rs577972406,rs578036273,rs578055575,rs578169309,rs578247280,rs578255441,rs57882605,rs58035961,rs582222,rs58722757,rs5887,rs600491,rs6020349,rs6020352,rs602671,rs60458313,rs60991247,rs611057,rs61761337,rs619658,rs62023594,rs62239046,rs62239047,rs62501099,rs640011,rs640036,rs642737,rs6456142,rs6456143,rs6466098,rs6466099,rs6517237,rs6557619,rs6588533,rs66624774,rs6666716,rs6675891,rs6676123,rs675252,rs675320,rs677036,rs6906867,rs6907735,rs6935539,rs6957743,rs6963243,rs6991751,rs7187133,rs7188120,rs7199887,rs7248877,rs72549215,rs72550812,rs72550813,rs72550814,rs72609905,rs72609906,rs72609907,rs72647326,rs72647330,rs72647335,rs72647336,rs72647338,rs72647339,rs72647343,rs72673883,rs72771865,rs72901600,rs72903503,rs72903506,rs72903513,rs72903516,rs72903518,rs73024302,rs73222561,rs73222564,rs73342896,rs73342898,rs73375262,rs73375263,rs73422751,rs73671020,rs73672974,rs73720639,rs73936955,rs73936957,rs74007618,rs74019890,rs74072041,rs74072042,rs74245513,rs74537178,rs74577337,rs74606125,rs74675579,rs74774143,rs74891879,rs75026481,rs75193451,rs7524913,rs7536507,rs75371822,rs75744920,rs75983643,rs76026410,rs76045301,rs76211838,rs76233557,rs76299574,rs76496687,rs76622534,rs76844794,rs769451,rs769452,rs77114196,rs77184401,rs77222021,rs77614026,rs77645556,rs77826620,rs78002730,rs78167420,rs78171433,rs7827294,rs78281564,rs7833718,rs7838365,rs78518784,rs78608330,rs78647471,rs78747975,rs78790939,rs78842553,rs78895193,rs78916581,rs78917547,rs78918796,rs79219308,rs79381272,rs79460737,rs79509049,rs79513385,rs79748582,rs79830489,rs79867863,rs79988903,rs80005757,rs80140611,rs80277697,rs80312044,rs80336900,rs8103315,rs8142578,rs8674,rs873470,rs896960,rs9461486,rs9468831,rs9830920	APOE,BCL3,BIRC2,C1orf177,CCR6,CEBPB,CIITA,CISH,DUSP10,GADD45B,GPR15,GSDMD,ICOSLG,IER3,IFNAR1,IL1RN,IL21R,IL23A,IL4R,LEPR,LTBR,MIF,MUC5B,MYD88,NAMPT,NFKBIZ,NLRC5,RCAN1,SAMSN1,SCTR,SDC1,SMAD3,SOCS1,SOD1,SQSTM1,TLR9,TNFRSF10B,TNFRSF10C,TNFRSF10D,TNFRSF1A,TNFSF10,TOLLIP,TRIB1,TRIM27
Mouse Phenotype Single KO	MP:0011592	abnormal catalase activity	271	5.79039e-146	5.24841e-142	1.93668e-144	60.6556	1.74757	106	9.27241e-05	0.00562424	152	0.00694733	1	0.41428	13.6189	0.146854	2	3	0.00220264	0.666667	rs1049982,rs1050450,rs1050614,rs11032699,rs11032700,rs111812549,rs115966910,rs12272630,rs140725168,rs143382239,rs147258819,rs147975687,rs150557673,rs17881231,rs17883367,rs17884666,rs181163376,rs181648212,rs183107871,rs183365378,rs184707506,rs185009942,rs186413914,rs186858857,rs187706200,rs188109331,rs188532784,rs190777069,rs191003914,rs192926623,rs201709949,rs371015721,rs376282394,rs4755372,rs4755373,rs515130,rs527251554,rs527529698,rs527845714,rs528298221,rs529928312,rs530318591,rs531711260,rs532316713,rs532502806,rs532787577,rs534053039,rs534151833,rs535303186,rs535687729,rs536287638,rs536361162,rs536461141,rs538277374,rs538353325,rs538537069,rs539182004,rs541359831,rs541650093,rs542748287,rs543034154,rs543295002,rs547267930,rs547280314,rs549545829,rs550205524,rs550207746,rs551815665,rs553504423,rs553782453,rs554276081,rs555764685,rs555810150,rs555872082,rs556863192,rs556924596,rs557973663,rs558739933,rs560542954,rs560809063,rs560898269,rs563228430,rs563651666,rs564792486,rs564849711,rs566401315,rs566918866,rs567587217,rs567620272,rs567643791,rs571471199,rs571848524,rs575596755,rs575763346,rs578207044,rs6446261,rs6790105,rs7126610,rs72556559,rs72556560,rs75096421,rs7943316,rs80053580,rs8179171,rs8179172,rs8179173	CAT,GPX1
Mouse Phenotype Single KO	MP:0002074	abnormal hair texture	272	8.7521e-146	7.9329e-142	2.91651e-144	4.40106	104.747	461	0.00555778	0.0244601	3045	0.53324	1	1	1.07518	2.79023	3	57	0.00330396	0.0526316	rs10085205,rs1054411,rs10883464,rs11190480,rs11190481,rs11190482,rs11190483,rs11190484,rs11190485,rs11190486,rs11190489,rs112350571,rs113385802,rs113721136,rs113747229,rs114092264,rs114316739,rs114448812,rs114842382,rs11557928,rs115891975,rs115949610,rs116456250,rs116661306,rs11812482,rs12241153,rs12245399,rs12247426,rs12253255,rs12571042,rs13207351,rs137933735,rs138307385,rs138319459,rs138423389,rs138694430,rs138919899,rs138937171,rs138983825,rs139189546,rs139498102,rs139749590,rs139999693,rs140045715,rs140338666,rs140552237,rs140844279,rs141185979,rs141820742,rs141964912,rs141989795,rs142150687,rs142151191,rs142218340,rs143554743,rs143724011,rs144136890,rs145106809,rs145126570,rs145271308,rs146291023,rs146317500,rs146340496,rs146484491,rs146918643,rs146923500,rs146967790,rs147024147,rs147110278,rs147232054,rs147623011,rs148118554,rs148134765,rs148316393,rs148713157,rs148856029,rs149115370,rs149225818,rs150092762,rs150109401,rs1502593,rs150416868,rs150624592,rs150671208,rs151196402,rs1570360,rs180735339,rs181459395,rs181499924,rs181547584,rs181610726,rs181961389,rs182340976,rs182416224,rs182542995,rs182716733,rs182868338,rs182889359,rs183155337,rs183196789,rs183562674,rs184333858,rs184382817,rs184861137,rs184944635,rs185368692,rs185790062,rs185797284,rs186257660,rs186265293,rs186275793,rs186369938,rs186379046,rs187041196,rs187699275,rs188002102,rs188133855,rs188550680,rs188789444,rs189213729,rs189409006,rs190087129,rs190204038,rs190228917,rs190725813,rs190842111,rs190999179,rs191003050,rs191083144,rs191171448,rs191760025,rs192675694,rs192715525,rs199535276,rs199648362,rs199909211,rs199914058,rs200034646,rs200119109,rs200497654,rs200503958,rs200505994,rs200852330,rs201033598,rs201095409,rs201261787,rs201287582,rs201778518,rs201891731,rs202069130,rs202110963,rs2234970,rs2275657,rs28357093,rs3024988,rs3024989,rs3024990,rs3024993,rs3024994,rs3024995,rs3024996,rs3025042,rs3025043,rs3025044,rs3071,rs35307910,rs36208384,rs36208385,rs367584996,rs367608695,rs367723440,rs368306401,rs368535169,rs369597127,rs369826644,rs370938055,rs371008938,rs371098370,rs371333918,rs372164629,rs372574248,rs373327328,rs373346259,rs374831122,rs3750714,rs375930474,rs376279439,rs376305234,rs376399660,rs376644908,rs376861434,rs377150181,rs3778497,rs3793765,rs3793766,rs3793767,rs3793768,rs3793769,rs3793770,rs3799952,rs3829160,rs3870747,rs4714747,rs522951,rs527478816,rs527870063,rs527902986,rs528135098,rs528833923,rs528894423,rs529251453,rs529586608,rs529896945,rs529911267,rs530246317,rs530558966,rs530603163,rs531595305,rs531734958,rs531805022,rs531815566,rs531984921,rs532261341,rs532317722,rs532572111,rs532580297,rs532774061,rs532834405,rs532918942,rs533552152,rs533991319,rs534153121,rs534180982,rs534204993,rs534264860,rs534396327,rs534904630,rs535066580,rs535091618,rs535725989,rs535751606,rs536269651,rs536322926,rs536764187,rs536885166,rs537159286,rs537256850,rs537303704,rs537427927,rs537461143,rs537465772,rs537778878,rs537825169,rs538029256,rs538127308,rs538539724,rs538889319,rs539091130,rs539376461,rs539424818,rs539587743,rs539652658,rs540476548,rs540786662,rs540976394,rs541236140,rs541619640,rs541671229,rs541828217,rs541865044,rs542019413,rs542176755,rs542196124,rs542233326,rs542321329,rs542343128,rs542540486,rs542608222,rs542662202,rs542709424,rs543779307,rs543934970,rs544002540,rs544132599,rs544281233,rs544336109,rs545148266,rs545535873,rs545688198,rs545758751,rs545936545,rs545956990,rs546179386,rs546357376,rs548118054,rs548293212,rs548386473,rs548486828,rs548723317,rs548843510,rs548941193,rs549232722,rs549434921,rs550096447,rs550145048,rs551092922,rs551190051,rs552245204,rs552255788,rs552357855,rs552478648,rs552804625,rs552986618,rs553370900,rs553495919,rs553555211,rs553717493,rs553886422,rs554053933,rs554261672,rs554454269,rs554698655,rs554984023,rs555382535,rs555495396,rs555564111,rs555579411,rs555659897,rs555718150,rs556207373,rs556438079,rs556829968,rs556848828,rs557503743,rs557617712,rs557711962,rs557936832,rs558080886,rs558098582,rs558103106,rs558207303,rs558812733,rs558862424,rs560007543,rs560045234,rs560184370,rs560191304,rs560240646,rs560556406,rs560676619,rs560997650,rs561044091,rs561055767,rs561468547,rs561681320,rs561945905,rs562254787,rs562261716,rs562378519,rs562449823,rs562586138,rs562764609,rs562785377,rs562916412,rs56302402,rs563133815,rs563170750,rs563285174,rs563381984,rs563958009,rs564114663,rs564227708,rs564614757,rs564653928,rs565012472,rs565463383,rs565709721,rs566117253,rs566708726,rs566823721,rs567486249,rs567513213,rs567592154,rs568068997,rs568148902,rs568477038,rs568655808,rs568742884,rs568784134,rs569283786,rs569304721,rs569392567,rs569592176,rs569737243,rs569748533,rs569791806,rs569931464,rs570257842,rs570659948,rs571027910,rs571630941,rs571692329,rs572079398,rs572289479,rs572441351,rs572796449,rs573049801,rs573844148,rs573907772,rs574576039,rs574732256,rs574804255,rs575215974,rs575229843,rs575814224,rs576024092,rs576150970,rs576301144,rs576487426,rs577708677,rs577927525,rs578215998,rs578234059,rs578239402,rs58159269,rs58414032,rs59260042,rs599189,rs61085192,rs61733935,rs631315,rs639060,rs640773,rs670213,rs681278,rs682217,rs73416555,rs735286,rs74633831,rs75394763,rs75972991,rs75979902,rs76256157,rs76280543,rs77429606,rs7763171,rs77647264,rs78216507,rs7895764,rs7904902,rs79469752,rs79821354,rs833068,rs833069,rs833070,rs865577,rs9381249,rs943070,rs943073,rs943074,rs9462929	SCD,SQSTM1,VEGFA
Mouse Phenotype Single KO	MP:0009535	abnormal skin sebaceous gland morphology	273	2.04807e-145	1.85637e-141	6.79988e-144	6.34011	51.4187	326	0.00272821	0.0172972	1529	0.219398	1	1	2.26982	0.881126	2	18	0.00220264	0.111111	rs1054411,rs10883464,rs11190480,rs11190481,rs11190482,rs11190483,rs11190484,rs11190485,rs11190486,rs11190489,rs112350571,rs113385802,rs114092264,rs114316739,rs114842382,rs11557928,rs115891975,rs115949610,rs116661306,rs11812482,rs12241153,rs12245399,rs12247426,rs12253255,rs12571042,rs138307385,rs138423389,rs139355900,rs139498102,rs139595278,rs139749590,rs140338666,rs140552237,rs140844279,rs141185979,rs141964912,rs141989795,rs142151191,rs142218340,rs143554743,rs143724011,rs144136890,rs145126570,rs145271308,rs146291023,rs146340496,rs146484491,rs146827826,rs146918643,rs146967790,rs147024147,rs147110278,rs147232054,rs148134765,rs148316393,rs148713157,rs148856029,rs149115370,rs150109401,rs1502593,rs150416868,rs150671208,rs151196402,rs17878802,rs17880227,rs17881807,rs17883270,rs180735339,rs181459395,rs181499924,rs181610726,rs181961389,rs182340976,rs182716733,rs182889359,rs183155337,rs183196789,rs183562674,rs183577942,rs184382817,rs184861137,rs185790062,rs186265293,rs186275793,rs186379046,rs186530743,rs186694820,rs187041196,rs187282815,rs187699275,rs188002102,rs188133855,rs188550680,rs189213729,rs189409006,rs190087129,rs190204038,rs190725813,rs190842111,rs190987945,rs190999179,rs191083144,rs191760025,rs191807129,rs192675694,rs192715525,rs199535276,rs199648362,rs199909211,rs199914058,rs200034646,rs200119109,rs200497654,rs200503958,rs200505994,rs200852330,rs201033598,rs201095409,rs201287582,rs201778518,rs201891731,rs202069130,rs202110963,rs2234970,rs2275657,rs3071,rs35307910,rs367584996,rs367608695,rs367723440,rs368306401,rs368535169,rs369597127,rs370938055,rs371008938,rs372574248,rs373346259,rs374831122,rs3750714,rs375930474,rs376305234,rs376399660,rs376861434,rs3793765,rs3793766,rs3793767,rs3793768,rs3793769,rs3793770,rs3829160,rs3870747,rs4998557,rs522951,rs527478816,rs527902986,rs528135098,rs529251453,rs529896945,rs530246317,rs530558966,rs530603163,rs531595305,rs531734958,rs531752965,rs531805022,rs531815566,rs531984921,rs532317722,rs532572111,rs532580297,rs532681839,rs532918942,rs533552152,rs533640561,rs533689540,rs533991319,rs534204993,rs534264860,rs534396327,rs534672809,rs535091618,rs535751606,rs536381269,rs536747882,rs537256850,rs537427927,rs537461143,rs537465772,rs537778878,rs537825169,rs537992551,rs538127098,rs538587007,rs538603815,rs539424818,rs539587743,rs539652658,rs540786662,rs540976394,rs541236140,rs541619640,rs541671229,rs541828217,rs541865044,rs542019413,rs542176755,rs542196124,rs542233326,rs542343128,rs542384349,rs543779307,rs543934970,rs544002540,rs544132599,rs544281233,rs544336109,rs545148266,rs545688198,rs545758751,rs545936545,rs545956990,rs546357376,rs547498656,rs547755049,rs548386473,rs548723317,rs548843510,rs549232722,rs550096447,rs551092922,rs552357855,rs552478648,rs552804625,rs552986618,rs553495919,rs553555211,rs553704871,rs553717493,rs553886422,rs554053933,rs554261672,rs554984023,rs555495396,rs555564111,rs555718150,rs556207373,rs556438079,rs556456850,rs557617712,rs557711962,rs557936832,rs558080886,rs558098582,rs558812733,rs559905321,rs560007543,rs560045234,rs560184370,rs560191304,rs560556406,rs560676619,rs561044091,rs561055767,rs561355893,rs561945905,rs562261716,rs562449823,rs562586138,rs562764609,rs562916412,rs563133815,rs563170750,rs563958009,rs564227708,rs564614757,rs564653928,rs565211656,rs565709721,rs565968936,rs566117253,rs566823721,rs567592154,rs568068997,rs568148902,rs568477038,rs568784134,rs569304721,rs569392567,rs569592176,rs569737243,rs569748533,rs570171978,rs570257842,rs572079398,rs572289479,rs572441351,rs573844148,rs574576039,rs574732256,rs574804255,rs575814224,rs576024092,rs576150970,rs576301144,rs576487426,rs577708677,rs577972406,rs578234059,rs578239402,rs599189,rs61733935,rs631315,rs639060,rs640773,rs670213,rs681278,rs682217,rs75394763,rs75972991,rs76256157,rs76280543,rs77647264,rs78216507,rs7895764,rs7904902,rs79821354	SCD,SOD1
Mouse Phenotype Single KO	MP:0006185	retinal hemorrhage	274	2.8666e-145	2.59828e-141	9.48278e-144	17.7664	9.56864	170	0.000507701	0.00902	1552	0.221961	1	1	4.08568	0.244757	1	5	0.00110132	0.2	rs10085205,rs113721136,rs113747229,rs114448812,rs116456250,rs13207351,rs137933735,rs138319459,rs138694430,rs138919899,rs138937171,rs138983825,rs139189546,rs139999693,rs140045715,rs141820742,rs142150687,rs145106809,rs146317500,rs146923500,rs147623011,rs148118554,rs149225818,rs150092762,rs150624592,rs1570360,rs181547584,rs182416224,rs182542995,rs182868338,rs184333858,rs184944635,rs185368692,rs185797284,rs186257660,rs186369938,rs188789444,rs190228917,rs191003050,rs191171448,rs201261787,rs28357093,rs3024988,rs3024989,rs3024990,rs3024993,rs3024994,rs3024995,rs3024996,rs3025042,rs3025043,rs3025044,rs36208384,rs36208385,rs369826644,rs371098370,rs371333918,rs372164629,rs373327328,rs376279439,rs376644908,rs377150181,rs3778497,rs3799952,rs4714747,rs527870063,rs528833923,rs528894423,rs529586608,rs529911267,rs532261341,rs532774061,rs532834405,rs534153121,rs534180982,rs534904630,rs535066580,rs535725989,rs536269651,rs536322926,rs536764187,rs536885166,rs537159286,rs537303704,rs538029256,rs538127308,rs538539724,rs538889319,rs539091130,rs539376461,rs540476548,rs542321329,rs542540486,rs542608222,rs542662202,rs542709424,rs545535873,rs546179386,rs548118054,rs548293212,rs548486828,rs548941193,rs549434921,rs550145048,rs551190051,rs552245204,rs552255788,rs553370900,rs554454269,rs554698655,rs555382535,rs555579411,rs556829968,rs556848828,rs557503743,rs558103106,rs558207303,rs558862424,rs560240646,rs560997650,rs561468547,rs561681320,rs562254787,rs562378519,rs562785377,rs56302402,rs563285174,rs563381984,rs564114663,rs565012472,rs565463383,rs566708726,rs567486249,rs567513213,rs568655808,rs568742884,rs569283786,rs569791806,rs569931464,rs570659948,rs571027910,rs571630941,rs571692329,rs572796449,rs573049801,rs573907772,rs575215974,rs575229843,rs577927525,rs578215998,rs58159269,rs58414032,rs59260042,rs61085192,rs73416555,rs735286,rs74633831,rs75979902,rs77429606,rs7763171,rs79469752,rs833068,rs833069,rs833070,rs865577,rs9381249,rs943070,rs943073,rs943074,rs9462929	VEGFA
Mouse Phenotype Single KO	MP:0008857	myelencephalic blebs	275	3.83943e-145	3.48006e-141	1.26547e-143	20.1577	7.9374	160	0.000421149	0.00848942	478	0.0489514	1	0.928234	20.4284	0.0489514	1	1	0.00110132	1	rs10744,rs111655193,rs111837731,rs112041795,rs113682541,rs114020022,rs116087942,rs116765964,rs117946895,rs12828557,rs138904991,rs139309007,rs139318648,rs140042461,rs141267478,rs142927078,rs143201551,rs143408137,rs143567248,rs143945734,rs146089505,rs146229016,rs148295375,rs148576220,rs149601103,rs150761021,rs151076733,rs180927263,rs181205021,rs182001170,rs184425839,rs184603885,rs185817593,rs186760071,rs187588506,rs187636544,rs187659783,rs188700843,rs189213778,rs189701464,rs190735689,rs192797925,rs193113437,rs200199230,rs200418292,rs201126929,rs201858156,rs2291613,rs368672120,rs370257627,rs370319791,rs371389159,rs371728439,rs371862254,rs527240303,rs527647840,rs528150903,rs531240649,rs531567226,rs532133187,rs533206909,rs534840141,rs534843302,rs535019682,rs535073722,rs536864459,rs537079558,rs537245341,rs537436760,rs537953996,rs538971597,rs539564990,rs539683991,rs539735060,rs539819136,rs540922850,rs541336578,rs542439690,rs543463714,rs543714351,rs543943390,rs544777529,rs545215603,rs545367831,rs546367623,rs546531129,rs546945358,rs546952795,rs547561739,rs547874192,rs548515937,rs549789748,rs551036963,rs551551379,rs551733691,rs552570679,rs552807874,rs553232308,rs553386178,rs554674631,rs554963029,rs555077881,rs556533239,rs556913434,rs557012865,rs557072641,rs557170475,rs559157035,rs560760322,rs560804403,rs561203418,rs561444391,rs561960130,rs562832283,rs563215523,rs563427196,rs564655653,rs565297326,rs566883550,rs568267784,rs568836346,rs570195466,rs570760578,rs571116070,rs571241427,rs572165964,rs572470730,rs574368428,rs574573165,rs574652836,rs574764146,rs576792472,rs577049399,rs704073,rs704074,rs704075,rs704076,rs704077,rs704078,rs7306360,rs73210361,rs73448882,rs74785244,rs74817147,rs75311477,rs76405519,rs76651047,rs769700,rs769701,rs770087,rs77021638,rs78469369,rs78601602,rs79477769,rs79494527,rs796049,rs796050,rs796051,rs7967381,rs808820	KITLG
Mouse Phenotype Single KO	MP:0011940	decreased food intake	276	4.13679e-145	3.74959e-141	1.35855e-143	3.09435	230.097	712	0.0122087	0.0377779	2669	0.442346	1	1	1.14766	4.35668	5	89	0.00550661	0.0561798	rs1042936,rs10453193,rs10757027,rs10811115,rs10811116,rs10811128,rs10963967,rs10963968,rs10963970,rs10963971,rs10963972,rs112226256,rs112303527,rs112315723,rs112469875,rs112866980,rs113014217,rs113038645,rs113224767,rs113406807,rs113496330,rs113856623,rs114453772,rs114502888,rs114680185,rs114706919,rs114836303,rs114880263,rs115069531,rs115148279,rs115492987,rs115545359,rs116024899,rs116190318,rs116416290,rs116461058,rs117561316,rs117881925,rs11793228,rs118004239,rs118118503,rs12237614,rs13094089,rs13094143,rs13098737,rs13289481,rs138102347,rs138586916,rs138895611,rs139151046,rs139375694,rs139658175,rs139718478,rs139789266,rs139888794,rs140196707,rs140461439,rs140654976,rs140874065,rs140946058,rs141592683,rs141685840,rs141757572,rs141884695,rs142006188,rs142216441,rs142255826,rs142325433,rs142332755,rs142364072,rs142874248,rs143087106,rs143216854,rs143794161,rs1438116,rs143847412,rs143898141,rs144041695,rs144179472,rs144434605,rs144789024,rs144990903,rs145307410,rs145335199,rs145379948,rs145391201,rs145415460,rs145434058,rs146279865,rs146380739,rs146398683,rs146465471,rs146489161,rs146859942,rs146995556,rs146998782,rs147015655,rs147058563,rs147193014,rs147564429,rs147632236,rs147878343,rs148229010,rs148299432,rs148505245,rs148511963,rs148648471,rs148740616,rs149045481,rs149124591,rs149126649,rs149222438,rs150042359,rs150063615,rs150147670,rs150199922,rs150722037,rs150885443,rs151056170,rs151108459,rs151198176,rs151306072,rs16845222,rs17046216,rs17488534,rs17585655,rs180774841,rs180805788,rs180935672,rs180959001,rs181097750,rs181155881,rs181351233,rs181464319,rs181677262,rs181737114,rs182006168,rs182125737,rs182193661,rs182212933,rs182462149,rs182594653,rs182824767,rs182894266,rs183041624,rs183420763,rs183424538,rs183484134,rs183504378,rs183602558,rs183753436,rs183968192,rs183976885,rs184137771,rs184173579,rs184392781,rs184408198,rs184554854,rs184629302,rs184746158,rs184861370,rs184907626,rs184912985,rs185011225,rs185021588,rs185206704,rs185430924,rs185433401,rs185677643,rs185794348,rs186389444,rs186501132,rs186528984,rs186647333,rs187074954,rs187446738,rs187568333,rs187604673,rs187682714,rs187704358,rs187714137,rs187759965,rs187814466,rs187917711,rs188467714,rs188484987,rs188577347,rs189086340,rs189359818,rs189620547,rs189696304,rs189741310,rs189850177,rs189990329,rs190116072,rs190267287,rs190401924,rs190636296,rs190825835,rs191013951,rs191029143,rs191034658,rs191140695,rs191259545,rs191356469,rs191357535,rs191629881,rs191849049,rs191851732,rs192085475,rs192235961,rs192281173,rs192291271,rs192330938,rs192568448,rs192820461,rs192879613,rs193177202,rs199788908,rs199911214,rs200148784,rs200207399,rs200263665,rs200733060,rs200900588,rs201024699,rs201123783,rs201541425,rs201706803,rs201761204,rs202052120,rs202143072,rs2228416,rs2229536,rs2451646,rs28409420,rs28680869,rs34187939,rs34251104,rs34673120,rs35386451,rs35568725,rs35600243,rs35629534,rs35731643,rs36032820,rs367817372,rs369202912,rs369438356,rs370751349,rs372351210,rs372541986,rs3733027,rs373561369,rs373591254,rs374363212,rs375834564,rs376072592,rs376167602,rs376706665,rs376766722,rs3780220,rs3802335,rs3808660,rs3824369,rs4894416,rs4894543,rs4977497,rs527415801,rs527462013,rs527529409,rs527738758,rs527792584,rs527947956,rs527973619,rs527986169,rs528132618,rs528149332,rs528160500,rs528198390,rs528382273,rs528534761,rs528757022,rs528822831,rs529268204,rs529286141,rs529350304,rs529556497,rs529698116,rs529755970,rs529756439,rs529761867,rs529765229,rs530042152,rs530105402,rs530211240,rs530219316,rs530297874,rs530339003,rs530413627,rs530435752,rs530496766,rs530594006,rs530882539,rs530922425,rs530983380,rs531177051,rs531210557,rs531314979,rs531344427,rs531444037,rs531444670,rs531510433,rs531596979,rs531650284,rs531768294,rs531935507,rs532043706,rs532054315,rs532193949,rs532238696,rs532398052,rs532403859,rs532456193,rs532611922,rs532618261,rs532664932,rs532891778,rs533009026,rs533230561,rs533233579,rs533297705,rs533437360,rs533490494,rs533550568,rs533717447,rs534019197,rs534384463,rs534398581,rs534694278,rs534974043,rs535083359,rs535092936,rs535304918,rs535415121,rs535639492,rs535643155,rs535650997,rs535711938,rs535909236,rs535920770,rs536078880,rs536235001,rs536246776,rs536308759,rs536321389,rs536776951,rs536932586,rs536934072,rs537037795,rs537438257,rs537489066,rs537499132,rs537516332,rs537526887,rs537666282,rs537736635,rs537837590,rs537852910,rs537861405,rs537952828,rs538040593,rs538102906,rs538188454,rs538403479,rs538419232,rs538487243,rs538610825,rs538643942,rs538707374,rs538739516,rs538830573,rs538912385,rs539328333,rs539388305,rs539786610,rs539803876,rs539831358,rs539843882,rs540044821,rs540593036,rs540645103,rs540818098,rs541650321,rs541862066,rs541943754,rs542037971,rs542098294,rs542190277,rs542428428,rs542597592,rs542604824,rs542739600,rs542861676,rs542948404,rs543225928,rs543251646,rs543597951,rs543782549,rs543782609,rs544416060,rs544803897,rs544928114,rs545018949,rs545081263,rs545210762,rs545348548,rs545376819,rs545477959,rs545916721,rs546037992,rs546270084,rs546554212,rs546797801,rs546958858,rs546966845,rs546970727,rs547019814,rs547154922,rs547310960,rs547372627,rs547373538,rs547374218,rs547379665,rs547433362,rs547483344,rs547535485,rs547679890,rs547688525,rs547723772,rs547914610,rs547985825,rs548071635,rs548203474,rs548205300,rs548340271,rs548525676,rs548532615,rs548748291,rs548856795,rs548890813,rs548901175,rs549352731,rs549461057,rs549564874,rs549703773,rs549707587,rs549767711,rs550075709,rs550128584,rs550132544,rs550437164,rs550698267,rs550771893,rs551132023,rs551169814,rs551498495,rs551570252,rs551612397,rs551827844,rs551884226,rs551985434,rs552021969,rs552186616,rs552316844,rs552353811,rs552557581,rs552867434,rs553050358,rs553455595,rs553481674,rs553544974,rs553623042,rs553673891,rs553851261,rs554177849,rs554252092,rs554296984,rs554505150,rs554562320,rs554584394,rs554737712,rs554749071,rs554824427,rs554883477,rs554901445,rs554911739,rs554964693,rs555086945,rs555090253,rs555171642,rs555240009,rs555466330,rs556011542,rs556016496,rs556031504,rs556109289,rs556271863,rs556486821,rs556559570,rs556602920,rs556624732,rs556710566,rs557010451,rs557218164,rs557268226,rs557293744,rs557612213,rs557748507,rs557995976,rs558069924,rs558355062,rs558490347,rs558542493,rs558762277,rs558770279,rs558896035,rs558943812,rs559274946,rs559672088,rs559675407,rs559816811,rs559923518,rs559969393,rs560215064,rs560240230,rs560285998,rs561031518,rs561034741,rs561094402,rs561254528,rs561313412,rs561433088,rs561492173,rs562171073,rs562350022,rs562707520,rs562988793,rs562993185,rs563005360,rs56310265,rs563142665,rs563213635,rs563228388,rs563265795,rs563558986,rs563808987,rs564012392,rs564013890,rs564077653,rs564247483,rs564806080,rs564894141,rs564899921,rs565039691,rs565058884,rs565363433,rs565509542,rs565779277,rs565781117,rs565791664,rs565873628,rs565988609,rs566039329,rs566439368,rs566520791,rs566766152,rs566979281,rs567220132,rs567842483,rs567877486,rs567888135,rs567983598,rs567992189,rs568294366,rs568438116,rs568562422,rs568579324,rs569240535,rs569378682,rs569642736,rs569654790,rs569770205,rs569778797,rs569952121,rs570015170,rs570100077,rs570231238,rs570332811,rs570797474,rs570853915,rs570881074,rs570967498,rs571047668,rs571371674,rs571542941,rs571604232,rs571622412,rs571777105,rs571789662,rs571790974,rs571862523,rs572182798,rs572547149,rs572698462,rs572752923,rs572881036,rs573049134,rs573389121,rs573508529,rs573598660,rs573610106,rs573696571,rs573992577,rs574309495,rs574364886,rs574681537,rs574721430,rs574802060,rs574856365,rs574910890,rs575175409,rs575234535,rs57528720,rs575466755,rs575730059,rs575771366,rs575787976,rs576132702,rs576147192,rs576557603,rs576962945,rs577022019,rs577086778,rs577145107,rs577162365,rs577171781,rs577620394,rs577651170,rs577682284,rs577831053,rs59007061,rs59672763,rs60027719,rs60329524,rs61757743,rs62563648,rs62563650,rs67330394,rs6763981,rs6776466,rs6779256,rs6793982,rs68175306,rs7022606,rs7022748,rs7032119,rs7106104,rs72549186,rs72558394,rs72558395,rs72561715,rs72561765,rs72561767,rs72698310,rs72698311,rs72698312,rs72698315,rs72698317,rs72698318,rs72701624,rs73033121,rs73417223,rs74427876,rs74987318,rs75593034,rs75712988,rs75870582,rs75917516,rs76015193,rs7640303,rs76687557,rs76859980,rs77026396,rs77231284,rs77294733,rs77437901,rs77711300,rs77739561,rs78300108,rs78408401,rs7847408,rs7850966,rs7851199,rs7867814,rs79453174,rs79653511,rs80337014,rs9819859,rs9837350,rs9837530,rs9837821	CPE,GHSR,PLIN2,SIK2,SLC27A5
Mouse Phenotype Single KO	MP:0011234	abnormal retinol level	277	9.08226e-145	8.23216e-141	2.9719e-143	16.8251	10.3417	174	0.000548718	0.00923224	2449	0.394697	1	1	2.04284	0.489514	1	10	0.00110132	0.1	rs11121951,rs112732351,rs114161112,rs114329714,rs114472974,rs114886727,rs114940789,rs11589038,rs117680251,rs12027375,rs12028194,rs12065616,rs12092989,rs12095700,rs138065244,rs138166653,rs138406293,rs140953325,rs141504556,rs142033525,rs142666360,rs143381971,rs144653436,rs145442200,rs145756333,rs145852271,rs147025386,rs147664530,rs147674324,rs147895929,rs148505647,rs148982596,rs149533890,rs149559208,rs149802459,rs149856536,rs150329773,rs181080305,rs181805981,rs182878063,rs182977315,rs183550189,rs184557772,rs184711541,rs185015294,rs185056202,rs185508485,rs186808394,rs186899742,rs187367137,rs187793089,rs187944266,rs189090713,rs189678828,rs192014191,rs192574428,rs192734082,rs192816768,rs193198828,rs3128463,rs34344929,rs35231831,rs370830660,rs373303270,rs375078916,rs376756960,rs4846128,rs527651418,rs527658050,rs528654675,rs528759876,rs528805799,rs529181777,rs529276930,rs529314088,rs530203172,rs532387331,rs532425202,rs532642041,rs532859015,rs533386142,rs533510865,rs533588102,rs534347628,rs534516349,rs535674513,rs536450955,rs536498975,rs536821251,rs537009901,rs538317941,rs540379145,rs541056203,rs541389820,rs541479454,rs541535357,rs541761684,rs542748977,rs542758702,rs543789693,rs546595585,rs547481214,rs548038667,rs548629203,rs549134769,rs549220808,rs549358200,rs549904571,rs549951766,rs550241056,rs551909290,rs552011911,rs552081387,rs552347372,rs554171315,rs554297068,rs554744474,rs556540541,rs556588394,rs557324011,rs557362874,rs558863214,rs559780319,rs560043610,rs560737968,rs561177598,rs561273534,rs561320927,rs561472203,rs561678432,rs56359798,rs563805219,rs563878770,rs564369006,rs565264372,rs565990717,rs566110078,rs567283053,rs568120516,rs568720717,rs569290165,rs570211538,rs572368976,rs573675944,rs573760567,rs573784685,rs574262575,rs574404150,rs574831230,rs576200554,rs576285265,rs576439320,rs576857465,rs578256353,rs61777485,rs6541044,rs6541045,rs6667806,rs6675673,rs6679088,rs6698026,rs71647049,rs72869598,rs72872611,rs72872621,rs75216038,rs7548227,rs75523956,rs76112722,rs76615040,rs76834451,rs78188721,rs79091281,rs79849900	DHRS3
Mouse Phenotype Single KO	MP:0008873	increased physiological sensitivity to xenobiotic	278	3.36122e-144	3.04661e-140	1.0959e-142	2.42523	436.66	1059	0.0231687	0.0561893	13	1.98334e-05	0.17977	0.0138285	2.47041	10.5246	26	215	0.0286344	0.12093	rs10055074,rs10058002,rs10108226,rs10460742,rs1049982,rs10956707,rs11006,rs11032699,rs11032700,rs11089013,rs111464774,rs111503986,rs111676462,rs111987768,rs112059256,rs112288885,rs112350979,rs112615103,rs112637375,rs112894978,rs112947372,rs113179355,rs113451637,rs113503971,rs113520017,rs113640129,rs113648146,rs114051207,rs114253996,rs114351295,rs114362543,rs114379982,rs114495820,rs114603725,rs114790324,rs115400413,rs115509626,rs115522797,rs115548745,rs115584689,rs115762032,rs115984842,rs116219137,rs116219955,rs116236687,rs116650915,rs116674796,rs11701436,rs117026218,rs117228321,rs11743721,rs117643211,rs11776026,rs11776993,rs11779894,rs11812668,rs118167535,rs11936407,rs11986951,rs11996611,rs11996618,rs11996748,rs12041259,rs12272630,rs12485285,rs12514956,rs12546193,rs12625080,rs13260735,rs13262841,rs13264936,rs137919372,rs137940481,rs137942200,rs137983187,rs138104130,rs138301447,rs138539648,rs138875484,rs139034511,rs139072802,rs139088436,rs139307774,rs139395044,rs139622859,rs140011299,rs140060701,rs140282780,rs140334296,rs140337460,rs140560863,rs140743490,rs140756683,rs141155937,rs141514178,rs141651990,rs141826261,rs141836520,rs141886460,rs142087242,rs142235996,rs142333197,rs143048071,rs143155396,rs143349313,rs143377065,rs143382239,rs143410292,rs143510506,rs143621811,rs143791906,rs143831622,rs143835028,rs144008103,rs144054862,rs144180417,rs144203536,rs144388562,rs144610528,rs144627674,rs144640973,rs144695045,rs144944011,rs145108070,rs145236874,rs145251126,rs145341277,rs145523684,rs145806616,rs145871602,rs145962930,rs145991856,rs146105181,rs146248099,rs146325703,rs146560598,rs146751592,rs146791415,rs146852513,rs146951589,rs147060754,rs147123809,rs147139520,rs147244956,rs147268473,rs147480490,rs147509444,rs147547408,rs147593522,rs147598478,rs147700303,rs147867375,rs147883120,rs147891858,rs148049316,rs148054379,rs148166901,rs148184887,rs148358580,rs148568269,rs148686645,rs148874508,rs148914345,rs148977167,rs149047937,rs149088150,rs149135497,rs149204326,rs149204359,rs149224817,rs149462405,rs149837014,rs149871450,rs149887822,rs149925423,rs150020522,rs150021564,rs150062169,rs150072347,rs150253275,rs150311284,rs150342320,rs150486241,rs150581567,rs150729464,rs150988960,rs150999046,rs151154847,rs151319764,rs16904931,rs16904932,rs16904933,rs16987894,rs16987895,rs16987897,rs17004043,rs17004044,rs17004046,rs1711648,rs1711650,rs1711651,rs17165688,rs1762434,rs1762435,rs17775215,rs17881231,rs17883367,rs17884666,rs180797615,rs180817167,rs180824097,rs180857741,rs181116031,rs181123214,rs181187773,rs181249666,rs181376092,rs181879065,rs181890040,rs181917957,rs181972956,rs181980159,rs181981392,rs182067410,rs182155560,rs182196993,rs182458821,rs182568095,rs182953171,rs183022722,rs183036834,rs183209408,rs183332765,rs183356984,rs183365378,rs183708078,rs183748808,rs183965171,rs183973461,rs184077796,rs184137704,rs184158075,rs184406878,rs184588666,rs184596780,rs184707506,rs184725001,rs184984790,rs185003472,rs185122088,rs185169984,rs185404059,rs185446101,rs185782504,rs185787478,rs185808758,rs185872513,rs186001168,rs186112699,rs186285531,rs186544375,rs186594494,rs186749217,rs186888870,rs187055796,rs187116848,rs187165028,rs187373545,rs187457401,rs187572349,rs187575781,rs187706200,rs187929919,rs188437314,rs188529909,rs188532784,rs188657206,rs188790810,rs188831210,rs188860551,rs188906880,rs189050638,rs189195278,rs189208108,rs189248851,rs189255346,rs189317468,rs189509421,rs189844269,rs189923011,rs189930186,rs189978879,rs190218729,rs190454768,rs190536755,rs190540744,rs190561495,rs190580697,rs190857586,rs191003914,rs191140720,rs191158181,rs191305411,rs191406136,rs191624237,rs191666810,rs191768893,rs191826326,rs191986414,rs192264233,rs192274878,rs192691692,rs192740970,rs192799037,rs192813232,rs192877869,rs192926623,rs193158507,rs193302307,rs193302877,rs199497770,rs199727023,rs199857222,rs199896814,rs200089195,rs200093616,rs200293826,rs200369180,rs200416755,rs200624018,rs201106661,rs201871349,rs202110949,rs2235096,rs2238152,rs2267866,rs2267867,rs2267869,rs2276905,rs2282117,rs2297291,rs234046,rs234047,rs234048,rs2850015,rs28657014,rs2896714,rs2913862,rs2913863,rs2945789,rs2978061,rs34123220,rs34279654,rs367624247,rs368098510,rs368167122,rs369353938,rs369427214,rs369773725,rs370088659,rs370299690,rs370748483,rs370839177,rs371015721,rs371187534,rs371380714,rs371902617,rs372138767,rs372674218,rs372860048,rs372919877,rs372948453,rs373260715,rs373445429,rs373966165,rs374867362,rs375754042,rs375814927,rs376353297,rs376809408,rs377303006,rs377377432,rs377630241,rs3806756,rs41298174,rs41434054,rs41480346,rs4253437,rs4253438,rs4253443,rs4253444,rs4253445,rs4253446,rs4253447,rs4253449,rs45442102,rs45627133,rs4736681,rs4736682,rs4736697,rs4751086,rs4755372,rs4755373,rs4936459,rs515130,rs527267666,rs527409951,rs527506769,rs527509830,rs527529698,rs527735302,rs527867688,rs527915851,rs527998291,rs528028660,rs528218820,rs528298221,rs528313482,rs528443788,rs528511661,rs528656645,rs528683844,rs528724288,rs528742989,rs528849765,rs528934909,rs529035955,rs529388327,rs529451751,rs529482742,rs529560359,rs529751638,rs529880218,rs529880822,rs529940181,rs530118393,rs530294916,rs530318591,rs530368385,rs530453617,rs530498021,rs530833941,rs531131224,rs531168364,rs531199268,rs531227457,rs531246407,rs531314199,rs531348704,rs531490344,rs531527377,rs531623598,rs531931533,rs531966959,rs532162181,rs532241733,rs532263340,rs532452486,rs532458150,rs532502806,rs532544664,rs532626806,rs532645287,rs532685450,rs532784083,rs532787577,rs532831948,rs532837420,rs532871546,rs533001896,rs533005253,rs533158470,rs533217413,rs533355450,rs533392524,rs533591849,rs533607667,rs533782966,rs533841844,rs533852652,rs534053039,rs534144169,rs534176281,rs534203892,rs534220815,rs534237210,rs534339231,rs534464777,rs534569629,rs534600795,rs534672829,rs534675220,rs534807068,rs535057743,rs535116930,rs535125055,rs535188155,rs535296124,rs535303186,rs535434820,rs535547379,rs535687729,rs535781159,rs535793515,rs535881002,rs535977348,rs536120506,rs536166677,rs536280424,rs536287638,rs536343772,rs536361162,rs536462421,rs536472261,rs536553018,rs536601757,rs536868408,rs537105338,rs537208721,rs537268883,rs537289172,rs537379670,rs537381352,rs537587266,rs537679078,rs537917960,rs538033124,rs538087133,rs538157638,rs538199432,rs538233443,rs538329449,rs538353325,rs538353735,rs538425220,rs538625119,rs538682330,rs538992962,rs539006752,rs539096254,rs539143340,rs539207145,rs539259685,rs539325880,rs539342223,rs539357965,rs539361324,rs539544275,rs540067928,rs540228007,rs540363886,rs540407206,rs540460474,rs540603775,rs540787519,rs540814935,rs540825478,rs540883621,rs540978869,rs541080244,rs541107979,rs541232822,rs541260621,rs541392354,rs541395481,rs541412243,rs541504516,rs541586590,rs541650093,rs541727864,rs541734156,rs541768861,rs541970297,rs542012376,rs542049257,rs542121403,rs542128220,rs542206089,rs542521059,rs542692080,rs542696149,rs542791634,rs542959160,rs543076793,rs543084633,rs543091089,rs543116783,rs543125681,rs543129783,rs543190990,rs543226563,rs543230190,rs543320758,rs543437865,rs543549225,rs543659870,rs543698341,rs543735259,rs543805140,rs543824121,rs543838380,rs543869436,rs543916443,rs544050021,rs544087225,rs544177195,rs544453901,rs544496406,rs544785642,rs545003947,rs545035494,rs545041782,rs545184707,rs545429428,rs545609635,rs545627154,rs545704006,rs545723839,rs545774977,rs546064718,rs546105627,rs546180668,rs546219474,rs546260439,rs546539244,rs546808955,rs547138153,rs547267930,rs547322689,rs547347016,rs547488364,rs547542274,rs547597516,rs547680245,rs547881633,rs547920398,rs547930220,rs547953307,rs547992423,rs548018009,rs548090683,rs548124216,rs548152989,rs548153033,rs548215366,rs548354031,rs548404003,rs548477561,rs548625003,rs548693382,rs548718712,rs548799447,rs548919221,rs548973071,rs548985798,rs549014431,rs549068609,rs549070781,rs549089536,rs549189086,rs549379651,rs549647943,rs549696589,rs549748985,rs549912296,rs549933494,rs549944912,rs550027190,rs550140568,rs550193740,rs550199856,rs550205524,rs550280197,rs550330094,rs550361022,rs550421724,rs550452954,rs550470769,rs550475260,rs550501158,rs550625158,rs550687591,rs550854152,rs550858020,rs550900809,rs550933539,rs550940268,rs550993956,rs551088152,rs551105638,rs551109633,rs551297434,rs551299805,rs551356304,rs551383584,rs551421337,rs551453994,rs551525705,rs551540546,rs551714579,rs551823054,rs551986838,rs552060662,rs552429776,rs552516870,rs552696378,rs552709530,rs552744648,rs552850527,rs552857778,rs552940318,rs552957426,rs553022629,rs553039864,rs553047533,rs553064360,rs553089260,rs553150644,rs553256694,rs553397712,rs553462900,rs553504423,rs553553541,rs553607876,rs553671580,rs553999979,rs554296100,rs554376958,rs554788027,rs554931392,rs554973059,rs555011866,rs555073038,rs555121167,rs555148483,rs555157229,rs555159658,rs555389084,rs555585547,rs555605317,rs555658928,rs555675880,rs555739115,rs555764685,rs555800142,rs555872082,rs555935426,rs556240894,rs556356896,rs556546089,rs556620187,rs556681315,rs556699179,rs556707512,rs556735470,rs556816786,rs556859485,rs556991879,rs557100333,rs557256707,rs557417673,rs557447124,rs557482351,rs557657291,rs557659151,rs55783555,rs557848790,rs557973663,rs558032693,rs558078594,rs558462361,rs558509399,rs558637258,rs558726919,rs558739933,rs558804413,rs558915156,rs559021224,rs559021933,rs559061368,rs559086956,rs559099514,rs559177434,rs559200996,rs559294924,rs559335821,rs559491857,rs559555240,rs559671319,rs559838817,rs559847607,rs559864275,rs559869921,rs559993461,rs560014117,rs560014745,rs560041666,rs560065563,rs560352691,rs560607912,rs560642031,rs560695779,rs560723265,rs560799127,rs560898269,rs560916761,rs560948747,rs561000351,rs561054469,rs561290230,rs561402654,rs561512668,rs561570767,rs561742530,rs561805391,rs561922467,rs562170481,rs562288050,rs562323444,rs562446410,rs562505680,rs562559863,rs562677129,rs562765052,rs562948242,rs563077316,rs563159136,rs563228430,rs563337233,rs563364913,rs563412156,rs563651666,rs563686976,rs563768892,rs563784115,rs563846527,rs564036708,rs564097698,rs564227285,rs564284729,rs564359073,rs564488349,rs564667432,rs564762966,rs564822622,rs564911517,rs565080604,rs565110485,rs565307140,rs565439406,rs565466748,rs565488550,rs565600149,rs565793442,rs565807896,rs565830208,rs565972402,rs566207615,rs566267590,rs566401315,rs566590864,rs566680688,rs566750303,rs566857057,rs566877088,rs566937662,rs566993992,rs567038153,rs567113187,rs567291542,rs567298473,rs567320774,rs567351790,rs567402722,rs567561458,rs567587217,rs567611960,rs567620272,rs567718800,rs567761047,rs567879838,rs568134942,rs568140793,rs568282117,rs568319081,rs568358081,rs568449712,rs568522581,rs568613304,rs568865682,rs568976747,rs569015593,rs569111758,rs569165038,rs569184980,rs569368687,rs569460584,rs569505007,rs569534440,rs569546010,rs569936577,rs569978722,rs570071192,rs570281326,rs570932699,rs570955138,rs571056643,rs571071065,rs571181608,rs571198050,rs571272940,rs571357182,rs571471199,rs571546146,rs571553537,rs571682378,rs571716822,rs571747282,rs571912560,rs571985722,rs572029560,rs572187491,rs572305927,rs572346678,rs572388564,rs572806258,rs572823118,rs572926954,rs572944920,rs572979327,rs573001496,rs573062508,rs573341463,rs573399621,rs573425120,rs573542247,rs573547033,rs573578953,rs573588881,rs573746032,rs573771168,rs573806471,rs573835979,rs573908751,rs573974795,rs574052854,rs574060574,rs574175665,rs574258669,rs574310132,rs574667784,rs574739699,rs574771617,rs574778882,rs574858639,rs574868132,rs574896006,rs574979973,rs575011600,rs575350866,rs575418924,rs575453037,rs575579020,rs575580575,rs575715458,rs575763346,rs575770143,rs575852375,rs575886163,rs57594195,rs575950494,rs5760091,rs5760092,rs5760093,rs576092828,rs576121426,rs576518686,rs576722314,rs577070646,rs577471276,rs577487594,rs577589215,rs577593976,rs577800962,rs577833813,rs578009773,rs578036273,rs578052208,rs578178328,rs578247280,rs58118907,rs58400860,rs6017545,rs6017546,rs6020349,rs6020352,rs6032123,rs6065807,rs6073718,rs60826763,rs60991247,rs61902084,rs62239046,rs62239047,rs62388741,rs6665593,rs6984151,rs7126610,rs71482166,rs72718298,rs72718301,rs72720203,rs72720273,rs72720294,rs72817290,rs72819004,rs73336843,rs73336845,rs73359243,rs73361373,rs74162156,rs75096421,rs75809969,rs75990575,rs76306638,rs76496687,rs76496923,rs76578850,rs76622534,rs76659610,rs77114196,rs77425559,rs77550432,rs77868253,rs7827061,rs78281564,rs7829185,rs7841242,rs78617366,rs78747975,rs78804233,rs78895193,rs78905632,rs78915852,rs78949626,rs79311645,rs7943316,rs79849261,rs79867863,rs79898210,rs80053580,rs80086308,rs80235222,rs80287543,rs8142578,rs879832,rs9299870,rs9299871,rs9980386	ALDH2,CAT,CEBPA,CEBPB,CRADD,FST,GRHPR,HINT1,HNRNPAB,HYOU1,IFNAR1,KLF10,MGMT,MIF,MYD88,NDRG1,RALGAPA2,RHOB,SDC4,SKI,SLC19A1,SLC26A1,TDP2,TGM2,TMBIM6,TNFSF10
Mouse Phenotype Single KO	MP:0012176	abnormal head development	279	5.31981e-143	4.82187e-139	1.72827e-141	4.65806	91.4543	426	0.00485246	0.0226031	3145	0.561321	1	1	1.07518	1.86015	2	38	0.00220264	0.0526316	rs10163323,rs112007560,rs112446561,rs112849183,rs113299139,rs113701810,rs113819616,rs113849982,rs113986039,rs115019482,rs115127753,rs115493998,rs116257317,rs116379302,rs11640388,rs116473155,rs116783584,rs117038397,rs117250627,rs117589561,rs117716909,rs117794786,rs117948060,rs12041259,rs12149807,rs12595938,rs12924512,rs12931559,rs138458502,rs138772999,rs138964168,rs139210842,rs139572459,rs139583919,rs139796548,rs139856541,rs139912526,rs140448527,rs140564537,rs140618450,rs140775856,rs140837431,rs141169212,rs141596661,rs141713044,rs141833541,rs142344733,rs142391994,rs142467243,rs142515214,rs142632000,rs142667549,rs143251651,rs143411006,rs143493356,rs144078629,rs144286722,rs144312226,rs145374727,rs145617263,rs145649020,rs145654985,rs145666545,rs145711893,rs145814783,rs146025210,rs146044301,rs146488736,rs146547878,rs146588713,rs146807732,rs147092702,rs147143458,rs147179509,rs147373925,rs147509444,rs147738215,rs148016053,rs148210822,rs148349349,rs148451719,rs148609305,rs148993145,rs149133700,rs149397519,rs149642668,rs149761615,rs149813956,rs150149549,rs150267967,rs150284727,rs150634768,rs150792701,rs150862797,rs151317647,rs1657072,rs1677483,rs1677484,rs1677485,rs1677487,rs1677488,rs168841,rs181283555,rs181346502,rs181758766,rs181760938,rs181844441,rs181850017,rs182513464,rs182582047,rs182741443,rs183212902,rs183414185,rs183623923,rs183934704,rs184263662,rs184383613,rs184389559,rs184782809,rs185094019,rs185446101,rs186067771,rs186497273,rs186761207,rs186866844,rs186967001,rs187228901,rs187671666,rs187723808,rs188018443,rs188119398,rs188618992,rs189003703,rs189262761,rs189506301,rs189608801,rs190173769,rs190519674,rs190902722,rs191336413,rs191663660,rs192237329,rs192542977,rs193099765,rs193158507,rs193249484,rs199720059,rs200209809,rs200264434,rs201170923,rs201299929,rs201685307,rs201732027,rs202178030,rs2231702,rs2231703,rs2231704,rs2231705,rs2231706,rs254945,rs254946,rs254947,rs254948,rs254949,rs254950,rs28582877,rs34242778,rs35540653,rs368260468,rs368990233,rs369820747,rs372084547,rs373731701,rs374267684,rs3743802,rs3743803,rs3743804,rs376034450,rs376412237,rs377505043,rs4985008,rs4985009,rs4985010,rs527278425,rs527787641,rs527871724,rs527935269,rs528282266,rs528871800,rs529286947,rs529339903,rs529619283,rs529707627,rs529753868,rs529811018,rs530303538,rs530340912,rs530709046,rs530728600,rs530833941,rs531314199,rs531591574,rs531744734,rs531935947,rs532239908,rs532393345,rs532713874,rs532859284,rs533588311,rs533706566,rs533966011,rs534152353,rs534218064,rs534296045,rs534430324,rs534630760,rs534860207,rs534920449,rs535293512,rs535372791,rs535848181,rs536280424,rs536283684,rs536623303,rs536756686,rs536762062,rs536783563,rs537228839,rs537760837,rs538219807,rs538329449,rs538826562,rs539126481,rs539183725,rs539493584,rs540132659,rs540397787,rs540992546,rs541021875,rs541160915,rs541384033,rs541521118,rs541693386,rs541904776,rs542397109,rs542536343,rs542747036,rs542978620,rs543042824,rs543364454,rs543441483,rs543499481,rs543969827,rs544042577,rs544283941,rs544578253,rs544965817,rs545039293,rs545062438,rs545285064,rs545361698,rs545753243,rs546260439,rs546412058,rs546523558,rs547264088,rs547619760,rs547726649,rs547920398,rs547953307,rs548682896,rs548743639,rs548757624,rs548856999,rs549078486,rs549122907,rs549778025,rs549929746,rs550144952,rs550199856,rs550257637,rs550685139,rs550776407,rs550918086,rs550933539,rs551247592,rs551576409,rs551770553,rs551784293,rs552831759,rs553102939,rs553240090,rs553255710,rs553343262,rs554497180,rs555292662,rs555766138,rs556070958,rs556078852,rs556229755,rs556863271,rs556957445,rs557159617,rs557221168,rs557481900,rs557545574,rs557555441,rs557872360,rs558331934,rs558617457,rs558791834,rs558867211,rs558944107,rs559103812,rs559459403,rs559794294,rs559857448,rs560080687,rs560543690,rs560670151,rs560678254,rs560816264,rs561005067,rs561209556,rs561676324,rs561753661,rs561891227,rs562161313,rs562192295,rs563067554,rs563165513,rs563205339,rs563350418,rs563490279,rs563710257,rs563787167,rs563825416,rs563853350,rs563888854,rs563926000,rs564817278,rs565475225,rs565536996,rs565719980,rs565724911,rs566194583,rs566860737,rs566997449,rs567007534,rs567267690,rs567353818,rs567403940,rs567561458,rs567584568,rs567645490,rs567984512,rs568047032,rs568311321,rs568504047,rs568755142,rs568830252,rs569439018,rs569482239,rs569586037,rs569751024,rs570032595,rs570679655,rs570890634,rs570930795,rs571071065,rs571211511,rs571402892,rs571581226,rs571770027,rs571809456,rs571821455,rs571910397,rs572205113,rs572550109,rs572713007,rs573199761,rs573263190,rs573685752,rs574147862,rs574289683,rs574300711,rs574612564,rs575029270,rs575403236,rs575541106,rs575721653,rs575983290,rs576075712,rs576501528,rs576694348,rs577228362,rs577423711,rs577554875,rs577673660,rs577948481,rs59017441,rs61290400,rs61730644,rs62033507,rs6665593,rs72768254,rs72768255,rs74008096,rs7500138,rs75056454,rs75241489,rs75436356,rs75622363,rs76749061,rs78297536,rs78715761,rs78928042,rs79299657,rs79516099,rs79545076,rs79974609,rs8050692,rs8097,rs899257,rs988065,rs988066	PMM2,SKI
Mouse Phenotype Single KO	MP:0008713	abnormal cytokine level	280	1.7633e-142	1.59826e-138	5.70806e-141	2.31955	491.905	1141	0.0260999	0.0605401	418	0.040454	1	0.877214	1.46353	16.3987	24	335	0.0264317	0.0716418	rs10087898,rs10089445,rs10089572,rs10092037,rs10092352,rs10092462,rs10102276,rs10102977,rs10103096,rs1010679,rs10109592,rs1029489,rs10425654,rs11135695,rs11135703,rs111451327,rs111464774,rs111727771,rs111783852,rs112059256,rs112069735,rs112441185,rs112535632,rs112589415,rs113354556,rs113520017,rs113859207,rs113863667,rs114362543,rs114495820,rs114605659,rs114894364,rs115097215,rs115202111,rs115209292,rs115509626,rs115570625,rs115762032,rs116212175,rs116236687,rs116400628,rs116501576,rs11670740,rs117228321,rs117371404,rs117431642,rs11784599,rs117895991,rs117972228,rs118183202,rs12485285,rs12625080,rs12974008,rs12981348,rs13217914,rs1327119,rs13334322,rs13345161,rs137865097,rs137983187,rs138075939,rs138405257,rs138539648,rs138726448,rs138746713,rs138872062,rs139081549,rs139355900,rs139458054,rs139504026,rs139541094,rs139595278,rs139595307,rs139636284,rs139636307,rs139729391,rs140192396,rs140560863,rs140715168,rs140743490,rs140839582,rs140929037,rs140973411,rs141094705,rs141514178,rs141543758,rs141552307,rs141680074,rs142069460,rs142069473,rs142170279,rs142285088,rs142626573,rs142893867,rs142963653,rs143349313,rs143410292,rs143437024,rs143455897,rs143510506,rs143640090,rs143851438,rs143854023,rs143933800,rs144094795,rs144203536,rs144212607,rs144233982,rs144640973,rs144847656,rs144853747,rs144960710,rs144977155,rs145172768,rs145209318,rs145236874,rs145505029,rs145790310,rs145837452,rs145937016,rs146009358,rs146155064,rs146244804,rs146304161,rs146501880,rs146560598,rs146683426,rs146736692,rs146751592,rs146827826,rs147033184,rs147268473,rs147271066,rs147388758,rs147509697,rs147547408,rs147603949,rs147867375,rs147892016,rs147898135,rs148276441,rs148358580,rs148578384,rs148605142,rs148718589,rs148803791,rs148826539,rs148994766,rs149047937,rs149135497,rs149339398,rs149488464,rs149545648,rs149709283,rs149864767,rs149925423,rs149937337,rs150020522,rs150089361,rs150308899,rs150424725,rs150727912,rs150821336,rs150901538,rs150974061,rs151059716,rs151319764,rs152310,rs17004043,rs17004044,rs17004046,rs17242367,rs17242374,rs17242388,rs17242759,rs17242787,rs17242801,rs17242808,rs17242822,rs17242829,rs17242836,rs17248748,rs17249120,rs17249127,rs17249169,rs17249176,rs17249190,rs17249197,rs17878802,rs17880227,rs17881807,rs17883270,rs180729422,rs180753643,rs180764195,rs180857741,rs180925906,rs181064140,rs181117043,rs181285850,rs181376092,rs181403568,rs181548453,rs181661978,rs181758857,rs181841813,rs181981392,rs182155560,rs182315066,rs182354564,rs182388433,rs182476714,rs182516011,rs182639075,rs182949449,rs182981511,rs183022722,rs183036834,rs183047348,rs183093195,rs183280020,rs183303334,rs183323217,rs183327679,rs183506625,rs183577942,rs183708078,rs183909265,rs183963860,rs184077796,rs184137704,rs184187598,rs184334448,rs184828106,rs184835153,rs184840784,rs184988860,rs185003472,rs185265915,rs185404059,rs185423253,rs185638029,rs185756438,rs185765232,rs185787478,rs185895128,rs185939754,rs186060299,rs186375632,rs186494296,rs186530743,rs186594494,rs186609288,rs186694820,rs186866658,rs186888870,rs186896770,rs187119227,rs187282815,rs187299454,rs187443425,rs187492239,rs187575781,rs187609133,rs187731105,rs187755768,rs187880317,rs188104635,rs188228713,rs188272739,rs188288198,rs188517794,rs188527045,rs188591370,rs188679307,rs188860551,rs189039495,rs189078888,rs189208108,rs189314147,rs189509421,rs189579723,rs189629532,rs189662503,rs189683234,rs189692922,rs189733698,rs189930186,rs189978879,rs190150443,rs190222604,rs190238387,rs190291294,rs190314428,rs190580697,rs190593380,rs190726429,rs190947028,rs190987945,rs191017586,rs191064110,rs191547339,rs191584417,rs191624237,rs191801874,rs191807129,rs191876301,rs191907617,rs191947690,rs192055037,rs192147076,rs192274878,rs192538261,rs192554931,rs192748155,rs192763842,rs192805043,rs192913654,rs193119074,rs193777,rs199591033,rs200093616,rs200463892,rs200464773,rs200957143,rs201016593,rs201446154,rs201745454,rs201871349,rs2271599,rs2279623,rs2466183,rs2472564,rs27830,rs27831,rs2850015,rs28657014,rs3094117,rs3095337,rs33932899,rs33977706,rs34319839,rs34333628,rs34927167,rs35263980,rs35407301,rs35780371,rs36037670,rs36131062,rs36218923,rs367781313,rs367947977,rs367963852,rs368103008,rs368481665,rs368620685,rs368680552,rs369029186,rs369161984,rs369272886,rs369950357,rs370088659,rs370150698,rs370748483,rs370858978,rs370999509,rs371187534,rs371532881,rs371768910,rs371840475,rs372825301,rs372994982,rs373445429,rs373539600,rs374148899,rs374427793,rs374652185,rs374707015,rs375052955,rs375096065,rs375480781,rs375699987,rs375814927,rs376016469,rs376110794,rs376353297,rs376434819,rs376695875,rs376787846,rs376949387,rs377345272,rs377377432,rs377585391,rs377758681,rs3780473,rs3782727,rs3782728,rs3793969,rs3793970,rs41308114,rs41355,rs4253437,rs4253438,rs4253443,rs4253444,rs4253445,rs4253446,rs4253447,rs4253449,rs4371014,rs45442102,rs45627133,rs4780355,rs4849159,rs4872047,rs4998557,rs527444348,rs527509830,rs527528520,rs527724373,rs527806118,rs527832387,rs527968504,rs527996987,rs528128651,rs528141470,rs528211192,rs528540783,rs528728022,rs528733637,rs528829008,rs529035955,rs529040006,rs529110044,rs529113980,rs529160340,rs529210814,rs529238944,rs529284324,rs529388327,rs529486404,rs529525641,rs529560359,rs529563930,rs529648922,rs529687966,rs529880218,rs529985830,rs530118393,rs530331412,rs530414356,rs530463550,rs530473504,rs530598389,rs530684895,rs531160095,rs531199268,rs531215802,rs531316522,rs531358106,rs531359176,rs531404250,rs531537940,rs531550435,rs531623598,rs531647368,rs531677075,rs531706798,rs531752965,rs532277110,rs532301512,rs532321156,rs532417749,rs532454231,rs532681839,rs532784083,rs532810332,rs532835330,rs533069095,rs533127924,rs533155974,rs533305799,rs533428694,rs533452162,rs533475139,rs533488048,rs533523828,rs533591849,rs533607667,rs533636274,rs533640561,rs533673944,rs533689540,rs533782479,rs533923579,rs534057633,rs534104433,rs534220393,rs534292283,rs534327214,rs534479615,rs534672809,rs534672829,rs534743063,rs534844361,rs534849131,rs534865175,rs534934140,rs535049794,rs535057743,rs535125055,rs535139716,rs535165175,rs535295272,rs535359143,rs535547379,rs535618594,rs535634169,rs535777684,rs535813899,rs535876665,rs535878567,rs535977348,rs536056934,rs536178673,rs536381269,rs536446124,rs536472261,rs536473008,rs536620244,rs536626568,rs536711121,rs536747882,rs536763637,rs536937839,rs537153481,rs537239974,rs537254274,rs537293194,rs537381352,rs537420394,rs537433325,rs537480060,rs537511551,rs537562744,rs537656004,rs537755802,rs537789056,rs537829044,rs537898742,rs537992551,rs537999563,rs538127098,rs538300761,rs538319746,rs538353735,rs538389556,rs538539048,rs538587007,rs538592717,rs538603815,rs538732624,rs538748616,rs538829061,rs538943725,rs539006752,rs539051683,rs539123984,rs539143001,rs539280978,rs539372252,rs539443697,rs539493930,rs539544275,rs539696637,rs539851689,rs539999307,rs540054599,rs540093615,rs540256118,rs540340269,rs540363886,rs540407206,rs540643272,rs540880410,rs540946753,rs541050239,rs541062405,rs541260457,rs541260621,rs541312376,rs541412243,rs541602880,rs541642249,rs541675514,rs541687736,rs541782607,rs541806337,rs542032686,rs542073039,rs542121403,rs542307173,rs542346119,rs542367071,rs542384349,rs542650867,rs542692080,rs542758401,rs542878563,rs542915673,rs543118377,rs543187102,rs543190990,rs543304469,rs543323603,rs543346133,rs543426796,rs543437865,rs543561939,rs543582149,rs543659870,rs543698341,rs543709443,rs543723520,rs543799512,rs543860376,rs543890080,rs543916443,rs543948651,rs544003519,rs544177195,rs544292351,rs544453901,rs544561392,rs544878679,rs545003947,rs545006977,rs545084160,rs545085068,rs545211652,rs545246867,rs545304764,rs545378448,rs545387972,rs545438211,rs545486342,rs545652083,rs545699177,rs545723839,rs545774977,rs545818253,rs545918454,rs545928738,rs546168163,rs546180668,rs546218474,rs546441496,rs546463095,rs546639142,rs546801013,rs546828461,rs547057282,rs547059564,rs547130558,rs547138153,rs547260495,rs547316180,rs547494936,rs547498656,rs547548110,rs547594171,rs547755049,rs547924276,rs548026076,rs548029338,rs548128671,rs548324221,rs548354031,rs548422382,rs548504277,rs548626502,rs548673039,rs548682380,rs548730046,rs548840563,rs548886515,rs549014431,rs549103836,rs549104733,rs549144557,rs549174926,rs549336338,rs549595251,rs549722062,rs549755113,rs549794499,rs549816093,rs549833618,rs549933494,rs549974864,rs549995837,rs550048547,rs550134874,rs550193740,rs550282583,rs550421724,rs550470769,rs550475260,rs550625158,rs550701314,rs550841268,rs550900809,rs550933826,rs550939046,rs550943356,rs551007315,rs551057913,rs551118005,rs551177302,rs551336876,rs551453994,rs551472063,rs551538151,rs551564406,rs551618843,rs551758646,rs551795459,rs551899938,rs551956699,rs551985594,rs551986838,rs552051585,rs552203393,rs552385307,rs552618102,rs552698868,rs552720624,rs552744648,rs552766816,rs552854993,rs552857312,rs552857778,rs552942569,rs553079065,rs553256694,rs553324390,rs553397712,rs553462900,rs553520900,rs553539173,rs553553541,rs553656051,rs553666032,rs553685666,rs553704871,rs553714993,rs553779754,rs553984064,rs554006574,rs554173248,rs554205719,rs554360283,rs554758347,rs554872752,rs554904500,rs554931392,rs554993527,rs555037406,rs555047093,rs555148483,rs555343288,rs555389084,rs555391529,rs555393103,rs555443236,rs555457656,rs555458159,rs555479988,rs555605317,rs555620261,rs555636879,rs555655385,rs555657538,rs555658928,rs555800142,rs556006826,rs556015155,rs556029495,rs556092636,rs556383951,rs556456850,rs556496135,rs556527935,rs556560821,rs556707512,rs556735470,rs556756303,rs556838031,rs556895435,rs556910142,rs556916757,rs557053111,rs557094898,rs557256707,rs557360958,rs557375639,rs557391442,rs557393659,rs557494364,rs557642611,rs557848790,rs557933294,rs557933556,rs55802840,rs558278204,rs558316619,rs558364112,rs558587861,rs559061368,rs559103560,rs559177434,rs559250296,rs559360155,rs559497981,rs559628650,rs559671319,rs559818054,rs559905321,rs559912069,rs56007245,rs560095082,rs560269319,rs560277773,rs560394636,rs560405513,rs560647512,rs560655083,rs560828472,rs560970561,rs561074097,rs561181438,rs561181955,rs561197771,rs561204669,rs561355893,rs561698173,rs561758093,rs561758662,rs561833683,rs561849581,rs561945340,rs562134018,rs562178115,rs562191777,rs562257713,rs562299613,rs562341986,rs562406294,rs562408944,rs562409846,rs562446410,rs562505680,rs562519989,rs562647199,rs562677129,rs562870147,rs562913114,rs562965958,rs563211595,rs563412156,rs563429250,rs563452067,rs563616831,rs563632537,rs563686976,rs563693357,rs563928625,rs563940088,rs564232452,rs564269110,rs564367069,rs564488349,rs564512123,rs564532030,rs564620754,rs564822622,rs564874619,rs565023404,rs565059558,rs565211656,rs565220434,rs565238635,rs565347662,rs565404526,rs565415874,rs565600149,rs565675103,rs565814572,rs565830208,rs565915002,rs565932902,rs565968936,rs566026998,rs566229707,rs566231561,rs566589925,rs566680688,rs566737738,rs566825289,rs566826555,rs566840188,rs566845134,rs566968888,rs567066649,rs567196031,rs567203838,rs567248419,rs567281962,rs567718800,rs567762551,rs568134734,rs568245801,rs568318739,rs568417418,rs568420700,rs568622936,rs568631333,rs568674994,rs568744518,rs568766290,rs568803123,rs568950381,rs568976747,rs569111758,rs569168786,rs569207886,rs569224392,rs569237792,rs569285477,rs569331357,rs569352694,rs569444595,rs569448426,rs569592997,rs569650829,rs569679651,rs569700533,rs56983334,rs569978722,rs570171978,rs570283628,rs570346917,rs570354905,rs570444967,rs570589103,rs570651837,rs570710819,rs570922327,rs570987415,rs571033578,rs571056857,rs571122010,rs571224061,rs571369884,rs571507075,rs571546146,rs571553537,rs571580756,rs571682378,rs571711951,rs571747282,rs571997178,rs572029560,rs572189900,rs572277806,rs572542620,rs572768150,rs572792545,rs572806258,rs572823118,rs572827108,rs572828363,rs572858218,rs572916723,rs572926954,rs572948750,rs572979327,rs573038654,rs573062508,rs573107443,rs57337715,rs573399621,rs573475399,rs573653949,rs573777686,rs573806471,rs573835979,rs573885982,rs573974795,rs574060574,rs574185943,rs574257791,rs574263349,rs574298114,rs574310132,rs574349620,rs574381439,rs5743865,rs5743866,rs5743888,rs5743889,rs5743890,rs5743927,rs5743928,rs5743929,rs5743930,rs5743931,rs574462352,rs574624511,rs574854982,rs574920976,rs574967637,rs574971772,rs575011600,rs575199723,rs575294188,rs575350866,rs575360961,rs575427605,rs575660755,rs575761688,rs575770143,rs575796355,rs575848085,rs575886163,rs575919125,rs575953536,rs5760091,rs5760092,rs5760093,rs576239673,rs576463796,rs576511076,rs576518686,rs576530433,rs576535110,rs576864679,rs577012224,rs577119707,rs577417363,rs577529493,rs577643444,rs577833813,rs577924092,rs577936615,rs577972406,rs578036273,rs578072316,rs578169309,rs578247280,rs6020349,rs6020352,rs60458313,rs60991247,rs62023594,rs62239046,rs62239047,rs62501099,rs6488946,rs6511721,rs6557619,rs66624774,rs6991751,rs7187133,rs7188120,rs7199887,rs72549215,rs72550812,rs72550813,rs72550814,rs7256073,rs72609905,rs72609906,rs72609907,rs72771865,rs73015030,rs73222561,rs73222564,rs73500312,rs73504569,rs73671020,rs73672974,rs73922477,rs74007618,rs74019890,rs74489414,rs74516607,rs74577337,rs74891879,rs75371822,rs75550392,rs75981550,rs75983643,rs76026410,rs76046281,rs76058149,rs76106226,rs76222089,rs76428688,rs76496687,rs76622534,rs76808725,rs76844794,rs76987683,rs77114196,rs77238163,rs77607569,rs77826620,rs78002730,rs78171433,rs7827294,rs78281564,rs7838365,rs78518784,rs78538022,rs78633789,rs78747975,rs78918796,rs79219308,rs79381272,rs7964517,rs79867863,rs80005757,rs80312044,rs8102912,rs8104549,rs8104576,rs8110695,rs8142578,rs8674,rs9468831	C3,CEBPB,DDX58,ICOSLG,IER3,IFNAR1,IL1RN,IL23A,IL4R,LDLR,LEPR,MIF,MYD88,SAMSN1,SCARB1,SMAD3,SOCS1,SOD1,TNFRSF10B,TNFRSF10C,TNFRSF10D,TNFRSF1A,TOLLIP,UVRAG
Mouse Phenotype Single KO	MP:0020328	abnormal capillary density	281	9.30548e-142	8.43449e-138	3.0016e-140	16.8926	10.0635	170	0.00053396	0.00902	1950	0.29629	1	1	2.91834	0.34266	1	7	0.00110132	0.142857	rs10085205,rs113721136,rs113747229,rs114448812,rs116456250,rs13207351,rs137933735,rs138319459,rs138694430,rs138919899,rs138937171,rs138983825,rs139189546,rs139999693,rs140045715,rs141820742,rs142150687,rs145106809,rs146317500,rs146923500,rs147623011,rs148118554,rs149225818,rs150092762,rs150624592,rs1570360,rs181547584,rs182416224,rs182542995,rs182868338,rs184333858,rs184944635,rs185368692,rs185797284,rs186257660,rs186369938,rs188789444,rs190228917,rs191003050,rs191171448,rs201261787,rs28357093,rs3024988,rs3024989,rs3024990,rs3024993,rs3024994,rs3024995,rs3024996,rs3025042,rs3025043,rs3025044,rs36208384,rs36208385,rs369826644,rs371098370,rs371333918,rs372164629,rs373327328,rs376279439,rs376644908,rs377150181,rs3778497,rs3799952,rs4714747,rs527870063,rs528833923,rs528894423,rs529586608,rs529911267,rs532261341,rs532774061,rs532834405,rs534153121,rs534180982,rs534904630,rs535066580,rs535725989,rs536269651,rs536322926,rs536764187,rs536885166,rs537159286,rs537303704,rs538029256,rs538127308,rs538539724,rs538889319,rs539091130,rs539376461,rs540476548,rs542321329,rs542540486,rs542608222,rs542662202,rs542709424,rs545535873,rs546179386,rs548118054,rs548293212,rs548486828,rs548941193,rs549434921,rs550145048,rs551190051,rs552245204,rs552255788,rs553370900,rs554454269,rs554698655,rs555382535,rs555579411,rs556829968,rs556848828,rs557503743,rs558103106,rs558207303,rs558862424,rs560240646,rs560997650,rs561468547,rs561681320,rs562254787,rs562378519,rs562785377,rs56302402,rs563285174,rs563381984,rs564114663,rs565012472,rs565463383,rs566708726,rs567486249,rs567513213,rs568655808,rs568742884,rs569283786,rs569791806,rs569931464,rs570659948,rs571027910,rs571630941,rs571692329,rs572796449,rs573049801,rs573907772,rs575215974,rs575229843,rs577927525,rs578215998,rs58159269,rs58414032,rs59260042,rs61085192,rs73416555,rs735286,rs74633831,rs75979902,rs77429606,rs7763171,rs79469752,rs833068,rs833069,rs833070,rs865577,rs9381249,rs943070,rs943073,rs943074,rs9462929	VEGFA
Mouse Phenotype Single KO	MP:0011580	abnormal triglyceride lipase activity	282	8.26519e-140	7.49157e-136	2.65659e-138	12.6967	15.3583	195	0.000814893	0.0103465	2133	0.330751	1	1	2.55355	0.391611	1	8	0.00110132	0.125	rs10164278,rs10402022,rs111237940,rs111457841,rs111566823,rs112103971,rs113062255,rs113585695,rs114902682,rs115758240,rs115949195,rs116548501,rs117014874,rs137997705,rs139654260,rs139686275,rs140027161,rs140744155,rs141079456,rs142289950,rs142800818,rs142900932,rs143049515,rs144443460,rs145324391,rs145750006,rs146610047,rs147405465,rs148260435,rs150276162,rs151038983,rs181360215,rs183750153,rs183982021,rs184213093,rs185301408,rs186366125,rs186729337,rs186878081,rs186996085,rs188076777,rs190151969,rs191290923,rs191742963,rs192084694,rs192460764,rs199529353,rs199717792,rs199838752,rs200378092,rs200458610,rs200608451,rs200723634,rs200935357,rs201199003,rs201349551,rs201591798,rs202108872,rs34056604,rs35881692,rs367883984,rs368677941,rs369343330,rs369349857,rs370083016,rs370660040,rs371038230,rs372208548,rs372714725,rs373227266,rs373464992,rs374303943,rs374761909,rs375004104,rs376455741,rs376869839,rs377337313,rs527537084,rs528060266,rs528715066,rs529575712,rs530653236,rs531391211,rs532252931,rs533346358,rs533619793,rs534163798,rs534173253,rs535690161,rs535760591,rs536232063,rs537031015,rs537087928,rs537756153,rs539662299,rs539690413,rs539791974,rs539808879,rs539868609,rs540005315,rs540306681,rs541132639,rs541334378,rs541695168,rs541982383,rs542019892,rs542156730,rs542994919,rs543622267,rs544572345,rs545502544,rs545584008,rs545720767,rs545749232,rs546212605,rs546224642,rs547239954,rs547437946,rs548166827,rs548300065,rs549146148,rs549360626,rs549677886,rs549975694,rs550592319,rs550914360,rs551713765,rs551854471,rs551894647,rs552033726,rs553554203,rs553626984,rs553754509,rs554563109,rs554624483,rs555285747,rs555822317,rs555822477,rs557154477,rs557408511,rs557547319,rs557817871,rs557880890,rs558083798,rs558979987,rs559460470,rs559668028,rs559730290,rs560544937,rs560964864,rs561355594,rs563020301,rs563234674,rs563297102,rs563427912,rs563748626,rs563886967,rs564074925,rs564520057,rs565010967,rs565072051,rs566931181,rs567267018,rs568320463,rs568385417,rs568448390,rs568573572,rs569804867,rs570216272,rs571228767,rs572624202,rs573185235,rs573288150,rs57336249,rs573545631,rs574225024,rs574623457,rs575298998,rs575343133,rs575361918,rs575393820,rs576107650,rs576470754,rs576699306,rs577165851,rs577182526,rs577224723,rs577368422,rs59220455,rs73506659,rs75726972,rs78327524,rs79078772,rs79566395,rs892066	C19orf80
Mouse Phenotype Single KO	MP:0008584	photoreceptor outer segment degeneration	283	3.33897e-139	3.02645e-135	1.06942e-137	7.69931	34.8083	268	0.00184689	0.0142198	3416	0.65166	1	1	0.972782	1.02798	1	21	0.00110132	0.0476191	rs1010679,rs10425654,rs112069735,rs114605659,rs11670740,rs117972228,rs118183202,rs12974008,rs13345161,rs138746713,rs139595307,rs140839582,rs141094705,rs141680074,rs143437024,rs144212607,rs144233982,rs145790310,rs145837452,rs146501880,rs147033184,rs147509697,rs147898135,rs148718589,rs149864767,rs150974061,rs17242367,rs17242374,rs17242388,rs17242759,rs17242787,rs17242801,rs17242808,rs17242822,rs17242829,rs17242836,rs17248748,rs17249120,rs17249127,rs17249169,rs17249176,rs17249190,rs17249197,rs180729422,rs180753643,rs180925906,rs181403568,rs182388433,rs182639075,rs182981511,rs183047348,rs183303334,rs183506625,rs183963860,rs184187598,rs184840784,rs185638029,rs185765232,rs186375632,rs186609288,rs186896770,rs187755768,rs188228713,rs188272739,rs188288198,rs189078888,rs189662503,rs189692922,rs190238387,rs190593380,rs190726429,rs191017586,rs191801874,rs191876301,rs192147076,rs192748155,rs192913654,rs200957143,rs201016593,rs36218923,rs370150698,rs371840475,rs372825301,rs372994982,rs373539600,rs375052955,rs375480781,rs376016469,rs376434819,rs527444348,rs527528520,rs527724373,rs528728022,rs529040006,rs529110044,rs529687966,rs530463550,rs531160095,rs531215802,rs531359176,rs531550435,rs531647368,rs531706798,rs532321156,rs532454231,rs533475139,rs533523828,rs533636274,rs534057633,rs534104433,rs534865175,rs534934140,rs535139716,rs535295272,rs535359143,rs535876665,rs535878567,rs536178673,rs536446124,rs536763637,rs537239974,rs537293194,rs537755802,rs537829044,rs538300761,rs538748616,rs539372252,rs539443697,rs539851689,rs540093615,rs540340269,rs541062405,rs541687736,rs542307173,rs542346119,rs542878563,rs542915673,rs543118377,rs543709443,rs543723520,rs544878679,rs545304764,rs545378448,rs545387972,rs545486342,rs545818253,rs546639142,rs547130558,rs547548110,rs547924276,rs548626502,rs548886515,rs549103836,rs549174926,rs549336338,rs549833618,rs549995837,rs550048547,rs550943356,rs551177302,rs551336876,rs551472063,rs551538151,rs551795459,rs551956699,rs552203393,rs552766816,rs552857312,rs553539173,rs553656051,rs553666032,rs553714993,rs554205719,rs554360283,rs554758347,rs554872752,rs555393103,rs555655385,rs556029495,rs556838031,rs556895435,rs557375639,rs557393659,rs557642611,rs557933294,rs558278204,rs559250296,rs559628650,rs559912069,rs560277773,rs560394636,rs560647512,rs560828472,rs561181438,rs561197771,rs561204669,rs561758093,rs562257713,rs562341986,rs562408944,rs562965958,rs563211595,rs563429250,rs563940088,rs564232452,rs565023404,rs565059558,rs565220434,rs565415874,rs565675103,rs566737738,rs566826555,rs567281962,rs568674994,rs568766290,rs568803123,rs569207886,rs569285477,rs569448426,rs569650829,rs570444967,rs570651837,rs570987415,rs571033578,rs571122010,rs571224061,rs571507075,rs571711951,rs572277806,rs572768150,rs572792545,rs572948750,rs573107443,rs573653949,rs574185943,rs574257791,rs574263349,rs574298114,rs574854982,rs574967637,rs575294188,rs575360961,rs575427605,rs576239673,rs576530433,rs576535110,rs577012224,rs577119707,rs577643444,rs578072316,rs6511721,rs7256073,rs73015030,rs74489414,rs74516607,rs75550392,rs76058149,rs76106226,rs76222089,rs76428688,rs76987683,rs77238163,rs77607569,rs78633789,rs8102912,rs8104549,rs8104576,rs8110695	LDLR
Mouse Phenotype Single KO	MP:0002703	abnormal renal tubule morphology	284	3.74884e-139	3.39794e-135	1.19646e-137	2.33211	472.963	1103	0.0250949	0.0585239	274	0.0184802	1	0.611332	1.74514	9.74133	17	199	0.0187225	0.0854271	rs10085205,rs10163323,rs10460742,rs11089013,rs111676462,rs111852050,rs111987768,rs112007560,rs112288885,rs112356116,rs112446561,rs112637375,rs112766191,rs112849183,rs113299139,rs113701810,rs113721136,rs113747229,rs113819616,rs113849982,rs113947529,rs113986039,rs114448812,rs114465834,rs114860720,rs114890326,rs115019482,rs115070417,rs115097266,rs115127753,rs11541885,rs115493998,rs115597074,rs115597089,rs115910162,rs116219955,rs116257317,rs116379302,rs11640388,rs116456250,rs116473155,rs116715239,rs116783584,rs11701436,rs117038397,rs117250627,rs117589561,rs117596369,rs117716909,rs117794786,rs117885633,rs117948060,rs11852901,rs11856427,rs12149807,rs12285351,rs12439250,rs12595938,rs12907580,rs12924512,rs12931559,rs13207351,rs13217914,rs1321823,rs1370273,rs137865097,rs137933735,rs138039007,rs138081311,rs138102999,rs138294116,rs138301447,rs138319459,rs138458502,rs138694430,rs138769040,rs138772999,rs138875484,rs138919899,rs138937171,rs138964168,rs138983825,rs139088436,rs139189546,rs139210842,rs139458054,rs139572459,rs139583919,rs139796548,rs139830755,rs139856541,rs139912526,rs139999693,rs140045715,rs140060701,rs140334296,rs140381330,rs140448527,rs140564537,rs140618450,rs140775856,rs140837431,rs141169212,rs141596661,rs141713044,rs141820742,rs141827305,rs141833541,rs141863249,rs141953755,rs142087242,rs142150687,rs142329136,rs142344733,rs142391994,rs142467243,rs142515214,rs142522569,rs142632000,rs142667549,rs142677973,rs142889834,rs143093683,rs143243347,rs143251651,rs143411006,rs143493356,rs143590053,rs143621811,rs144078629,rs144180417,rs144286722,rs144312226,rs144313549,rs144753510,rs144919593,rs144944011,rs145001576,rs145106809,rs145108070,rs145374727,rs145452809,rs145523684,rs145617263,rs145649020,rs145654985,rs145666545,rs145711893,rs145814783,rs145937016,rs145962930,rs146017759,rs146025210,rs146044301,rs146185104,rs146263676,rs146317500,rs146325703,rs146488736,rs146547878,rs146588713,rs146807732,rs146923500,rs147016995,rs147092702,rs147143458,rs147179509,rs147368076,rs147373925,rs147593522,rs147623011,rs147738215,rs147946196,rs148016053,rs148054379,rs148118554,rs148210822,rs148219673,rs148349349,rs148451719,rs148532236,rs148568269,rs148609305,rs148874508,rs148993145,rs149054904,rs149133700,rs149204326,rs149225818,rs149397519,rs149488464,rs149642668,rs149761615,rs149813956,rs149871450,rs149887822,rs149919825,rs150092762,rs150149549,rs150267967,rs150284727,rs150308899,rs150342320,rs150345955,rs150455600,rs150486241,rs150506852,rs150624592,rs150634768,rs150792701,rs150830186,rs150862797,rs151031386,rs151115239,rs151129607,rs151154847,rs151317647,rs1570360,rs1657072,rs1677483,rs1677484,rs1677485,rs1677487,rs1677488,rs168841,rs17218165,rs180673143,rs180944110,rs181220993,rs181226334,rs181249666,rs181283555,rs181346502,rs181442475,rs181547584,rs181758766,rs181760938,rs181844441,rs181850017,rs181877699,rs182010880,rs182067410,rs182416224,rs182513464,rs182542995,rs182582047,rs182684650,rs182741443,rs182868338,rs182947053,rs183212902,rs183414185,rs183623923,rs183814832,rs183934704,rs183968326,rs184263662,rs184333858,rs184353449,rs184383613,rs184389559,rs184684818,rs184734532,rs184782809,rs184827414,rs184944635,rs185094019,rs185368692,rs185616372,rs185797284,rs186067771,rs186076244,rs186257660,rs186285531,rs186369938,rs186497273,rs186675628,rs186761207,rs186866844,rs186967001,rs187055796,rs187228901,rs187304843,rs187322570,rs187611888,rs187671666,rs187723808,rs188018443,rs188046704,rs188080498,rs188119398,rs188308441,rs188437314,rs188618992,rs188789444,rs188826104,rs188831210,rs188862408,rs188916451,rs188953519,rs189003703,rs189262761,rs189358941,rs189475969,rs189506301,rs189600409,rs189608801,rs189640915,rs190173769,rs190185814,rs190228917,rs190454768,rs190519674,rs190795925,rs190902722,rs191003050,rs191171448,rs191178424,rs191336413,rs191468805,rs191530069,rs191662908,rs191663660,rs191756030,rs192223276,rs192237329,rs192264233,rs192542977,rs192549699,rs192554931,rs192686562,rs192691692,rs192792203,rs193099765,rs193249484,rs199720059,rs200089195,rs200127538,rs200209809,rs200264434,rs200496310,rs200704926,rs200936991,rs201170923,rs201174486,rs201261787,rs201299929,rs2014531,rs201534308,rs201685307,rs201732027,rs201846592,rs202178030,rs2043693,rs2114716,rs2162552,rs2231702,rs2231703,rs2231704,rs2231705,rs2231706,rs2235096,rs2267866,rs2267867,rs2267869,rs2273612,rs2278204,rs2282117,rs2297291,rs254945,rs254946,rs254947,rs254948,rs254949,rs254950,rs2676533,rs28357093,rs28462237,rs28465485,rs28496610,rs28582877,rs3024988,rs3024989,rs3024990,rs3024993,rs3024994,rs3024995,rs3024996,rs3025042,rs3025043,rs3025044,rs3094117,rs3095337,rs3115669,rs3117581,rs3130050,rs33929922,rs34242778,rs34490746,rs35540653,rs36122289,rs36208384,rs36208385,rs367591738,rs368042270,rs368260468,rs368990233,rs369820747,rs369826644,rs370095143,rs370299690,rs370752595,rs371098370,rs371333918,rs372084547,rs372164629,rs372895853,rs373327328,rs373731701,rs374267684,rs3743802,rs3743803,rs3743804,rs374865516,rs374904049,rs375059217,rs375149490,rs375264454,rs3758668,rs376034450,rs376279439,rs376335612,rs376412237,rs376644908,rs377053957,rs377150181,rs377505043,rs3778497,rs3786844,rs3799952,rs41267062,rs41275182,rs41298174,rs45603841,rs4714747,rs4778583,rs4985008,rs4985009,rs4985010,rs527278425,rs527787641,rs527870063,rs527871724,rs527935269,rs527998291,rs528100672,rs528149808,rs528218820,rs528282266,rs528511661,rs528656645,rs528756502,rs528833923,rs528849765,rs528871800,rs528894423,rs529186282,rs529286947,rs529339903,rs529491930,rs529525641,rs529586608,rs529619283,rs529627933,rs529705771,rs529707627,rs529753868,rs529811018,rs529911267,rs529940181,rs530038877,rs530245181,rs530303538,rs530340912,rs530417748,rs530709046,rs530728600,rs530961355,rs531119012,rs531129429,rs531591574,rs531744734,rs531935947,rs532054915,rs532239908,rs532261341,rs532353826,rs532393345,rs532609280,rs532685450,rs532692332,rs532713874,rs532774061,rs532834405,rs532859284,rs532907382,rs533005253,rs533069095,rs533160137,rs533392524,rs533588311,rs533632845,rs533706566,rs533792822,rs533897541,rs533907990,rs533966011,rs534139496,rs534152353,rs534153121,rs534180982,rs534203892,rs534218064,rs534220815,rs534242560,rs534296045,rs534430324,rs534479615,rs534600795,rs534630760,rs534693132,rs534743063,rs534805452,rs534822736,rs534860207,rs534904630,rs534916898,rs534920449,rs534944051,rs535066580,rs535116930,rs535188155,rs535293512,rs535296124,rs535372791,rs535532913,rs535725989,rs535793515,rs535848181,rs535853455,rs535923322,rs536269651,rs536283684,rs536322926,rs536343772,rs536382770,rs536623303,rs536756686,rs536762062,rs536764187,rs536783563,rs536808624,rs536864904,rs536868408,rs536885166,rs536978427,rs537153481,rs537159286,rs537228839,rs537303704,rs537328543,rs537379670,rs537726145,rs537760837,rs538029256,rs538083082,rs538127308,rs538199432,rs538219807,rs538238273,rs538263903,rs538417570,rs538539724,rs538634792,rs538732624,rs538826562,rs538889319,rs538916726,rs539091130,rs539126481,rs539183725,rs539253768,rs539259685,rs539342223,rs539376461,rs539493584,rs539493930,rs539625836,rs539958281,rs540067928,rs540132659,rs540253853,rs540397787,rs540422816,rs540446691,rs540460474,rs540476548,rs540825478,rs540992546,rs541021875,rs541058086,rs541061018,rs541160915,rs541172511,rs541384033,rs541521118,rs541586590,rs541693386,rs541713543,rs541811531,rs541904776,rs542151422,rs542220143,rs542321329,rs542397109,rs542535869,rs542536343,rs542540486,rs542608222,rs542662202,rs542709424,rs542747036,rs542978620,rs543042824,rs543091089,rs543230190,rs543364454,rs543441483,rs543499481,rs543735259,rs543805140,rs543838380,rs543969827,rs544042577,rs544056274,rs544132502,rs544142784,rs544155420,rs544283941,rs544578253,rs544965817,rs545039293,rs545062438,rs545285064,rs545361698,rs545534156,rs545535873,rs545753243,rs546105627,rs546117603,rs546140757,rs546179386,rs546213600,rs546412058,rs546523558,rs546712838,rs547048259,rs547096847,rs547240239,rs547264088,rs547322689,rs547445438,rs547494936,rs547542274,rs547616531,rs547619760,rs547669239,rs547726649,rs547847694,rs547870547,rs547881633,rs548090683,rs548118054,rs548122291,rs548124216,rs548136627,rs548152989,rs548153033,rs548261279,rs548293212,rs548486828,rs548682896,rs548718712,rs548731566,rs548743639,rs548757624,rs548856999,rs548941193,rs548973071,rs548985798,rs549070781,rs549078486,rs549122907,rs549434921,rs549755113,rs549778025,rs549929746,rs549949198,rs549950074,rs550083317,rs550144952,rs550145048,rs550188232,rs550257637,rs550318921,rs550378853,rs550446163,rs550685139,rs550687591,rs550776407,rs550918086,rs551190051,rs551247592,rs551525705,rs551555067,rs551576409,rs551770553,rs551784293,rs551809362,rs551826979,rs551962600,rs552170618,rs552245204,rs552255788,rs552287236,rs552294612,rs552461480,rs552643603,rs552831759,rs552850527,rs553102939,rs553240090,rs553255710,rs553343262,rs553370900,rs553459028,rs553546889,rs553590486,rs553825285,rs553999979,rs554296100,rs554454269,rs554497180,rs554549343,rs554698655,rs555292662,rs555343288,rs555382535,rs555462136,rs555523237,rs555579411,rs555675880,rs555739115,rs555766138,rs555879695,rs556070958,rs556078852,rs556229755,rs556240894,rs556408366,rs556681315,rs556762593,rs556829968,rs556848828,rs556863271,rs556923148,rs556957445,rs556991879,rs557048079,rs557087698,rs557159617,rs557221168,rs557308811,rs557481900,rs557503743,rs557545574,rs557555441,rs557657291,rs557659151,rs55783555,rs557872360,rs558037993,rs558078594,rs558103106,rs558145848,rs558207303,rs558248120,rs558321563,rs558331934,rs558428135,rs558509399,rs558577655,rs558617457,rs558690875,rs558700098,rs558791834,rs558862424,rs558867211,rs558944107,rs558987938,rs559026049,rs559103812,rs559177623,rs559294924,rs559335821,rs559459403,rs559491857,rs559508350,rs559726689,rs559794294,rs559814006,rs559857448,rs559993461,rs560080687,rs560240646,rs560543690,rs560670151,rs560678254,rs560816264,rs560997650,rs561005067,rs561209556,rs561245944,rs561381926,rs561402654,rs561468547,rs561676324,rs561681320,rs561753661,rs561805391,rs561891227,rs562161313,rs562192295,rs562254787,rs562323444,rs562377803,rs562378519,rs562782616,rs562785377,rs56302402,rs563067554,rs563077316,rs563165513,rs563205339,rs563285174,rs563294294,rs563350418,rs563381984,rs563430508,rs563490279,rs563498882,rs563710257,rs563768892,rs563787167,rs563802581,rs563819504,rs563825416,rs563853350,rs563888854,rs563926000,rs563928625,rs564020319,rs564036708,rs564097698,rs564114663,rs564667432,rs564695342,rs564758776,rs564817278,rs564961453,rs565012472,rs565446445,rs565463383,rs565475225,rs565536996,rs565719980,rs565724911,rs565856064,rs565915002,rs566194583,rs566267590,rs566528480,rs566708726,rs566750303,rs566860737,rs566873079,rs566997449,rs567007534,rs567255573,rs567267690,rs567320774,rs567353818,rs567403940,rs567486249,rs567513213,rs567580553,rs567584568,rs567587933,rs567645490,rs567694195,rs567976412,rs567984512,rs568037382,rs568047032,rs568311321,rs568504047,rs568515824,rs568592057,rs568613304,rs568655808,rs568742884,rs568755142,rs568786251,rs568830252,rs569027778,rs569070594,rs569283786,rs569439018,rs569482239,rs569586037,rs569751024,rs569791806,rs569931464,rs569966831,rs570032595,rs570071192,rs570125305,rs570281326,rs570460195,rs570608627,rs570634240,rs570654148,rs570659948,rs570679655,rs570765318,rs570890634,rs570930795,rs571027910,rs571056643,rs571198050,rs571211511,rs571309706,rs571348447,rs571369884,rs571402892,rs571581226,rs571630941,rs571692329,rs571761220,rs571770027,rs571809456,rs571821455,rs571857224,rs57188545,rs571910397,rs571913929,rs572205113,rs572263087,rs572305927,rs572388564,rs572550109,rs572713007,rs572796449,rs573001496,rs573049801,rs573199761,rs573215307,rs573263190,rs573547033,rs573641633,rs573685752,rs573907772,rs573908751,rs573956100,rs574147862,rs574289683,rs574300711,rs574612564,rs574846949,rs574896006,rs575029270,rs575215974,rs575229843,rs575403236,rs575541106,rs575596385,rs575721653,rs575797281,rs575968506,rs575974047,rs575983290,rs576075712,rs576086845,rs576372957,rs576501528,rs576694348,rs576942274,rs577228362,rs577423711,rs577554875,rs577673660,rs577686659,rs577927525,rs577948481,rs578103004,rs578131447,rs578156133,rs578163705,rs578168521,rs578215998,rs58159269,rs58414032,rs58528246,rs59017441,rs59260042,rs6017545,rs6017546,rs6032123,rs6065807,rs6073718,rs61085192,rs61290400,rs61730644,rs62033507,rs7180031,rs72768254,rs72768255,rs733679,rs73416555,rs73481166,rs73482870,rs735286,rs73983733,rs74008096,rs74019890,rs74027248,rs74484772,rs74633831,rs74695720,rs7500138,rs75056454,rs75071287,rs75241489,rs75436356,rs75562472,rs75609522,rs75622363,rs75782446,rs75810479,rs75979902,rs76607588,rs76749061,rs76794541,rs77412812,rs77429606,rs7763171,rs78223708,rs78297536,rs78465747,rs78715761,rs78822350,rs78905632,rs78928042,rs79299657,rs79381272,rs79469752,rs79516099,rs79545076,rs79974609,rs8027831,rs8027913,rs80287543,rs80297423,rs8035131,rs8050692,rs805264,rs8097,rs833068,rs833069,rs833070,rs865577,rs899257,rs914228,rs9380266,rs9381249,rs943070,rs943073,rs943074,rs9462929,rs9468831,rs988065,rs988066,rs9980386	ACP2,ACTN4,ASIP,BAG6,COL18A1,DDR1,FAH,GRHPR,GUSB,HP,LGR4,NAGLU,PMM2,SDC4,SLC2A9,SMAD3,VEGFA
Mouse Phenotype Single KO	MP:0000189	hypoglycemia	285	1.9215e-138	1.74164e-134	6.11103e-137	2.97304	242.513	721	0.0128675	0.0382554	53	0.000718192	1	0.122824	2.79547	4.65038	13	95	0.0143172	0.136842	rs1011373,rs1040566,rs1042523,rs1062600,rs1062601,rs111464774,rs111852050,rs112844160,rs114162245,rs1141999,rs114465834,rs114890326,rs115070417,rs115097266,rs11541885,rs11552145,rs11552146,rs115597074,rs115910162,rs116136260,rs117204821,rs117228321,rs117596369,rs118186898,rs11852901,rs11856427,rs121908003,rs12439250,rs12625080,rs12907580,rs1327119,rs1370273,rs138081311,rs138087222,rs138176491,rs138294116,rs138373367,rs138506299,rs139081549,rs139375694,rs139430391,rs139553752,rs139830755,rs139856310,rs139902878,rs140043665,rs140560863,rs140807657,rs141827305,rs141863249,rs141884695,rs141965462,rs142069473,rs142133866,rs142170279,rs142329136,rs142364072,rs142522569,rs142626573,rs142889834,rs143093683,rs143243347,rs143410292,rs143590053,rs1438116,rs143847412,rs143931942,rs143997180,rs144080819,rs144203536,rs144580069,rs144907840,rs145001576,rs145164655,rs145172768,rs145179378,rs145369533,rs145580276,rs145595837,rs145684106,rs146007333,rs146155064,rs146185104,rs146263676,rs146279865,rs146560598,rs147016995,rs147084272,rs147092160,rs147442301,rs147555276,rs147603949,rs147608450,rs147946196,rs147947482,rs148165198,rs148532236,rs148544115,rs148605142,rs148642194,rs148648471,rs148802016,rs148846509,rs148903525,rs148934646,rs149054904,rs149135497,rs149351959,rs149511579,rs149722843,rs149770201,rs149880753,rs149919825,rs149925423,rs150209566,rs150455600,rs150506852,rs150560473,rs150612977,rs150727912,rs150885443,rs150928523,rs151031386,rs151142069,rs151319764,rs17046216,rs17218165,rs17488534,rs17585655,rs17847716,rs180673143,rs180944110,rs181187516,rs181220993,rs181226334,rs181339657,rs181376092,rs181442475,rs181556711,rs181758857,rs181877699,rs181981392,rs181986215,rs182010880,rs182280348,rs182393082,rs182555556,rs182684650,rs182895479,rs183004228,rs183022722,rs183036834,rs183093195,rs183596022,rs183777027,rs183968192,rs184077796,rs184086519,rs184137704,rs184313270,rs184353449,rs184734532,rs185158634,rs185206704,rs185441515,rs185507890,rs185530036,rs185787478,rs185923965,rs186076244,rs186271244,rs186594494,rs186675628,rs186866658,rs186905723,rs187234361,rs187304843,rs187322570,rs187575781,rs187604673,rs187687806,rs187754806,rs188046704,rs188080498,rs188120120,rs188293711,rs188308441,rs188641533,rs188826104,rs188860551,rs189024052,rs189039495,rs189358941,rs189509421,rs189600409,rs189640915,rs189705265,rs189733698,rs189741310,rs189842628,rs189851297,rs189867981,rs189930186,rs190625933,rs190739831,rs190795925,rs191178424,rs191468805,rs191584417,rs191912439,rs192165367,rs192223276,rs192274878,rs192430234,rs192549699,rs192707790,rs193302424,rs1957977,rs199540700,rs199564014,rs199575160,rs200050361,rs200127538,rs200373919,rs200382373,rs200596108,rs200691404,rs200704926,rs200745451,rs201186470,rs201411811,rs2014531,rs201469307,rs201557466,rs201750015,rs201796599,rs201805816,rs201846592,rs201972484,rs202193021,rs202235078,rs2043693,rs2070755,rs2114716,rs2162552,rs2182078,rs2228449,rs2278204,rs28359541,rs28359542,rs28359544,rs28359546,rs28359547,rs28359550,rs28462237,rs28465485,rs28680869,rs3007037,rs33929922,rs36122289,rs368042270,rs368241449,rs368432072,rs369135991,rs369207120,rs369431111,rs369553190,rs369879640,rs370088659,rs370095143,rs370436004,rs370748483,rs370752595,rs370942874,rs371187534,rs371258509,rs372538664,rs372760019,rs372919877,rs373277075,rs373445429,rs373561369,rs373781019,rs374124706,rs374865516,rs375059217,rs375096065,rs375149490,rs375264454,rs375336233,rs375621701,rs375814927,rs376018349,rs376108959,rs377377432,rs377428369,rs3795120,rs41434054,rs41480346,rs4253437,rs4253438,rs4253443,rs4253444,rs4253445,rs4253446,rs4253447,rs4253449,rs45442102,rs45570643,rs45603039,rs45627133,rs4778583,rs527509830,rs527511971,rs527605808,rs527799659,rs527933593,rs528100672,rs528128651,rs528149808,rs528442226,rs528742989,rs528756502,rs528967837,rs529002828,rs529035955,rs529238944,rs529284324,rs529560359,rs529880218,rs530038877,rs530118393,rs530245181,rs530370831,rs530417748,rs530617959,rs530695277,rs531119012,rs531129429,rs531131224,rs531149272,rs531234356,rs531314979,rs531404250,rs531456363,rs531623598,rs531624174,rs531948877,rs531998947,rs532277110,rs532353826,rs532403859,rs532584061,rs533078672,rs533160137,rs533281124,rs533452162,rs533591849,rs533792822,rs533923579,rs534078339,rs534226982,rs534566244,rs534713099,rs534916898,rs534944051,rs534974043,rs535057743,rs535125055,rs535317346,rs535357344,rs535547379,rs535977348,rs536078880,rs536230636,rs536308759,rs536382770,rs536702055,rs536856115,rs536864904,rs536945594,rs536978427,rs537148535,rs537269668,rs537357917,rs537612516,rs537628761,rs537887702,rs538238273,rs538263903,rs538417570,rs538488918,rs538529400,rs538634792,rs538816460,rs538916726,rs539006752,rs539123984,rs539127346,rs539136451,rs539137637,rs539253768,rs539448422,rs539544275,rs539607242,rs539625836,rs539954989,rs539958281,rs539976120,rs540128590,rs540363886,rs540407206,rs540422816,rs540442401,rs540917754,rs541050239,rs541167500,rs541172511,rs541246464,rs541260621,rs541412243,rs541432265,rs541658688,rs541782607,rs541811531,rs541940673,rs542121403,rs542535869,rs542650867,rs542683585,rs542791634,rs543039825,rs543190990,rs543227191,rs543437865,rs543713463,rs543916443,rs544132502,rs544142784,rs544177195,rs544401362,rs544453901,rs545432360,rs545534156,rs545609635,rs545723839,rs545773547,rs545855784,rs546140757,rs546180668,rs547059564,rs547138153,rs547316180,rs547340206,rs547445438,rs547480223,rs547567059,rs547594171,rs547616531,rs547628448,rs547679890,rs547847694,rs547948688,rs548026076,rs548122291,rs548156412,rs548232453,rs548244374,rs548354031,rs548422382,rs548731566,rs548840563,rs548966102,rs549014431,rs549506693,rs549615031,rs549718708,rs549782608,rs549949198,rs550065107,rs550075709,rs550148611,rs550188232,rs550192238,rs550193740,rs550318921,rs550421724,rs550446163,rs550621183,rs550625158,rs551182104,rs551591378,rs551631223,rs551729376,rs551962600,rs551986838,rs552287236,rs552294612,rs552485356,rs552643603,rs552744648,rs553337598,rs553397712,rs553462900,rs553553541,rs553590486,rs553673891,rs553825285,rs553910002,rs554057251,rs554199251,rs554549343,rs554754840,rs554852774,rs554931392,rs554944019,rs554966637,rs554992010,rs555057775,rs555074020,rs555086945,rs555148483,rs555171306,rs555194323,rs555605317,rs555658928,rs555800142,rs555879695,rs556006826,rs556017003,rs556283681,rs556707512,rs556735470,rs557048079,rs557087698,rs557100333,rs557292347,rs557808284,rs557848790,rs558040027,rs558321563,rs558364112,rs558428135,rs558537786,rs558542493,rs558577655,rs558682189,rs558690875,rs558731216,rs558908306,rs558950167,rs559177623,rs559231921,rs559274946,rs559336604,rs559360155,rs559726689,rs559814006,rs559864275,rs560405513,rs560968694,rs561381926,rs561799621,rs562118173,rs562299613,rs562323733,rs562348995,rs562377803,rs562446410,rs562499593,rs562505680,rs562677129,rs562782616,rs563330695,rs563412156,rs563430508,rs563504014,rs563623992,rs563720279,rs563847060,rs563998184,rs564135275,rs564532030,rs564695342,rs564758776,rs564961453,rs565439406,rs565752794,rs565830208,rs565856064,rs565873628,rs566229707,rs566230311,rs566531018,rs566680688,rs566942259,rs567255573,rs567262737,rs567580553,rs567587933,rs567626964,rs567718800,rs567976412,rs568037382,rs568221759,rs568915976,rs568976747,rs569070594,rs569111758,rs569213235,rs569391405,rs569592997,rs569681473,rs569688212,rs569778797,rs569887840,rs569941838,rs569966831,rs570125305,rs570270697,rs570283628,rs570346917,rs570469955,rs570601715,rs570608627,rs570634240,rs570891875,rs571309706,rs571508169,rs571604232,rs571682378,rs571740661,rs571747282,rs571864353,rs571905030,rs572029560,rs572166963,rs572263087,rs572542620,rs572550716,rs572637093,rs572682446,rs572750439,rs572948832,rs572979327,rs573009378,rs573062508,rs573205521,rs573215307,rs573641633,rs573829224,rs573835979,rs573956100,rs573974795,rs574043827,rs574060574,rs574061787,rs574265290,rs574310132,rs574423436,rs574910890,rs574960480,rs575306291,rs575350866,rs575592161,rs575797281,rs575886163,rs575974047,rs576086845,rs576100717,rs576372957,rs576518686,rs576942274,rs577686659,rs577936206,rs577966624,rs578036273,rs578156133,rs578163705,rs578247280,rs6020349,rs6020352,rs6025629,rs6025645,rs60991247,rs61334002,rs61760966,rs707555,rs7180031,rs72701624,rs733679,rs73481166,rs73482870,rs73504569,rs74027248,rs75028183,rs75071287,rs75308972,rs75562472,rs75593034,rs75609522,rs75782446,rs75810479,rs76046281,rs76496687,rs77412812,rs77587826,rs77596870,rs77676684,rs78223708,rs78281564,rs78465747,rs78534977,rs7934862,rs80193844,rs8021359,rs8027831,rs8027913,rs80297423,rs8035131,rs8192708	ACADS,CEBPA,CEBPB,CPE,DGAT2,DNAJB9,EIF4EBP1,FAH,LEPR,MARK3,MGAT2,PCK1,PPARA
Mouse Phenotype Single KO	MP:0008846	abnormal supraoptic nucleus morphology	286	4.65743e-138	4.22149e-134	1.47605e-136	14.0585	12.9459	182	0.000686894	0.00965671	1552	0.221961	1	1	4.08568	0.244757	1	5	0.00110132	0.2	rs111852050,rs114465834,rs114890326,rs115070417,rs115097266,rs11541885,rs115597074,rs115910162,rs117596369,rs11852901,rs11856427,rs12439250,rs12907580,rs1370273,rs138081311,rs138294116,rs139830755,rs141827305,rs141863249,rs142329136,rs142889834,rs143093683,rs143243347,rs143590053,rs145001576,rs146185104,rs146263676,rs147016995,rs147946196,rs148532236,rs149054904,rs149919825,rs150455600,rs150506852,rs151031386,rs17218165,rs180673143,rs180944110,rs181220993,rs181226334,rs181442475,rs181877699,rs182010880,rs182684650,rs184353449,rs184734532,rs186076244,rs186675628,rs187304843,rs187322570,rs188080498,rs188308441,rs188826104,rs189358941,rs189600409,rs189640915,rs190795925,rs191178424,rs191468805,rs192223276,rs192549699,rs2014531,rs201846592,rs2043693,rs2114716,rs2162552,rs2278204,rs28462237,rs28465485,rs33929922,rs36122289,rs368042270,rs370095143,rs370752595,rs374865516,rs375059217,rs375264454,rs4778583,rs528100672,rs528149808,rs528756502,rs530038877,rs530245181,rs530417748,rs531119012,rs531129429,rs532353826,rs533160137,rs533792822,rs534916898,rs534944051,rs536382770,rs536864904,rs536978427,rs538238273,rs538263903,rs538417570,rs538634792,rs538916726,rs539253768,rs539625836,rs539958281,rs540422816,rs541172511,rs541811531,rs542535869,rs544132502,rs544142784,rs545534156,rs546140757,rs547445438,rs547616531,rs547847694,rs548122291,rs548731566,rs549949198,rs550188232,rs550318921,rs550446163,rs551962600,rs552287236,rs552294612,rs552643603,rs553590486,rs553825285,rs554549343,rs555879695,rs557048079,rs557087698,rs558428135,rs558577655,rs558690875,rs559177623,rs559726689,rs559814006,rs561381926,rs562377803,rs562782616,rs563430508,rs564695342,rs564758776,rs564961453,rs565856064,rs567255573,rs567580553,rs567587933,rs567976412,rs568037382,rs569966831,rs570125305,rs570608627,rs570634240,rs571309706,rs572263087,rs573215307,rs573641633,rs573956100,rs575797281,rs575974047,rs576086845,rs576372957,rs576942274,rs577686659,rs578156133,rs578163705,rs7180031,rs733679,rs73481166,rs73482870,rs74027248,rs75071287,rs75562472,rs75609522,rs75782446,rs75810479,rs77412812,rs78223708,rs78465747,rs8027831,rs8027913,rs80297423,rs8035131	ARNT2
Mouse Phenotype Single KO	MP:0003674	oxidative stress	287	2.79391e-136	2.5324e-132	8.82369e-135	3.71222	141.156	524	0.00748955	0.0278028	22	6.30956e-05	0.571899	0.0259954	3.19194	4.69934	15	96	0.0165198	0.15625	rs1010679,rs10425654,rs1050450,rs1050614,rs111812549,rs111845910,rs112069735,rs113353750,rs114605659,rs115324545,rs115966910,rs116674842,rs11670740,rs117972228,rs118183202,rs12003032,rs121918392,rs12375712,rs12974008,rs13331553,rs13345161,rs137949304,rs138746713,rs138811822,rs139355900,rs139444828,rs139595278,rs139595307,rs139841551,rs139948786,rs140545837,rs140715869,rs140725168,rs140839582,rs140946286,rs141094705,rs141280253,rs141680074,rs141828818,rs142117423,rs143437024,rs144212607,rs144233982,rs144802346,rs145594052,rs145790310,rs145837452,rs145945090,rs146271443,rs146501880,rs146806035,rs146827826,rs147033184,rs147049557,rs147258819,rs147402502,rs147509697,rs147739877,rs147898135,rs147975687,rs148108125,rs148627835,rs148718589,rs149387507,rs149864767,rs150206281,rs150557673,rs150650811,rs150974061,rs16960280,rs17242367,rs17242374,rs17242388,rs17242759,rs17242787,rs17242801,rs17242808,rs17242822,rs17242829,rs17242836,rs17248748,rs17249120,rs17249127,rs17249169,rs17249176,rs17249190,rs17249197,rs17878802,rs17880227,rs17881807,rs17883270,rs180729422,rs180753643,rs180925906,rs181163376,rs181216713,rs181248728,rs181403568,rs181648212,rs182388433,rs182639075,rs182894959,rs182981511,rs182987063,rs183047348,rs183107871,rs183303334,rs183506625,rs183577942,rs183963860,rs184187598,rs184840784,rs185009942,rs185207101,rs185233196,rs185535617,rs185638029,rs185765232,rs186002078,rs186375632,rs186413914,rs186530743,rs186609288,rs186694820,rs186858857,rs186896770,rs187061734,rs187137423,rs187282815,rs187755768,rs188109331,rs188228713,rs188272739,rs188288198,rs188423092,rs188495818,rs188633006,rs188857068,rs189078888,rs189466561,rs189656288,rs189662503,rs189692922,rs190238387,rs190458554,rs190593380,rs190726429,rs190777069,rs190987945,rs191017586,rs191801874,rs191807129,rs191876301,rs192147076,rs192748155,rs192913654,rs192915423,rs199689865,rs200125743,rs200957143,rs201016593,rs201672011,rs201709949,rs201735361,rs2282219,rs36218923,rs367945635,rs368229562,rs370150698,rs370530812,rs370594287,rs371840475,rs372825301,rs372994982,rs373539600,rs374342988,rs375052955,rs375480781,rs376016469,rs376282394,rs376434819,rs4998557,rs527251554,rs527444348,rs527528520,rs527724373,rs527845714,rs528092283,rs528728022,rs529040006,rs529110044,rs529687966,rs529811865,rs529812741,rs529928312,rs530210587,rs530449922,rs530463550,rs530539655,rs531160095,rs531215802,rs531359176,rs531550435,rs531647368,rs531706798,rs531711260,rs531752965,rs532316713,rs532321156,rs532454231,rs532681839,rs532745975,rs533475139,rs533523828,rs533636274,rs533640561,rs533689540,rs533904656,rs534057633,rs534104433,rs534151833,rs534181108,rs534536139,rs534654939,rs534672809,rs534865175,rs534934140,rs535022613,rs535139716,rs535153455,rs535295272,rs535359143,rs535876665,rs535878567,rs536178673,rs536381269,rs536446124,rs536461141,rs536747882,rs536763637,rs536846278,rs536913816,rs537239974,rs537293194,rs537583558,rs537755802,rs537829044,rs537992551,rs538005373,rs538127098,rs538277374,rs538300761,rs538537069,rs538587007,rs538603815,rs538748616,rs539182004,rs539372252,rs539443697,rs539851689,rs540093615,rs540340269,rs540942096,rs541062405,rs541359831,rs541427237,rs541444102,rs541687736,rs542096401,rs542307173,rs542346119,rs542384349,rs542509796,rs542748287,rs542878563,rs542908950,rs542915673,rs543034154,rs543118377,rs543191487,rs543254967,rs543295002,rs543709443,rs543723520,rs543819721,rs544878679,rs545304764,rs545378448,rs545387972,rs545446299,rs545486342,rs545568649,rs545818253,rs545912835,rs546018299,rs546204966,rs546639142,rs546781211,rs546812675,rs547130558,rs547235474,rs547280314,rs547498656,rs547548110,rs547733054,rs547755049,rs547924276,rs548212658,rs548626502,rs548886515,rs549103836,rs549174926,rs549336338,rs549545829,rs549571660,rs549696589,rs549833618,rs549995837,rs550048547,rs550207746,rs550452717,rs550508867,rs550841366,rs550943356,rs551177302,rs551336876,rs551472063,rs551538151,rs551739684,rs551795459,rs551815665,rs551956699,rs552092161,rs552203393,rs552766816,rs552857312,rs552943276,rs553165579,rs553539173,rs553656051,rs553666032,rs553704871,rs553714993,rs553782453,rs554205719,rs554276081,rs554360283,rs554758347,rs554872752,rs554976822,rs555142113,rs555393103,rs555655385,rs555659897,rs555810150,rs556029495,rs556456850,rs556822296,rs556838031,rs556839789,rs556863192,rs556895435,rs556924596,rs557126915,rs557254781,rs557375639,rs557393659,rs557642611,rs557933294,rs558278204,rs559035330,rs559179503,rs559250296,rs55927446,rs559367101,rs559407825,rs559515046,rs559628650,rs559905321,rs559912069,rs560277773,rs560394636,rs560542954,rs560647512,rs560809063,rs560828472,rs561181438,rs561197771,rs561204669,rs561241534,rs561355893,rs561758093,rs562257713,rs562341986,rs562408944,rs562965958,rs563041455,rs563178565,rs563211595,rs563429250,rs563940088,rs564232452,rs564792486,rs564849711,rs565023404,rs565059558,rs565211656,rs565220434,rs565415874,rs565511485,rs565623090,rs565675103,rs565968936,rs566207407,rs566737738,rs566826555,rs566918866,rs567281962,rs567525946,rs567643791,rs567840823,rs568371423,rs568543264,rs568674994,rs568739551,rs568766290,rs568803123,rs568934498,rs569207886,rs569285477,rs569448426,rs569650829,rs570147100,rs570171978,rs570237142,rs570444967,rs570651837,rs570987415,rs571033578,rs571122010,rs571224061,rs571507075,rs571711951,rs571848524,rs572277806,rs572422334,rs572675864,rs572768150,rs572792545,rs572948750,rs573107443,rs573603274,rs573653949,rs574185943,rs574257791,rs574263349,rs574298114,rs574374415,rs574586164,rs574722909,rs574843699,rs574854982,rs574967637,rs575294188,rs575360961,rs575427605,rs575596755,rs575671003,rs575922738,rs576239673,rs576400403,rs576530433,rs576535110,rs576589196,rs576652935,rs576773653,rs577012224,rs577079046,rs577119707,rs577643444,rs577972406,rs578072316,rs578139909,rs578207044,rs60094831,rs62150970,rs62150971,rs631908,rs6446261,rs6511721,rs6517237,rs6790105,rs72556559,rs72556560,rs7256073,rs73015030,rs74206735,rs74489414,rs74516607,rs74537178,rs75026481,rs75060914,rs75550392,rs76058149,rs76106226,rs76222089,rs76428688,rs76863200,rs76917348,rs769451,rs769452,rs76987683,rs77238163,rs77607569,rs78441509,rs7846941,rs78633789,rs8102912,rs8104549,rs8104576,rs8110695,rs8179171,rs8179172,rs8179173	ALDH1B1,ALDH3A2,APOE,ASS1,CYP11B2,GPX1,LDLR,MSRB1,NDUFS4,NTMT1,PEX13,PLIN5,RCAN1,SOD1,SQSTM1
Mouse Phenotype Single KO	MP:0005502	abnormal renal/urinary system physiology	288	9.56805e-136	8.67248e-132	3.01128e-134	1.7877	1132.74	2025	0.060102	0.107444	52	0.000672896	1	0.117291	1.64284	28.0002	46	572	0.0506608	0.0804196	rs10081449,rs10081594,rs10085205,rs10098046,rs10101193,rs1011373,rs10521071,rs1054411,rs10883464,rs111464774,rs111727771,rs111852050,rs111885203,rs11190480,rs11190481,rs11190482,rs11190483,rs11190484,rs11190485,rs11190486,rs11190489,rs111919605,rs112350571,rs112356116,rs112617236,rs112766191,rs113385802,rs113648146,rs113721136,rs113747229,rs113947529,rs114092264,rs114095535,rs114162245,rs114303052,rs114316739,rs114448812,rs114465834,rs114561315,rs114758970,rs114795889,rs114821591,rs114842382,rs114860720,rs114879063,rs114890326,rs115062110,rs115070417,rs115097266,rs115206151,rs11541763,rs11541885,rs11548254,rs115548745,rs11557928,rs115597074,rs115891975,rs115910162,rs115949610,rs115984842,rs116136260,rs116153339,rs116212175,rs116232760,rs116254190,rs116434815,rs116456250,rs116661306,rs116715239,rs116760345,rs116982004,rs117079474,rs117228321,rs117324983,rs117421257,rs117596369,rs117714976,rs11774857,rs117817502,rs117858888,rs117885633,rs11792330,rs11812482,rs118186898,rs11852901,rs11856427,rs11929113,rs11936407,rs121908003,rs12241153,rs12245399,rs12247426,rs12253255,rs12439250,rs12485285,rs12551616,rs12552391,rs12555690,rs12571042,rs12625080,rs12626428,rs12907580,rs12981348,rs1318196,rs13207351,rs13217914,rs1321823,rs1327119,rs13306495,rs13334322,rs1370273,rs137865097,rs137933735,rs137984382,rs138039007,rs138081311,rs138087222,rs138102999,rs138294116,rs138301447,rs138307385,rs138319459,rs138396544,rs138423389,rs138611853,rs138694430,rs138769040,rs138872062,rs138919899,rs138937171,rs138983825,rs138987104,rs139088436,rs139189546,rs139208407,rs139458054,rs139498102,rs139550128,rs139553752,rs139644414,rs139749590,rs139830755,rs139909751,rs139999693,rs140045715,rs140060701,rs140112721,rs140144642,rs140187532,rs140254248,rs140338666,rs140381330,rs140506649,rs140531124,rs140552237,rs140560863,rs140575752,rs140611154,rs140644464,rs140715168,rs140743490,rs140844279,rs140946339,rs141103997,rs141185979,rs141332320,rs141453215,rs141820742,rs141827305,rs141863249,rs141953755,rs141957105,rs141964912,rs141989795,rs142150687,rs142151191,rs142218340,rs142329136,rs142407181,rs142522569,rs142677973,rs142683701,rs142739261,rs142805236,rs142889834,rs142963653,rs143014673,rs143093683,rs143128684,rs143243347,rs143410292,rs143554743,rs143555620,rs143590053,rs143724011,rs143933800,rs143945824,rs143997180,rs144112744,rs144136890,rs144203536,rs144313549,rs144334492,rs144513597,rs144640973,rs144697732,rs144753510,rs144802346,rs144847656,rs144919593,rs144949995,rs145001576,rs145106809,rs145110675,rs145126570,rs145138539,rs145159954,rs145164655,rs145259614,rs145271308,rs145312531,rs145387276,rs145422999,rs145452809,rs145595837,rs145684106,rs145716848,rs145786473,rs145937016,rs146017759,rs146185104,rs146214248,rs146248099,rs146263676,rs146291023,rs146317500,rs146340496,rs146484491,rs146519649,rs146560598,rs146585331,rs146659875,rs146683426,rs146736692,rs146816871,rs146918643,rs146923500,rs146967790,rs147016995,rs147024147,rs147035545,rs147110278,rs147123809,rs147232054,rs147268473,rs147271066,rs147368076,rs147397637,rs147442301,rs147608450,rs147609021,rs147623011,rs147867375,rs147883120,rs147946196,rs147980405,rs148118554,rs148134765,rs148219673,rs148316393,rs148332145,rs148505835,rs148526327,rs148532236,rs148537306,rs148551307,rs148578384,rs148642194,rs148713157,rs148782883,rs148802016,rs148811771,rs148856029,rs148863521,rs148903525,rs149054904,rs149115370,rs149135497,rs149204326,rs149216391,rs149225818,rs149339398,rs149488464,rs149511579,rs149583483,rs149705964,rs149709732,rs149722843,rs149887822,rs149919825,rs149925423,rs150000049,rs150020522,rs150092762,rs150109401,rs150142925,rs150183551,rs1502593,rs150308899,rs150316229,rs150345955,rs150401031,rs150416868,rs150428209,rs150430598,rs150455600,rs150486241,rs150506852,rs150552076,rs150624592,rs150671208,rs150716845,rs150830186,rs150860384,rs150907420,rs150994390,rs150997384,rs151031386,rs151115239,rs151196402,rs151295948,rs151310261,rs151319764,rs152310,rs1570360,rs1658939,rs17218165,rs17466684,rs1759403,rs1759404,rs17851876,rs1799997,rs180673143,rs180708743,rs180735339,rs180780837,rs180798973,rs180944110,rs181094941,rs181220993,rs181226334,rs181285850,rs181339657,rs181376092,rs181442475,rs181459395,rs181499924,rs181547584,rs181610726,rs181722223,rs181798572,rs181841813,rs181877699,rs181961389,rs181981392,rs182010880,rs182067410,rs182095267,rs182280348,rs182340976,rs182354564,rs182393082,rs182416224,rs182474132,rs182527034,rs182542995,rs182577651,rs182618566,rs182648445,rs182684650,rs182716733,rs182868338,rs182889359,rs182947053,rs182953171,rs182960963,rs183022722,rs183036834,rs183082179,rs183137231,rs183155337,rs183196789,rs183267131,rs183282169,rs183323217,rs183554490,rs183562674,rs183596022,rs183680841,rs183814832,rs183886414,rs183968326,rs184077796,rs184137704,rs184158075,rs184219349,rs184333858,rs184353449,rs184382817,rs184406878,rs184684818,rs184734532,rs184827414,rs184830332,rs184835153,rs184861137,rs184944635,rs185207101,rs185368692,rs185441515,rs185445296,rs185507890,rs185616372,rs185666556,rs185787478,rs185790062,rs185797284,rs185805345,rs185872513,rs186040457,rs186045807,rs186076244,rs186238217,rs186257660,rs186265293,rs186275793,rs186285531,rs186369938,rs186379046,rs186494296,rs186594494,rs186632369,rs186675628,rs186749217,rs186866658,rs1869443,rs187041196,rs187055796,rs187074342,rs187137477,rs187170082,rs187304843,rs187322570,rs187410471,rs187472401,rs187488334,rs187572349,rs187575781,rs187611888,rs187699275,rs187731105,rs187754806,rs188002102,rs188046704,rs188080498,rs188104635,rs188133855,rs188308441,rs188550680,rs188641533,rs188770824,rs188789444,rs188826104,rs188860551,rs188862408,rs188916451,rs188953519,rs189024052,rs189213729,rs189358941,rs189409006,rs189509421,rs189524445,rs189600409,rs189629532,rs189640915,rs189652003,rs189656288,rs189705265,rs189842628,rs189845798,rs189930186,rs190017210,rs190087129,rs190185814,rs190204038,rs190210398,rs190222604,rs190226147,rs190228917,rs190361868,rs190417567,rs190580697,rs190617587,rs190633097,rs190725813,rs190795925,rs190807031,rs190842111,rs190860553,rs190863378,rs190999179,rs191003050,rs191064110,rs191083144,rs191108939,rs191158181,rs191171448,rs191178424,rs191275929,rs191468805,rs191530069,rs191620549,rs191662908,rs191756030,rs191760025,rs191850099,rs191912439,rs191952144,rs192011917,rs192082242,rs192216906,rs192223276,rs192264233,rs192274878,rs192387251,rs192468548,rs192549699,rs192554931,rs192675694,rs192686562,rs192715525,rs192792203,rs192799037,rs192813232,rs192877869,rs192933323,rs193296061,rs193777,rs1957977,rs199535276,rs199573675,rs199575160,rs199598432,rs199648362,rs199909211,rs199914058,rs199941468,rs199944223,rs199982693,rs199991012,rs200034646,rs200089195,rs200093616,rs200119109,rs200127538,rs200157147,rs200202986,rs200217929,rs200270141,rs200290655,rs200354362,rs200369180,rs200388410,rs200402267,rs200467517,rs200496310,rs200497654,rs200503958,rs200505038,rs200505994,rs200560570,rs200572774,rs200579035,rs200596923,rs200691404,rs200704926,rs200722827,rs200835935,rs200844942,rs200852330,rs200889495,rs200901798,rs200936991,rs200999462,rs200999845,rs201033598,rs201095409,rs201127467,rs201261787,rs201287582,rs201294393,rs201367867,rs201411811,rs201437544,rs2014531,rs201469472,rs201534308,rs201555196,rs201651881,rs201778518,rs201805816,rs201808943,rs201836250,rs201846592,rs201871349,rs201891731,rs201926014,rs202015628,rs202069130,rs202081077,rs202110963,rs202188199,rs202192151,rs202193021,rs202238111,rs2024144,rs2043693,rs2070926,rs2114716,rs2162552,rs2182078,rs2228449,rs2234970,rs2235096,rs2238152,rs2253131,rs2253132,rs2253149,rs2270375,rs2273612,rs2275657,rs2276905,rs2278204,rs2279623,rs2467573,rs2676533,rs27830,rs27831,rs28357093,rs28462237,rs28465485,rs28496610,rs28541694,rs28657014,rs28990983,rs3007037,rs3024988,rs3024989,rs3024990,rs3024993,rs3024994,rs3024995,rs3024996,rs3025042,rs3025043,rs3025044,rs3071,rs3094117,rs3095337,rs3115669,rs3117581,rs3130050,rs33929922,rs33932899,rs33935986,rs33977706,rs34490746,rs34674128,rs34690750,rs34927167,rs35263980,rs35307910,rs35407301,rs35780371,rs36008851,rs36037670,rs36122289,rs36131062,rs36208384,rs36208385,rs367558273,rs367584996,rs367591738,rs367608695,rs367723440,rs367963852,rs367989790,rs367993012,rs368006213,rs368042270,rs368167122,rs368306401,rs368432072,rs368495318,rs368535169,rs368543891,rs369135991,rs369147957,rs369161984,rs369171503,rs369274459,rs369290540,rs369334427,rs369398446,rs369553190,rs369597127,rs369826644,rs369910597,rs370088659,rs370095143,rs370299690,rs370748483,rs370752595,rs370762339,rs370858978,rs370938055,rs370942874,rs371008938,rs371098370,rs371187534,rs371333918,rs371557794,rs372005709,rs372164629,rs372415096,rs372538664,rs372574248,rs372948453,rs3729534,rs3729535,rs373093291,rs373327328,rs373346259,rs373445429,rs374124706,rs374148899,rs374831122,rs374865516,rs374904049,rs375000062,rs3750205,rs3750206,rs3750207,rs3750208,rs3750209,rs375059217,rs3750714,rs375149490,rs375169076,rs375264454,rs375814927,rs375930474,rs376018349,rs376279439,rs376305234,rs376335612,rs376353297,rs376399660,rs376426687,rs376644908,rs376861434,rs377053957,rs377150181,rs377153358,rs377377432,rs377758681,rs377766778,rs3778497,rs3783493,rs3783494,rs3783496,rs3783497,rs3783498,rs3783499,rs3783501,rs3786844,rs3793765,rs3793766,rs3793767,rs3793768,rs3793769,rs3793770,rs3799952,rs3803770,rs3806756,rs3829160,rs3870747,rs41267062,rs41298174,rs41355,rs4253437,rs4253438,rs4253443,rs4253444,rs4253445,rs4253446,rs4253447,rs4253449,rs4535497,rs45442102,rs45627133,rs4714747,rs4732729,rs4778583,rs4780355,rs4873802,rs4874147,rs522951,rs527276883,rs527308627,rs527371481,rs527478816,rs527509830,rs527530478,rs527735302,rs527834775,rs527870063,rs527902986,rs527924103,rs527933593,rs527998291,rs528048009,rs528100672,rs528128651,rs528135098,rs528149808,rs528175547,rs528194885,rs528211192,rs528284585,rs528287960,rs528313482,rs528332987,rs528696877,rs528731878,rs528753124,rs528756502,rs528829008,rs528833923,rs528849765,rs528894423,rs528950961,rs528967837,rs529002828,rs529035955,rs529160340,rs529186282,rs529251453,rs529322356,rs529402495,rs529447494,rs529482742,rs529525641,rs529528559,rs529560359,rs529566528,rs529586608,rs529627933,rs529648922,rs529705771,rs529880218,rs529896945,rs529911267,rs530038877,rs530086009,rs530118393,rs530245181,rs530246317,rs530309073,rs530329385,rs530331412,rs530335287,rs530414356,rs530417748,rs530558966,rs530598389,rs530603163,rs530650211,rs530790235,rs530933483,rs530961355,rs531119012,rs531129429,rs531199268,rs531200439,rs531352251,rs531369915,rs531595305,rs531623598,rs531677075,rs531734958,rs531805022,rs531815566,rs531896163,rs531984921,rs531997467,rs532054915,rs532063631,rs532162181,rs532210576,rs532261341,rs532314766,rs532317722,rs532333546,rs532353826,rs532452486,rs532458150,rs532549682,rs532572111,rs532580297,rs532584061,rs532606010,rs532609280,rs532626525,rs532692332,rs532774061,rs532784083,rs532831948,rs532834405,rs532835330,rs532918942,rs532935822,rs532982812,rs533001896,rs533005253,rs533069095,rs533078672,rs533160137,rs533217413,rs533229041,rs533238681,rs533284121,rs533308934,rs533392524,rs533552152,rs533591849,rs533607667,rs533632845,rs533782479,rs533792822,rs533815658,rs533897541,rs533907990,rs533991319,rs534144169,rs534153121,rs534180982,rs534191463,rs534203892,rs534204993,rs534242560,rs534264860,rs534272082,rs534396327,rs534479615,rs534507558,rs534600795,rs534743063,rs534822736,rs534844361,rs534904630,rs534905676,rs534916898,rs534944051,rs535055846,rs535055866,rs535057743,rs535066580,rs535091618,rs535125055,rs535165175,rs535209450,rs535283352,rs535286908,rs535317346,rs535344109,rs535357344,rs535423163,rs535479297,rs535547379,rs535632268,rs535722356,rs535725989,rs535728417,rs535751606,rs535789561,rs535793515,rs535853455,rs535923322,rs535964396,rs535977348,rs536056934,rs536162543,rs536269651,rs536322926,rs536327739,rs536382770,rs536476632,rs536476938,rs536702055,rs536764187,rs536808624,rs536845502,rs536864904,rs536868408,rs536885166,rs536937839,rs536955297,rs536978427,rs537101291,rs537153481,rs537159286,rs537254274,rs537256850,rs537273306,rs537303704,rs537328543,rs537357917,rs537427927,rs537461143,rs537465772,rs537511551,rs537612516,rs537634087,rs537726145,rs537778878,rs537825169,rs537860580,rs537955526,rs537999563,rs538029256,rs538083082,rs538087133,rs538127308,rs538238273,rs538263903,rs538274946,rs538300078,rs538319746,rs538417570,rs538447082,rs538488918,rs538539048,rs538539724,rs538542575,rs538592717,rs538625119,rs538630599,rs538634792,rs538732624,rs538793867,rs538829061,rs538829548,rs538889319,rs538916726,rs539006752,rs539051683,rs539091130,rs539116470,rs539143001,rs539245243,rs539248957,rs539249822,rs539253768,rs539335659,rs539363823,rs539376461,rs539424818,rs539439182,rs539493930,rs539544275,rs539587743,rs539619588,rs539621605,rs539625836,rs539650139,rs539652658,rs539681705,rs539954989,rs539958281,rs539992488,rs540067928,rs540113356,rs540253853,rs540363886,rs540398238,rs540407206,rs540411896,rs540422816,rs540443711,rs540446691,rs540446788,rs540476548,rs540481173,rs540613919,rs540647618,rs540786662,rs540825478,rs540917754,rs540946753,rs540976394,rs541061018,rs541172511,rs541236140,rs541246464,rs541260621,rs541395481,rs541412243,rs541484780,rs541619640,rs541658688,rs541671229,rs541677990,rs541678798,rs541711344,rs541811531,rs541828217,rs541865044,rs541871089,rs541984507,rs542019413,rs542073039,rs542117218,rs542121403,rs542151422,rs542176755,rs542196124,rs542199076,rs542206089,rs542220143,rs542233326,rs542311174,rs542321329,rs542343128,rs542367071,rs542535869,rs542540486,rs542547673,rs542608222,rs542662202,rs542692080,rs542696149,rs542709424,rs542711446,rs542755585,rs543091089,rs543116783,rs543116935,rs543157739,rs543190990,rs543230190,rs543302592,rs543304469,rs543435380,rs543437865,rs543515388,rs543582149,rs543779307,rs543780243,rs543916443,rs543934970,rs544002540,rs544016078,rs544056274,rs544132502,rs544132599,rs544142784,rs544155420,rs544175927,rs544177195,rs544179185,rs544281233,rs544292351,rs544301690,rs544336109,rs544365712,rs544453901,rs544455558,rs544500157,rs544561392,rs544651362,rs544782085,rs544785642,rs544805028,rs545084160,rs545148266,rs545171335,rs545207376,rs545331367,rs545468027,rs545534156,rs545535873,rs545688198,rs545704006,rs545704480,rs545723839,rs545758751,rs545855784,rs545886697,rs545936545,rs545956990,rs546117603,rs546134010,rs546140757,rs546179386,rs546180668,rs546213600,rs546302446,rs546357376,rs546419674,rs546441496,rs546446445,rs546620086,rs546778405,rs546837488,rs547048259,rs547057282,rs547096847,rs547138153,rs547169616,rs547240239,rs547347016,rs547430722,rs547445438,rs547480223,rs547494936,rs547594171,rs547616531,rs547680245,rs547830340,rs547847694,rs547870547,rs547948688,rs548014423,rs548090683,rs548093881,rs548113376,rs548118054,rs548122291,rs548136627,rs548151060,rs548152989,rs548153033,rs548261279,rs548293212,rs548354031,rs548386473,rs548471757,rs548486828,rs548504277,rs548639425,rs548723317,rs548730046,rs548731566,rs548744711,rs548840563,rs548843510,rs548928276,rs548941193,rs548966102,rs548973071,rs548985798,rs549014431,rs549030277,rs549232722,rs549330576,rs549379651,rs549434921,rs549647960,rs549718708,rs549722062,rs549755113,rs549831425,rs549852610,rs549944912,rs549949198,rs550013262,rs550083317,rs550096447,rs550145048,rs550148611,rs550175226,rs550188232,rs550193740,rs550282583,rs550289429,rs550318161,rs550318921,rs550421724,rs550446163,rs550458137,rs550475260,rs550625158,rs550858020,rs550995668,rs551057913,rs551088152,rs551092922,rs551118005,rs551182104,rs551190051,rs551193564,rs551299805,rs551356304,rs551462153,rs551555067,rs551575142,rs551796938,rs551809362,rs551838347,rs551959163,rs551962600,rs551986838,rs552068341,rs552103421,rs552105513,rs552150121,rs552170618,rs552216550,rs552245204,rs552255788,rs552287236,rs552294612,rs552357855,rs552385307,rs552461480,rs552478094,rs552478648,rs552485356,rs552517466,rs552552258,rs552643603,rs552684548,rs552714984,rs552717252,rs552720624,rs552744648,rs552804625,rs552854993,rs552986618,rs553073973,rs553113553,rs553337598,rs553370900,rs553397712,rs553411710,rs553422478,rs553459028,rs553462900,rs553495919,rs553546889,rs553553541,rs553555211,rs553556380,rs553590486,rs553707733,rs553717493,rs553794866,rs553825285,rs553869786,rs553886422,rs553889780,rs553977649,rs554053933,rs554062291,rs554261672,rs554404214,rs554439270,rs554454269,rs554519826,rs554549343,rs554603813,rs554646607,rs554698655,rs554754840,rs554925551,rs554931392,rs554984023,rs555037406,rs555047093,rs555074020,rs555148483,rs555171306,rs555182137,rs555194090,rs555257417,rs555274573,rs555343288,rs555382535,rs555495396,rs555564111,rs555565053,rs555579411,rs555605317,rs555655913,rs555657538,rs555658928,rs555718150,rs555739115,rs555800142,rs555809125,rs555879695,rs556112350,rs556207373,rs556438079,rs556494931,rs556681315,rs556699179,rs556707512,rs556735470,rs556756303,rs556762593,rs556816786,rs556829968,rs556848828,rs556877096,rs556916757,rs556923148,rs556971422,rs556981967,rs556991879,rs557048079,rs557087698,rs557094898,rs557128384,rs557184651,rs557292347,rs557308811,rs557447638,rs557503743,rs557521541,rs557610101,rs557617712,rs557646920,rs557657291,rs557659151,rs557673633,rs557692430,rs557696225,rs557711962,rs557848790,rs557936832,rs558037993,rs558067564,rs558080886,rs558098582,rs558103106,rs558117045,rs558145848,rs558207303,rs558225638,rs558243044,rs558264241,rs558316619,rs558321563,rs558401645,rs558428135,rs558537786,rs558577655,rs558657897,rs558682189,rs558690875,rs558700098,rs558723550,rs558812733,rs558854308,rs558862424,rs558946555,rs558987938,rs559026049,rs559061368,rs559103560,rs559177434,rs559177623,rs559179717,rs559231921,rs559294924,rs559336604,rs559432679,rs559508350,rs559726689,rs559814006,rs559838817,rs559875116,rs559911960,rs559990934,rs560007543,rs560014745,rs560045234,rs560095082,rs560140762,rs560184370,rs560191304,rs560240646,rs560556406,rs560607912,rs560676619,rs560695779,rs560745517,rs560861663,rs560899079,rs560933813,rs560997650,rs561044091,rs561055767,rs561245944,rs561259696,rs561290323,rs561363687,rs561381926,rs561468547,rs561625939,rs561663895,rs561681320,rs561805391,rs561845884,rs561849581,rs561921351,rs561945340,rs561945905,rs562118173,rs562242268,rs562254787,rs562261716,rs562271146,rs562288050,rs562323444,rs562360022,rs562377803,rs562378519,rs562399667,rs562446410,rs562449823,rs562481291,rs562500765,rs562505680,rs562586138,rs562677129,rs562764609,rs562782616,rs562785377,rs562794512,rs562916412,rs562930465,rs56302402,rs563077316,rs563117197,rs563127237,rs563133815,rs563139163,rs563159136,rs563170750,rs563236990,rs563285174,rs563294294,rs563351825,rs563364913,rs563381984,rs563412156,rs563430508,rs563432916,rs563452067,rs563623992,rs563659588,rs563686976,rs563696827,rs563720279,rs563768892,rs563802581,rs563807767,rs563809553,rs563847060,rs563919499,rs563928625,rs563958009,rs563968122,rs563998184,rs564020319,rs564114663,rs564157777,rs564185306,rs564227708,rs564238243,rs564241618,rs564268756,rs564353002,rs564367069,rs564468669,rs564488349,rs564614757,rs564653928,rs564660046,rs564695342,rs564758776,rs564782630,rs564795610,rs564831818,rs564865999,rs564874619,rs564929001,rs564961453,rs565012472,rs565080869,rs565084646,rs565110485,rs565163046,rs565181447,rs565406251,rs565446445,rs565463383,rs565487614,rs565600149,rs565694574,rs565709721,rs565740980,rs565830208,rs565856064,rs565868970,rs565915002,rs565932902,rs565972402,rs566028546,rs566039710,rs566046484,rs566117253,rs566207615,rs566229707,rs566231328,rs566349089,rs566528480,rs566590864,rs566613895,rs566638065,rs566680688,rs566708726,rs566748645,rs566823721,rs566867695,rs566873079,rs566877088,rs567180586,rs567196031,rs567255573,rs567320774,rs567426077,rs567433567,rs567486249,rs567513213,rs567580553,rs567587933,rs567592154,rs567626964,rs567644173,rs567718800,rs567731754,rs567761047,rs567976412,rs568001330,rs568021904,rs568037382,rs568068997,rs568085204,rs568147394,rs568148902,rs568318739,rs568420700,rs568468754,rs568477038,rs568497535,rs568592057,rs568613304,rs568655808,rs568742884,rs568744518,rs568784134,rs568791265,rs568853087,rs568950381,rs568976747,rs569025254,rs569027778,rs569070594,rs569111758,rs569141461,rs569144556,rs569224392,rs569283786,rs569304721,rs569319845,rs569392567,rs569534440,rs569592176,rs569679651,rs569688212,rs569700533,rs569737243,rs569748533,rs569791806,rs56983334,rs569887840,rs569931464,rs569941838,rs569966831,rs570071192,rs570123084,rs570125305,rs570227150,rs570246046,rs570257842,rs570357975,rs570434119,rs570438270,rs570460195,rs570542354,rs570589103,rs570608627,rs570634240,rs570654148,rs570659948,rs570663725,rs570687900,rs570765318,rs571027910,rs571056643,rs571148037,rs571198050,rs571203018,rs571309706,rs571369884,rs571416916,rs571504234,rs571548009,rs571630941,rs571682378,rs571692329,rs571716822,rs571740661,rs571747282,rs571756499,rs571857224,rs571864353,rs57188545,rs571914549,rs571939837,rs571946966,rs571985943,rs572029560,rs572053967,rs572079398,rs572225766,rs572234722,rs572254869,rs572263087,rs572289479,rs572302733,rs572305927,rs572366832,rs572373628,rs572388564,rs572437956,rs572441351,rs572476068,rs572637093,rs572659168,rs572664579,rs572726886,rs572750439,rs572796449,rs572828363,rs572948832,rs572979327,rs573009378,rs573049801,rs573062508,rs573107923,rs573212776,rs573215307,rs573259673,rs573399621,rs573456585,rs573547033,rs573641633,rs573835979,rs573844148,rs573885982,rs573896497,rs573907772,rs573956100,rs573974795,rs574043827,rs574060574,rs574061787,rs574141430,rs574175665,rs574258669,rs574291928,rs574310132,rs574400402,rs574419978,rs574423436,rs574576039,rs574650706,rs574732256,rs574771002,rs574804255,rs574836609,rs574845368,rs574846157,rs574846949,rs574920976,rs575199723,rs575209439,rs575215974,rs575229843,rs575313837,rs575350866,rs575389843,rs575418924,rs575452896,rs575473512,rs575567079,rs575572877,rs575596385,rs575660755,rs575770143,rs575797281,rs575814224,rs575886163,rs575910679,rs575968506,rs575974047,rs576024092,rs576068298,rs576077469,rs576086845,rs576150970,rs576301144,rs576372957,rs576487426,rs576505865,rs576518686,rs576726364,rs576751807,rs576793926,rs576942274,rs576994918,rs577426885,rs577551844,rs577593976,rs577681115,rs577686659,rs577708677,rs577863126,rs577892007,rs577927525,rs578036273,rs578075709,rs578103004,rs578131447,rs578156133,rs578163705,rs578169309,rs578178328,rs578215998,rs578234059,rs578239402,rs578247280,rs58035961,rs58159269,rs58414032,rs58617001,rs58723189,rs59260042,rs59520101,rs599189,rs59972888,rs60094831,rs6020349,rs6020352,rs60826763,rs60991247,rs61085192,rs61314584,rs61733935,rs62023594,rs631315,rs639060,rs640603,rs640773,rs670213,rs6773994,rs681278,rs682217,rs7027503,rs7046387,rs7180031,rs7187133,rs7188120,rs7199887,rs7208565,rs7216058,rs72549215,rs72550812,rs72550813,rs72550814,rs72648009,rs72691463,rs72691464,rs72771865,rs73208175,rs733679,rs73416555,rs73481166,rs73482870,rs73500312,rs73504174,rs735286,rs73715666,rs73922477,rs73983733,rs73999670,rs74007618,rs74019890,rs74027248,rs74484772,rs74633831,rs75071287,rs75394763,rs75499773,rs75562472,rs75609522,rs75730512,rs75782446,rs75809969,rs75810479,rs75972991,rs75979902,rs76074266,rs76256157,rs76280543,rs76496687,rs76604252,rs76794541,rs76808725,rs76844794,rs77412812,rs77429606,rs77596870,rs77601032,rs7763171,rs77647264,rs77679343,rs7812347,rs78216507,rs78223708,rs78281564,rs78455493,rs78465747,rs7855998,rs78617366,rs7871371,rs78822350,rs78916581,rs7895764,rs7904902,rs79381272,rs79390242,rs79469752,rs7982,rs79821354,rs79867863,rs79941674,rs80005757,rs80044030,rs80086308,rs80193844,rs80197000,rs80247028,rs8027831,rs8027913,rs80297423,rs8035131,rs80351785,rs805264,rs833068,rs833069,rs833070,rs865577,rs896963,rs896964,rs896965,rs9331892,rs9331893,rs9331894,rs9331913,rs9331914,rs9331915,rs9331916,rs9331918,rs9331919,rs9331921,rs9331922,rs9331923,rs9331925,rs9331927,rs9380266,rs9381249,rs943070,rs943073,rs943074,rs9462929,rs9468831,rs964195,rs964196	ABCA1,ACADS,ACTN4,AFMID,ALDH2,ASIP,BAG6,BTD,C3,C5,CEBPB,CLU,CYP11B2,DDR1,ECI1,FAH,FN3K,GADD45B,GGT1,GLDC,GRHPR,GSTK1,GUSB,HMBS,HP,HSF2BP,LCAT,LEPR,LGR4,MAFA,MET,MGAT2,MMP17,MYD88,MYH9,NAGLU,SCD,SCTR,SLC12A7,SLC26A1,SLC2A9,SMAD3,SOCS1,TRPV4,VAV2,VEGFA
Mouse Phenotype Single KO	MP:0011568	decreased foot pigmentation	289	1.5536e-135	1.40818e-131	4.87259e-134	17.4205	9.18456	160	0.000487322	0.00848942	1323	0.181905	1	1	5.1071	0.195806	1	4	0.00110132	0.25	rs10744,rs111655193,rs111837731,rs112041795,rs113682541,rs114020022,rs116087942,rs116765964,rs117946895,rs12828557,rs138904991,rs139309007,rs139318648,rs140042461,rs141267478,rs142927078,rs143201551,rs143408137,rs143567248,rs143945734,rs146089505,rs146229016,rs148295375,rs148576220,rs149601103,rs150761021,rs151076733,rs180927263,rs181205021,rs182001170,rs184425839,rs184603885,rs185817593,rs186760071,rs187588506,rs187636544,rs187659783,rs188700843,rs189213778,rs189701464,rs190735689,rs192797925,rs193113437,rs200199230,rs200418292,rs201126929,rs201858156,rs2291613,rs368672120,rs370257627,rs370319791,rs371389159,rs371728439,rs371862254,rs527240303,rs527647840,rs528150903,rs531240649,rs531567226,rs532133187,rs533206909,rs534840141,rs534843302,rs535019682,rs535073722,rs536864459,rs537079558,rs537245341,rs537436760,rs537953996,rs538971597,rs539564990,rs539683991,rs539735060,rs539819136,rs540922850,rs541336578,rs542439690,rs543463714,rs543714351,rs543943390,rs544777529,rs545215603,rs545367831,rs546367623,rs546531129,rs546945358,rs546952795,rs547561739,rs547874192,rs548515937,rs549789748,rs551036963,rs551551379,rs551733691,rs552570679,rs552807874,rs553232308,rs553386178,rs554674631,rs554963029,rs555077881,rs556533239,rs556913434,rs557012865,rs557072641,rs557170475,rs559157035,rs560760322,rs560804403,rs561203418,rs561444391,rs561960130,rs562832283,rs563215523,rs563427196,rs564655653,rs565297326,rs566883550,rs568267784,rs568836346,rs570195466,rs570760578,rs571116070,rs571241427,rs572165964,rs572470730,rs574368428,rs574573165,rs574652836,rs574764146,rs576792472,rs577049399,rs704073,rs704074,rs704075,rs704076,rs704077,rs704078,rs7306360,rs73210361,rs73448882,rs74785244,rs74817147,rs75311477,rs76405519,rs76651047,rs769700,rs769701,rs770087,rs77021638,rs78469369,rs78601602,rs79477769,rs79494527,rs796049,rs796050,rs796051,rs7967381,rs808820	KITLG
Mouse Phenotype Single KO	MP:0006356	abnormal third pharyngeal arch artery morphology	290	7.44109e-135	6.7446e-131	2.32572e-133	7.76193	33.2392	258	0.00176363	0.0136892	961	0.114188	1	1	3.40474	0.587417	2	12	0.00220264	0.166667	rs10085205,rs111657422,rs113028694,rs113721136,rs113747229,rs114448812,rs115373929,rs116456250,rs13207351,rs137933735,rs138319459,rs138694430,rs138919899,rs138937171,rs138983825,rs138996413,rs139189546,rs139783926,rs139999693,rs140045715,rs140477626,rs141820742,rs141967401,rs142150687,rs142601994,rs143737238,rs144881278,rs145106809,rs145816236,rs146317500,rs146923500,rs147165631,rs147623011,rs148118554,rs148142039,rs149225818,rs149436371,rs149887192,rs150092762,rs150427421,rs150624592,rs150984727,rs1570360,rs16938604,rs16938605,rs16938607,rs181547584,rs182416224,rs182542995,rs182868338,rs183037939,rs183128861,rs183907653,rs184333858,rs184944635,rs185368692,rs185797284,rs185984543,rs186257660,rs186369938,rs188789444,rs189348827,rs190066962,rs190228917,rs190858739,rs191003050,rs191171448,rs191975568,rs192883308,rs201261787,rs201337451,rs28357093,rs3024988,rs3024989,rs3024990,rs3024993,rs3024994,rs3024995,rs3024996,rs3025042,rs3025043,rs3025044,rs36208384,rs36208385,rs368610479,rs369826644,rs370333348,rs371098370,rs371333918,rs372164629,rs372630541,rs373273646,rs373327328,rs373707762,rs373745163,rs374269827,rs375647804,rs376279439,rs376644908,rs377150181,rs3778497,rs3799952,rs4237000,rs4714747,rs527757916,rs527870063,rs528833923,rs528894423,rs529586608,rs529911267,rs531853309,rs532037165,rs532261341,rs532599771,rs532774061,rs532834405,rs533076792,rs533606494,rs534153121,rs534180982,rs534904630,rs535066580,rs535725989,rs536269651,rs536322926,rs536764187,rs536885166,rs537083391,rs537159286,rs537303704,rs538029256,rs538121531,rs538127308,rs538539724,rs538889319,rs539091130,rs539376461,rs540476548,rs541215357,rs542272396,rs542321329,rs542540486,rs542608222,rs542662202,rs542709424,rs543679938,rs545503972,rs545535873,rs545931404,rs546179386,rs547794710,rs548118054,rs548293212,rs548486828,rs548941193,rs548946050,rs549434921,rs550145048,rs550255644,rs550335353,rs550560733,rs551190051,rs551698535,rs552245204,rs552255788,rs552480159,rs553370900,rs554454269,rs554698655,rs555382535,rs555579411,rs556223614,rs556829968,rs556848828,rs557503743,rs558006871,rs558103106,rs558106674,rs558207303,rs558862424,rs559461319,rs559615238,rs560240646,rs560481895,rs560997650,rs561468547,rs561681320,rs562254787,rs562378519,rs562785377,rs562903591,rs56302402,rs563285174,rs563381984,rs564114663,rs565012472,rs565463383,rs565951265,rs566088366,rs566249085,rs566708726,rs567486249,rs567513213,rs568379549,rs568407727,rs568655808,rs568742884,rs569283786,rs569791806,rs569839916,rs569931464,rs570659948,rs571027910,rs571630941,rs571692329,rs572046212,rs572520840,rs572582182,rs572590861,rs572796449,rs573049801,rs573907772,rs574768199,rs574932474,rs575215974,rs575229843,rs576462654,rs576915836,rs577927525,rs578215998,rs58159269,rs58414032,rs59260042,rs61085192,rs62509784,rs62509785,rs73330906,rs73416555,rs735286,rs74460527,rs74633831,rs75277687,rs75610021,rs75979902,rs77429606,rs7763171,rs7814521,rs78462556,rs79469752,rs833068,rs833069,rs833070,rs865577,rs9381249,rs943070,rs943073,rs943074,rs9462929	RDH10,VEGFA
Mouse Phenotype Single KO	MP:0010505	abnormal T wave	291	3.43367e-134	3.11228e-130	1.06951e-132	15.1448	11.225	170	0.000595586	0.00902	1950	0.29629	1	1	2.91834	0.34266	1	7	0.00110132	0.142857	rs10085205,rs113721136,rs113747229,rs114448812,rs116456250,rs13207351,rs137933735,rs138319459,rs138694430,rs138919899,rs138937171,rs138983825,rs139189546,rs139999693,rs140045715,rs141820742,rs142150687,rs145106809,rs146317500,rs146923500,rs147623011,rs148118554,rs149225818,rs150092762,rs150624592,rs1570360,rs181547584,rs182416224,rs182542995,rs182868338,rs184333858,rs184944635,rs185368692,rs185797284,rs186257660,rs186369938,rs188789444,rs190228917,rs191003050,rs191171448,rs201261787,rs28357093,rs3024988,rs3024989,rs3024990,rs3024993,rs3024994,rs3024995,rs3024996,rs3025042,rs3025043,rs3025044,rs36208384,rs36208385,rs369826644,rs371098370,rs371333918,rs372164629,rs373327328,rs376279439,rs376644908,rs377150181,rs3778497,rs3799952,rs4714747,rs527870063,rs528833923,rs528894423,rs529586608,rs529911267,rs532261341,rs532774061,rs532834405,rs534153121,rs534180982,rs534904630,rs535066580,rs535725989,rs536269651,rs536322926,rs536764187,rs536885166,rs537159286,rs537303704,rs538029256,rs538127308,rs538539724,rs538889319,rs539091130,rs539376461,rs540476548,rs542321329,rs542540486,rs542608222,rs542662202,rs542709424,rs545535873,rs546179386,rs548118054,rs548293212,rs548486828,rs548941193,rs549434921,rs550145048,rs551190051,rs552245204,rs552255788,rs553370900,rs554454269,rs554698655,rs555382535,rs555579411,rs556829968,rs556848828,rs557503743,rs558103106,rs558207303,rs558862424,rs560240646,rs560997650,rs561468547,rs561681320,rs562254787,rs562378519,rs562785377,rs56302402,rs563285174,rs563381984,rs564114663,rs565012472,rs565463383,rs566708726,rs567486249,rs567513213,rs568655808,rs568742884,rs569283786,rs569791806,rs569931464,rs570659948,rs571027910,rs571630941,rs571692329,rs572796449,rs573049801,rs573907772,rs575215974,rs575229843,rs577927525,rs578215998,rs58159269,rs58414032,rs59260042,rs61085192,rs73416555,rs735286,rs74633831,rs75979902,rs77429606,rs7763171,rs79469752,rs833068,rs833069,rs833070,rs865577,rs9381249,rs943070,rs943073,rs943074,rs9462929	VEGFA
Mouse Phenotype Single KO	MP:0002347	abnormal lymph node T cell domain morphology	292	6.20688e-134	5.62591e-130	1.92668e-132	29.6838	4.21106	125	0.000223434	0.00663236	297	0.0216832	1	0.661739	8.17137	0.244757	2	5	0.00220264	0.4	rs111464774,rs117035666,rs117228321,rs12625080,rs140560863,rs141839840,rs143410292,rs144203536,rs146560598,rs149135497,rs149925423,rs151319764,rs181376092,rs181981392,rs183022722,rs183036834,rs184077796,rs184137704,rs185787478,rs186594494,rs187575781,rs188860551,rs189509421,rs189930186,rs192274878,rs2707210,rs2707211,rs28917471,rs370088659,rs370748483,rs371187534,rs373445429,rs375814927,rs377377432,rs4253437,rs4253438,rs4253443,rs4253444,rs4253445,rs4253446,rs4253447,rs4253449,rs45442102,rs45627133,rs527252271,rs527509830,rs529035955,rs529560359,rs529880218,rs530118393,rs531623598,rs533591849,rs535057743,rs535125055,rs535547379,rs535977348,rs538082616,rs539006752,rs539544275,rs540363886,rs540407206,rs541260621,rs541412243,rs542121403,rs543190990,rs543437865,rs543916443,rs544177195,rs544453901,rs545723839,rs546180668,rs547138153,rs547421045,rs548354031,rs549014431,rs550193740,rs550421724,rs550625158,rs551986838,rs552744648,rs553397712,rs553462900,rs553553541,rs554931392,rs555148483,rs555605317,rs555658928,rs555800142,rs556029236,rs556707512,rs556735470,rs557848790,rs557995105,rs562446410,rs562505680,rs562677129,rs562877894,rs563412156,rs565830208,rs566680688,rs567207331,rs567718800,rs568976747,rs569111758,rs571682378,rs571747282,rs572029560,rs572979327,rs573062508,rs573835979,rs573974795,rs573998375,rs574060574,rs574310132,rs575350866,rs575886163,rs576518686,rs577936992,rs578036273,rs578247280,rs6020349,rs6020352,rs60991247,rs76496687,rs78281564	CD4,CEBPB
Mouse Phenotype Single KO	MP:0003099	retinal detachment	293	4.46204e-133	4.04439e-129	1.38034e-131	7.24649	36.9834	268	0.0019623	0.0142198	2449	0.394697	1	1	2.04284	0.489514	1	10	0.00110132	0.1	rs1010679,rs10425654,rs112069735,rs114605659,rs11670740,rs117972228,rs118183202,rs12974008,rs13345161,rs138746713,rs139595307,rs140839582,rs141094705,rs141680074,rs143437024,rs144212607,rs144233982,rs145790310,rs145837452,rs146501880,rs147033184,rs147509697,rs147898135,rs148718589,rs149864767,rs150974061,rs17242367,rs17242374,rs17242388,rs17242759,rs17242787,rs17242801,rs17242808,rs17242822,rs17242829,rs17242836,rs17248748,rs17249120,rs17249127,rs17249169,rs17249176,rs17249190,rs17249197,rs180729422,rs180753643,rs180925906,rs181403568,rs182388433,rs182639075,rs182981511,rs183047348,rs183303334,rs183506625,rs183963860,rs184187598,rs184840784,rs185638029,rs185765232,rs186375632,rs186609288,rs186896770,rs187755768,rs188228713,rs188272739,rs188288198,rs189078888,rs189662503,rs189692922,rs190238387,rs190593380,rs190726429,rs191017586,rs191801874,rs191876301,rs192147076,rs192748155,rs192913654,rs200957143,rs201016593,rs36218923,rs370150698,rs371840475,rs372825301,rs372994982,rs373539600,rs375052955,rs375480781,rs376016469,rs376434819,rs527444348,rs527528520,rs527724373,rs528728022,rs529040006,rs529110044,rs529687966,rs530463550,rs531160095,rs531215802,rs531359176,rs531550435,rs531647368,rs531706798,rs532321156,rs532454231,rs533475139,rs533523828,rs533636274,rs534057633,rs534104433,rs534865175,rs534934140,rs535139716,rs535295272,rs535359143,rs535876665,rs535878567,rs536178673,rs536446124,rs536763637,rs537239974,rs537293194,rs537755802,rs537829044,rs538300761,rs538748616,rs539372252,rs539443697,rs539851689,rs540093615,rs540340269,rs541062405,rs541687736,rs542307173,rs542346119,rs542878563,rs542915673,rs543118377,rs543709443,rs543723520,rs544878679,rs545304764,rs545378448,rs545387972,rs545486342,rs545818253,rs546639142,rs547130558,rs547548110,rs547924276,rs548626502,rs548886515,rs549103836,rs549174926,rs549336338,rs549833618,rs549995837,rs550048547,rs550943356,rs551177302,rs551336876,rs551472063,rs551538151,rs551795459,rs551956699,rs552203393,rs552766816,rs552857312,rs553539173,rs553656051,rs553666032,rs553714993,rs554205719,rs554360283,rs554758347,rs554872752,rs555393103,rs555655385,rs556029495,rs556838031,rs556895435,rs557375639,rs557393659,rs557642611,rs557933294,rs558278204,rs559250296,rs559628650,rs559912069,rs560277773,rs560394636,rs560647512,rs560828472,rs561181438,rs561197771,rs561204669,rs561758093,rs562257713,rs562341986,rs562408944,rs562965958,rs563211595,rs563429250,rs563940088,rs564232452,rs565023404,rs565059558,rs565220434,rs565415874,rs565675103,rs566737738,rs566826555,rs567281962,rs568674994,rs568766290,rs568803123,rs569207886,rs569285477,rs569448426,rs569650829,rs570444967,rs570651837,rs570987415,rs571033578,rs571122010,rs571224061,rs571507075,rs571711951,rs572277806,rs572768150,rs572792545,rs572948750,rs573107443,rs573653949,rs574185943,rs574257791,rs574263349,rs574298114,rs574854982,rs574967637,rs575294188,rs575360961,rs575427605,rs576239673,rs576530433,rs576535110,rs577012224,rs577119707,rs577643444,rs578072316,rs6511721,rs7256073,rs73015030,rs74489414,rs74516607,rs75550392,rs76058149,rs76106226,rs76222089,rs76428688,rs76987683,rs77238163,rs77607569,rs78633789,rs8102912,rs8104549,rs8104576,rs8110695	LDLR
Mouse Phenotype Single KO	MP:0013152	abnormal organ/body region tumor incidence	294	1.13038e-132	1.02458e-128	3.48497e-131	2.05561	671.819	1381	0.0356459	0.0732743	254	0.0155884	1	0.556273	1.57142	16.5456	26	338	0.0286344	0.0769231	rs1049982,rs10744,rs10888882,rs10956707,rs11032699,rs11032700,rs11077800,rs111261888,rs111503986,rs111510955,rs111655193,rs111727771,rs111837731,rs111852050,rs112041795,rs11206455,rs11206456,rs112200621,rs112535632,rs112615103,rs112894978,rs112947372,rs113179355,rs113347415,rs113419309,rs113451637,rs113513517,rs113518014,rs113543107,rs113648146,rs113682541,rs114020022,rs114051207,rs114063622,rs114253996,rs114276628,rs114351295,rs114465834,rs114603725,rs114686991,rs114819441,rs114890326,rs115070417,rs115097215,rs115097266,rs115400413,rs11541885,rs115474474,rs115584689,rs115597074,rs115789061,rs115862327,rs115910162,rs115989844,rs116087942,rs116208828,rs116212175,rs11644702,rs116501576,rs116542487,rs116674796,rs116765964,rs116996336,rs117026218,rs117570315,rs117596369,rs11776026,rs11776993,rs11779894,rs117946895,rs11812668,rs118167535,rs11852901,rs11856427,rs11986951,rs11996611,rs11996618,rs11996748,rs12025718,rs12041259,rs12272630,rs12439250,rs12485285,rs12828557,rs12907580,rs13260735,rs13262841,rs13264936,rs13334322,rs1370273,rs137865097,rs138081311,rs138104130,rs138120157,rs138294116,rs138350186,rs138407376,rs138872062,rs138904991,rs139034511,rs139205289,rs139309007,rs139318648,rs139355900,rs139491786,rs139504026,rs139595278,rs139636284,rs139768001,rs139830755,rs140042461,rs140192396,rs140282780,rs140350911,rs140715168,rs140743490,rs140928156,rs140973411,rs141155937,rs141198636,rs141267478,rs141651990,rs141826261,rs141827305,rs141836520,rs141863249,rs142159014,rs142285088,rs142329136,rs142471192,rs142507590,rs142522569,rs142889834,rs142893867,rs142927078,rs142963653,rs143093683,rs143155396,rs143201551,rs143243347,rs143382239,rs143383215,rs143408137,rs143408387,rs143567248,rs143590053,rs143791906,rs143831622,rs143835028,rs143851438,rs143933800,rs143941772,rs143945734,rs144388562,rs144610528,rs144640973,rs144847656,rs144949995,rs144977155,rs145001576,rs145232264,rs145251126,rs145274688,rs145806616,rs145810190,rs145871602,rs145937016,rs145991856,rs146089505,rs146185104,rs146229016,rs146263676,rs146304161,rs146355597,rs146519649,rs146585331,rs146621180,rs146683426,rs146818414,rs146827826,rs146852513,rs147016995,rs147059499,rs147123809,rs147178414,rs147268473,rs147271066,rs147509444,rs147602411,rs147625349,rs147867375,rs147883120,rs147946196,rs148049316,rs148166901,rs148184887,rs148295375,rs148360101,rs148472031,rs148532236,rs148576220,rs148578384,rs148620059,rs148945428,rs148977167,rs149054904,rs149088150,rs149115163,rs149339398,rs149368397,rs149488464,rs149601103,rs149650761,rs149709283,rs149837014,rs149919825,rs149937337,rs150020522,rs150072347,rs150184611,rs150253275,rs150308899,rs150311284,rs150428209,rs150455546,rs150455600,rs150506852,rs150520914,rs150729464,rs150761021,rs150769190,rs151031386,rs151048684,rs151059716,rs151076733,rs151239713,rs152310,rs16904931,rs16904932,rs16904933,rs17111142,rs1711648,rs1711650,rs1711651,rs17218165,rs1762434,rs1762435,rs17803780,rs17878802,rs17880227,rs17881231,rs17881807,rs17883270,rs17883367,rs17884666,rs1799997,rs180673143,rs180797615,rs180817167,rs180927263,rs180944110,rs181116031,rs181123214,rs181205021,rs181220993,rs181226334,rs181283691,rs181442475,rs181841813,rs181877699,rs181917957,rs181972956,rs181980159,rs181990904,rs182001170,rs182010880,rs182341679,rs182354564,rs182458821,rs182568095,rs182684650,rs182949449,rs182953171,rs183285238,rs183323217,rs183356984,rs183365378,rs183577942,rs183659285,rs183748808,rs183973461,rs184033035,rs184141384,rs184158075,rs184187770,rs184353449,rs184425839,rs184454533,rs184588666,rs184603885,rs184707506,rs184734532,rs184830332,rs184835153,rs184927909,rs184984790,rs185092854,rs185371475,rs185446101,rs185709185,rs185736910,rs185808758,rs185817593,rs185872513,rs185957517,rs186076244,rs186112699,rs186216840,rs186333461,rs186494296,rs186530743,rs186672200,rs186675628,rs186694820,rs186749217,rs186760071,rs187116848,rs187165028,rs187282498,rs187282815,rs187304843,rs187322570,rs187417080,rs187443425,rs187457401,rs187572349,rs187588506,rs187636544,rs187659783,rs187706200,rs187731105,rs188046704,rs188080498,rs188104635,rs188308441,rs188529909,rs188532784,rs188591494,rs188647604,rs188657206,rs188700843,rs188826104,rs188866996,rs189055241,rs189213778,rs189248851,rs189290342,rs189317468,rs189358941,rs189510752,rs189600409,rs189629532,rs189640915,rs189683395,rs189701464,rs189844269,rs190078877,rs190089904,rs190218729,rs190536755,rs190540744,rs190561495,rs190580697,rs190735689,rs190795925,rs190987945,rs191003914,rs191064110,rs191140720,rs191158181,rs191178424,rs191406136,rs191468805,rs191542790,rs191745995,rs191807129,rs192036446,rs192223276,rs192252455,rs192538261,rs192549699,rs192628400,rs192632142,rs192797925,rs192813232,rs192926623,rs192999407,rs193073413,rs193113437,rs193158507,rs193777,rs199574930,rs199591033,rs200093616,rs200127538,rs200173011,rs200199230,rs200328877,rs200418292,rs200704926,rs200865634,rs200889495,rs201126929,rs201142319,rs201146876,rs201388997,rs2014531,rs201637047,rs201745454,rs201846592,rs201858156,rs201871349,rs202019612,rs2043693,rs2114716,rs2162552,rs2238152,rs2249752,rs2249753,rs2278204,rs2291613,rs2303533,rs2305265,rs2516781,rs27830,rs27831,rs28462237,rs28465485,rs28657014,rs2896714,rs28990983,rs2945789,rs295264,rs2978061,rs3211993,rs3211994,rs3211995,rs33929922,rs33932899,rs33977706,rs34279654,rs34292018,rs34319839,rs34634388,rs34922370,rs34927167,rs35407301,rs35780371,rs35815255,rs36037670,rs36122289,rs36131062,rs367558273,rs367624247,rs367658657,rs367680143,rs367963852,rs368042270,rs368167122,rs368672120,rs369943778,rs370095143,rs370257627,rs370319791,rs370674588,rs370752595,rs371015721,rs371389159,rs371625359,rs371728439,rs371862254,rs371902617,rs372860048,rs372919877,rs373025925,rs373260715,rs373966165,rs374041457,rs374148899,rs374612438,rs374865516,rs374867362,rs374981201,rs375059217,rs375149490,rs375264454,rs375416267,rs375914363,rs3760132,rs376353297,rs376695875,rs377661584,rs377758681,rs3780473,rs3782727,rs3782728,rs3849279,rs387907540,rs41279563,rs41286701,rs41286703,rs41286705,rs41292275,rs41292293,rs41355,rs41434054,rs41480346,rs4736681,rs4736682,rs4736697,rs4751086,rs4755372,rs4755373,rs4778583,rs4780355,rs4927168,rs4927169,rs4927170,rs4927171,rs4927172,rs4927173,rs4998557,rs515130,rs527240303,rs527305604,rs527336061,rs527391683,rs527409951,rs527529698,rs527647840,rs527708848,rs527735302,rs527832387,rs527915851,rs528028660,rs528100672,rs528149808,rs528150903,rs528211192,rs528298221,rs528457934,rs528664085,rs528713398,rs528742989,rs528756502,rs528978875,rs529086737,rs529160340,rs529448896,rs529475196,rs529478167,rs529484541,rs529525641,rs529826132,rs529880822,rs529985830,rs530038877,rs530055790,rs530072562,rs530080416,rs530122087,rs530245181,rs530318591,rs530331412,rs530414356,rs530417748,rs530453617,rs530498021,rs530598389,rs530633706,rs530684895,rs530804261,rs530833941,rs531119012,rs531129429,rs531131224,rs531168364,rs531199268,rs531227457,rs531240649,rs531314199,rs531359766,rs531490344,rs531537940,rs531567226,rs531677075,rs531721076,rs531752965,rs531931533,rs531965351,rs531966959,rs532133187,rs532162181,rs532301512,rs532353826,rs532452486,rs532502806,rs532533561,rs532548223,rs532681839,rs532755258,rs532784083,rs532787577,rs532831948,rs532835330,rs533069095,rs533112744,rs533160137,rs533206909,rs533355450,rs533525454,rs533607667,rs533640561,rs533689540,rs533693605,rs533782479,rs533792822,rs533819438,rs534053039,rs534123946,rs534144169,rs534237210,rs534339231,rs534464777,rs534569629,rs534672809,rs534725814,rs534743063,rs534753197,rs534792335,rs534840141,rs534843302,rs534844361,rs534916898,rs534944051,rs535019682,rs535073722,rs535165175,rs535301817,rs535303186,rs535316052,rs535434820,rs535687729,rs535740927,rs535781159,rs536056934,rs536120506,rs536133818,rs536280424,rs536287638,rs536361162,rs536381269,rs536382770,rs536462421,rs536485215,rs536553018,rs536703569,rs536747882,rs536864459,rs536864904,rs536937839,rs536978427,rs537079558,rs537110457,rs537153481,rs537245341,rs537254274,rs537289172,rs537436760,rs537495687,rs537656004,rs537912629,rs537917960,rs537953996,rs537992551,rs537999563,rs538082900,rs538087133,rs538127098,rs538157638,rs538233443,rs538238273,rs538263903,rs538265634,rs538306059,rs538319746,rs538329449,rs538353325,rs538389556,rs538417570,rs538425220,rs538539048,rs538587007,rs538603815,rs538634792,rs538682330,rs538732624,rs538916726,rs538971597,rs538992962,rs539051683,rs539096254,rs539143001,rs539167775,rs539246881,rs539253768,rs539325880,rs539357965,rs539484631,rs539528228,rs539564990,rs539625836,rs539683991,rs539735060,rs539819136,rs539958281,rs539999307,rs540100222,rs540422816,rs540452864,rs540522860,rs540526798,rs540603775,rs540665314,rs540810399,rs540880410,rs540883621,rs540898114,rs540922850,rs540946753,rs540978869,rs541022640,rs541035881,rs541080244,rs541172511,rs541336578,rs541467358,rs541650093,rs541734156,rs541811531,rs541849101,rs541970297,rs542012376,rs542049257,rs542073039,rs542074494,rs542128220,rs542148330,rs542206089,rs542314441,rs542367071,rs542384349,rs542439690,rs542440778,rs542521059,rs542535869,rs542641449,rs542692080,rs542791634,rs543076793,rs543116783,rs543125681,rs543129783,rs543372752,rs543463714,rs543545849,rs543549225,rs543714351,rs543799512,rs543824121,rs543860376,rs543869436,rs543943390,rs544087225,rs544129186,rs544132502,rs544142784,rs544175370,rs544292351,rs544561392,rs544651362,rs544749157,rs544754515,rs544777529,rs544785642,rs544787019,rs545041782,rs545084160,rs545195508,rs545215603,rs545270955,rs545367831,rs545493573,rs545534156,rs545609635,rs545704006,rs545928738,rs546064718,rs546140757,rs546219474,rs546260439,rs546367623,rs546531129,rs546539244,rs546620932,rs546710109,rs546778405,rs546783783,rs546828461,rs546881122,rs546945358,rs546952795,rs547057282,rs547267930,rs547347016,rs547445438,rs547485781,rs547488364,rs547498656,rs547561739,rs547597516,rs547616531,rs547680245,rs547755049,rs547847694,rs547874192,rs547920398,rs547953307,rs547992423,rs548076995,rs548122291,rs548215366,rs548477561,rs548504277,rs548515937,rs548673039,rs548730046,rs548731566,rs548799447,rs548899424,rs548949596,rs549189086,rs549379651,rs549411141,rs549631932,rs549647943,rs549722062,rs549748985,rs549789748,rs549944912,rs549949198,rs550188232,rs550199856,rs550205524,rs550318921,rs550330094,rs550361022,rs550446163,rs550475260,rs550545193,rs550737219,rs550841268,rs550872318,rs550933539,rs550993956,rs550995668,rs551034152,rs551036963,rs551057913,rs551118005,rs551297434,rs551356304,rs551383584,rs551409743,rs551551379,rs551714579,rs551733691,rs551794856,rs551962600,rs552055574,rs552117320,rs552287236,rs552294612,rs552385307,rs552478431,rs552570679,rs552643603,rs552696378,rs552709530,rs552715584,rs552720624,rs552741558,rs552807874,rs552854993,rs552871785,rs552957426,rs553022629,rs553232308,rs553312617,rs553386178,rs553504423,rs553590486,rs553607876,rs553633300,rs553665465,rs553671580,rs553704871,rs553825285,rs553869786,rs554173248,rs554376958,rs554455128,rs554549343,rs554674631,rs554788027,rs554910591,rs554963029,rs554993527,rs555047093,rs555077881,rs555121167,rs555159658,rs555222068,rs555264754,rs555398623,rs555432641,rs555526303,rs555560297,rs555602618,rs555618086,rs555653724,rs555657538,rs555764685,rs555872082,rs555879695,rs556280106,rs556383951,rs556456850,rs556533239,rs556546089,rs556552961,rs556620187,rs556699179,rs556756303,rs556812507,rs556859485,rs556913434,rs556916757,rs556951281,rs557010520,rs557012865,rs557048079,rs557072641,rs557087698,rs557094898,rs557100333,rs557170475,rs557192271,rs557386489,rs557447124,rs557482351,rs557525263,rs557729425,rs557820099,rs557973663,rs558032693,rs558246271,rs558316619,rs558321563,rs558325448,rs558428135,rs558577655,rs558690875,rs558723550,rs558739933,rs559021224,rs559061368,rs559086956,rs559099514,rs559103560,rs559157035,rs559177434,rs559177623,rs559205975,rs559519723,rs559555240,rs559726689,rs559814006,rs559864275,rs559867849,rs559905321,rs560014745,rs560139324,rs560352691,rs560607912,rs560655083,rs560695779,rs560723265,rs560760322,rs560770274,rs560799127,rs560804403,rs560848893,rs560898269,rs56101234,rs561044182,rs561083536,rs561203418,rs561254832,rs561290230,rs561355893,rs561381926,rs561444391,rs561512668,rs561570767,rs561610840,rs561628768,rs561687439,rs561742530,rs561849581,rs561936934,rs561945340,rs561960130,rs561998647,rs562170481,rs562231178,rs562341151,rs562377803,rs562765052,rs562769568,rs562782616,rs562832283,rs562998491,rs563101046,rs56311881,rs563127237,rs563159136,rs563215523,rs563228430,rs563427196,rs563430508,rs563452067,rs563651666,rs563686976,rs563865290,rs563928625,rs563941649,rs564158150,rs564284729,rs564353002,rs564367069,rs564488349,rs564620754,rs564655653,rs564695342,rs564758776,rs564860559,rs564874619,rs564961453,rs565080604,rs565088791,rs565110485,rs565181447,rs565211656,rs565227538,rs565229867,rs565267991,rs565297326,rs565307140,rs565439406,rs565600149,rs565807896,rs565856064,rs565881570,rs565915002,rs565932902,rs565968936,rs565972402,rs566207615,rs566336152,rs566401315,rs566457885,rs566539063,rs566617648,rs566871689,rs566877088,rs566878692,rs566883550,rs566937662,rs566993992,rs567113187,rs567196031,rs567203838,rs567255573,rs567271105,rs567281431,rs567550770,rs567561458,rs567580553,rs567587217,rs567587933,rs567620272,rs567687047,rs567761047,rs567934622,rs567976412,rs568037382,rs568134942,rs568267784,rs568318739,rs568358081,rs568417418,rs568420700,rs568449712,rs568480301,rs568744518,rs568836346,rs568950381,rs568985833,rs569070594,rs569144556,rs569184980,rs569224392,rs569352694,rs569505007,rs569604318,rs569679651,rs569700533,rs569806496,rs569966831,rs570125305,rs570171978,rs570195466,rs570398282,rs570589103,rs570608627,rs570634240,rs570760578,rs570886643,rs570891309,rs570932699,rs571071065,rs571116070,rs571205848,rs571241427,rs571309706,rs571347094,rs571369884,rs571434541,rs571448487,rs571471199,rs57148397,rs571716822,rs571876690,rs571912560,rs572165964,rs572234722,rs572263087,rs572346678,rs572434814,rs572470730,rs572542770,rs572798281,rs572827108,rs572828363,rs572893015,rs573119278,rs573215307,rs573341463,rs573399621,rs573425120,rs573581718,rs573588881,rs573641633,rs573701696,rs573885982,rs573956100,rs574052854,rs574258669,rs574349620,rs574368428,rs574573165,rs574652836,rs574739699,rs574764146,rs574771617,rs574778882,rs574858639,rs574920976,rs574979973,rs575199723,rs575295789,rs575405029,rs575453180,rs575534282,rs575660755,rs575715458,rs575763346,rs575770143,rs575797281,rs575802400,rs575950494,rs575974047,rs576086845,rs576092828,rs576121426,rs576190027,rs576372957,rs576516272,rs576792472,rs576847966,rs576942274,rs577049399,rs577070646,rs577487594,rs577589215,rs577654531,rs577686659,rs577722198,rs577726126,rs57777659,rs577972406,rs578114334,rs578156133,rs578163705,rs578169309,rs578178328,rs57882605,rs57986628,rs582222,rs587616121,rs587740891,rs600491,rs602671,rs60826763,rs611057,rs61851339,rs619658,rs62023594,rs62038800,rs640011,rs640036,rs640603,rs642737,rs6476915,rs6588533,rs6665593,rs6666716,rs6675891,rs6676123,rs675252,rs675320,rs677036,rs6984151,rs704073,rs704074,rs704075,rs704076,rs704077,rs704078,rs7126610,rs7180031,rs7187133,rs7188120,rs7199887,rs7207578,rs72549215,rs72550812,rs72550813,rs72550814,rs72673883,rs72718298,rs72718301,rs72720203,rs72720273,rs72720294,rs72771865,rs72901600,rs72903503,rs72903506,rs72903513,rs72903516,rs72903518,rs7306360,rs73208175,rs73210361,rs73359243,rs73361373,rs733679,rs73448882,rs73481166,rs73482870,rs73639230,rs74007618,rs74019890,rs74027248,rs74072041,rs74072042,rs74162156,rs74606125,rs74619918,rs74675579,rs74774143,rs74785244,rs74817147,rs75071287,rs75096421,rs75193451,rs7524913,rs75311477,rs7536507,rs75562472,rs75609522,rs75782446,rs75809969,rs75810479,rs75981550,rs76026410,rs76211838,rs76306638,rs76405519,rs76496923,rs76651047,rs76844794,rs769700,rs769701,rs770087,rs77021638,rs77219486,rs77412812,rs77550432,rs77645556,rs78167420,rs78223708,rs7827061,rs7829185,rs7841242,rs78465747,rs78469369,rs78601602,rs78617366,rs78647471,rs78804233,rs78842553,rs78917547,rs79311645,rs79381272,rs7943316,rs79460737,rs79477769,rs79494527,rs796049,rs796050,rs796051,rs7967381,rs79830489,rs79867863,rs79898210,rs79988903,rs80005757,rs80053580,rs80277697,rs8027831,rs8027913,rs80297423,rs80336900,rs8035131,rs808820,rs879832,rs9299870,rs9299871	ACOX1,BRCA2,C1orf177,CAT,CEBPA,CERS2,DDX58,FAH,H2AFX,JAK2,KITLG,MAPKAPK5,MET,MGMT,MYD88,NDRG1,NQO2,RALGAPA2,SKI,SLC29A3,SMAD3,SOCS1,SOD1,STAG1,TNFRSF1A,TSC2
Mouse Phenotype Single KO	MP:0009611	epidermis stratum spinosum hyperplasia	295	2.25188e-132	2.0411e-128	6.91898e-131	5.67886	57.4059	326	0.00304589	0.0172972	2032	0.298014	1	1	1.57142	1.90911	3	39	0.00330396	0.0769231	rs1054411,rs10813958,rs10883464,rs11190480,rs11190481,rs11190482,rs11190483,rs11190484,rs11190485,rs11190486,rs11190489,rs112350571,rs113385802,rs114092264,rs114316739,rs114842382,rs11557928,rs115891975,rs115949610,rs115999214,rs116661306,rs11812482,rs12241153,rs12245399,rs12247426,rs12253255,rs12571042,rs13296902,rs138307385,rs138423389,rs139498102,rs139749590,rs140338666,rs140552237,rs140844279,rs141185979,rs141964912,rs141989795,rs142151191,rs142218340,rs143554743,rs143724011,rs144136890,rs145126570,rs145271308,rs146291023,rs146340496,rs146484491,rs146918643,rs146967790,rs147024147,rs147110278,rs147232054,rs148134765,rs148316393,rs148713157,rs148856029,rs149007883,rs149115370,rs150109401,rs1502593,rs150416868,rs150671208,rs151196402,rs180735339,rs181459395,rs181499924,rs181610726,rs181961389,rs182340976,rs182716733,rs182889359,rs183155337,rs183196789,rs183338950,rs183562674,rs184382817,rs184861137,rs185790062,rs186265293,rs186275793,rs186379046,rs187041196,rs187699275,rs188002102,rs188133855,rs188550680,rs188624512,rs189213729,rs189409006,rs190087129,rs190204038,rs190725813,rs190842111,rs190999179,rs191083144,rs191760025,rs192675694,rs192715525,rs193129665,rs199535276,rs199648362,rs199909211,rs199914058,rs200034646,rs200119109,rs200497654,rs200503958,rs200505994,rs200852330,rs201033598,rs201095409,rs201170403,rs201287582,rs201778518,rs201891731,rs202069130,rs202110963,rs2234970,rs2275657,rs3071,rs35307910,rs367584996,rs367608695,rs367723440,rs368306401,rs368535169,rs369597127,rs370938055,rs371008938,rs372574248,rs373346259,rs374385710,rs374831122,rs3750714,rs375930474,rs376305234,rs376399660,rs376861434,rs3793765,rs3793766,rs3793767,rs3793768,rs3793769,rs3793770,rs3829160,rs3870747,rs522951,rs527380340,rs527478816,rs527902986,rs528135098,rs529251453,rs529896945,rs530246317,rs530558966,rs530603163,rs531511573,rs531595305,rs531734958,rs531805022,rs531815566,rs531984921,rs532108715,rs532205607,rs532317722,rs532572111,rs532580297,rs532918942,rs533049939,rs533412785,rs533552152,rs533991319,rs534204993,rs534264860,rs534396327,rs535091618,rs535503727,rs535751606,rs537256850,rs537427927,rs537450265,rs537461143,rs537465772,rs537778878,rs537825169,rs538327374,rs538911143,rs539424818,rs539587743,rs539652658,rs540786662,rs540974335,rs540976394,rs541236140,rs541619640,rs541671229,rs541828217,rs541865044,rs542019413,rs542176755,rs542196124,rs542201730,rs542233326,rs542343128,rs543236850,rs543779307,rs543934970,rs544002540,rs544132599,rs544281233,rs544336109,rs545148266,rs545688198,rs545758751,rs545936545,rs545956990,rs546357376,rs547829322,rs548386473,rs548723317,rs548843510,rs549232722,rs549937326,rs550096447,rs550714366,rs551092922,rs551503009,rs552357855,rs552478648,rs552804625,rs552986618,rs553495919,rs553555211,rs553717493,rs553809052,rs553886422,rs554053933,rs554261672,rs554984023,rs555495396,rs555564111,rs555718150,rs555796011,rs556207373,rs556438079,rs557617712,rs557711962,rs557936832,rs558080886,rs558098582,rs558812733,rs560007543,rs560045234,rs560075551,rs560184370,rs560191304,rs560556406,rs560676619,rs561044091,rs561055767,rs561945905,rs562261716,rs562449823,rs562586138,rs562764609,rs562916412,rs563133815,rs563170750,rs563851640,rs563958009,rs564117205,rs564227708,rs564614757,rs564653928,rs565709721,rs566117253,rs566823721,rs567592154,rs568068997,rs568148902,rs568477038,rs568784134,rs569217192,rs569304721,rs569392567,rs569592176,rs569737243,rs569748533,rs570257842,rs572079398,rs572289479,rs572441351,rs572442757,rs572589338,rs573844148,rs574576039,rs574732256,rs574804255,rs575814224,rs576024092,rs576150970,rs576301144,rs576487426,rs577708677,rs578234059,rs578239402,rs599189,rs61733935,rs631315,rs639060,rs640773,rs670213,rs681278,rs682217,rs75394763,rs75972991,rs76256157,rs76280543,rs77222021,rs77647264,rs78216507,rs7895764,rs7904902,rs79050929,rs79821354	B4GALT1,NFKBIZ,SCD
Mouse Phenotype Single KO	MP:0003303	peritoneal inflammation	296	4.10198e-132	3.71804e-128	1.25609e-130	10.9352	18.381	201	0.000975277	0.0106648	2449	0.394697	1	1	2.04284	0.489514	1	10	0.00110132	0.1	rs114280152,rs114376823,rs114743501,rs115004693,rs115010149,rs115114457,rs115251486,rs116007552,rs116480182,rs116534938,rs116641402,rs12486343,rs137857678,rs138612074,rs138719286,rs140674859,rs140840731,rs141692826,rs141742477,rs141772791,rs142344871,rs142479756,rs142978666,rs143844991,rs144486229,rs144644575,rs144663703,rs144674511,rs145161394,rs147447730,rs147933453,rs148485953,rs148539356,rs149292195,rs149296826,rs150102148,rs150302098,rs150410379,rs150616585,rs151111683,rs180983363,rs181279558,rs181353060,rs181438881,rs181775396,rs182966104,rs183496801,rs183692327,rs183833181,rs183873903,rs184640387,rs185231547,rs185357579,rs185848626,rs186356267,rs186744123,rs187603805,rs188157493,rs188392051,rs188394862,rs188529332,rs189430073,rs189679606,rs189792624,rs190373225,rs191108333,rs191189494,rs191446307,rs191738532,rs192079495,rs192871394,rs200865084,rs2268530,rs2268531,rs2268532,rs2268533,rs2268534,rs2268535,rs2268536,rs370846354,rs370970725,rs371856469,rs373712458,rs377470344,rs4234598,rs4420856,rs4686842,rs527385261,rs527728530,rs527877833,rs528294815,rs528407716,rs529129850,rs531200617,rs531636897,rs532519868,rs533016342,rs533567987,rs533601949,rs534603639,rs535792039,rs535995529,rs536042807,rs536085442,rs537170848,rs537665314,rs539096382,rs540060028,rs542183986,rs542905946,rs543453507,rs544118439,rs544429209,rs544679865,rs544805407,rs544843239,rs545093609,rs546821793,rs547283038,rs547498288,rs549192286,rs549969577,rs550150257,rs551039285,rs551321422,rs551970211,rs552423532,rs552502426,rs553085520,rs553568811,rs553660974,rs553679845,rs555771048,rs555806186,rs556928179,rs557284239,rs557470429,rs558313559,rs558395801,rs559418560,rs559847490,rs559847537,rs560242875,rs560551568,rs560746328,rs561000558,rs561960527,rs561998798,rs562555954,rs562557241,rs562810369,rs562993753,rs563051358,rs563686732,rs564489115,rs565795491,rs566151362,rs566931855,rs567017809,rs567091097,rs567413361,rs567785470,rs568123631,rs568814136,rs568900287,rs570686663,rs571288089,rs571409732,rs571782493,rs57221318,rs573259306,rs573319830,rs574636083,rs574668379,rs575408044,rs575662769,rs577354126,rs577744830,rs59814369,rs6785668,rs6800338,rs73071454,rs75262495,rs7613731,rs76243587,rs76562630,rs76695387,rs76767504,rs76799658,rs77409918,rs77430716,rs78057658,rs78914334,rs79017743,rs79193076,rs79473458,rs79555482,rs79951406,rs9847687,rs9874817,rs9876699	ST6GAL1
Mouse Phenotype Single KO	MP:0003658	abnormal capillary morphology	297	4.58118e-132	4.15238e-128	1.39811e-130	3.25152	185.759	604	0.00985618	0.0320475	1309	0.174935	1	1	1.59182	3.76926	6	77	0.00660793	0.0779221	rs10085205,rs1010679,rs10425654,rs112069735,rs112766191,rs113721136,rs113747229,rs114303052,rs114448812,rs114605659,rs115206151,rs116456250,rs11670740,rs116982004,rs117421257,rs117858888,rs117885633,rs117972228,rs118183202,rs121918392,rs12974008,rs13207351,rs13345161,rs137933735,rs138319459,rs138694430,rs138746713,rs138769040,rs138919899,rs138937171,rs138983825,rs139189546,rs139208407,rs139595307,rs139948786,rs139999693,rs140045715,rs140381330,rs140575752,rs140839582,rs141094705,rs141103997,rs141680074,rs141820742,rs142150687,rs142407181,rs142451905,rs143437024,rs144212607,rs144233982,rs144794595,rs144919593,rs145106809,rs145138539,rs145422999,rs145790310,rs145837452,rs146178543,rs146317500,rs146501880,rs146816871,rs146923500,rs147033184,rs147509697,rs147623011,rs147898135,rs148118554,rs148630886,rs148718589,rs148978468,rs149225818,rs149705964,rs149864767,rs150092762,rs150552076,rs150624592,rs150974061,rs1570360,rs17242367,rs17242374,rs17242388,rs17242759,rs17242787,rs17242801,rs17242808,rs17242822,rs17242829,rs17242836,rs17248748,rs17249120,rs17249127,rs17249169,rs17249176,rs17249190,rs17249197,rs17466684,rs180729422,rs180753643,rs180798973,rs180925906,rs181094941,rs181403568,rs181547584,rs182388433,rs182416224,rs182542995,rs182639075,rs182868338,rs182981511,rs183047348,rs183082179,rs183303334,rs183506625,rs183963860,rs184187598,rs184219349,rs184333858,rs184684818,rs184840784,rs184944635,rs185368692,rs185445296,rs185638029,rs185765232,rs185797284,rs186257660,rs186369938,rs186375632,rs186609288,rs186896770,rs187410471,rs187755768,rs188228713,rs188272739,rs188288198,rs188770824,rs188789444,rs188953519,rs189078888,rs189466561,rs189652003,rs189662503,rs189692922,rs190228917,rs190238387,rs190593380,rs190633097,rs190726429,rs191003050,rs191017586,rs191171448,rs191801874,rs191876301,rs192011917,rs192147076,rs192748155,rs192913654,rs199964290,rs200125743,rs200572774,rs200957143,rs200999462,rs201016593,rs201261787,rs201534308,rs201597477,rs201672011,rs201735361,rs202081077,rs2070926,rs28357093,rs28541694,rs3024988,rs3024989,rs3024990,rs3024993,rs3024994,rs3024995,rs3024996,rs3025042,rs3025043,rs3025044,rs34330923,rs36208384,rs36208385,rs36218923,rs367989790,rs367993012,rs369110675,rs369171503,rs369826644,rs370150698,rs370594287,rs371098370,rs371333918,rs371557794,rs371840475,rs372164629,rs372415096,rs372825301,rs372994982,rs373327328,rs373539600,rs375052955,rs375480781,rs376016469,rs376279439,rs376434819,rs376644908,rs377150181,rs377153358,rs3778497,rs3786844,rs3799952,rs41306702,rs4714747,rs4732729,rs527276883,rs527308627,rs527444348,rs527528520,rs527724373,rs527870063,rs528728022,rs528753124,rs528833923,rs528894423,rs529040006,rs529110044,rs529447494,rs529566528,rs529578177,rs529586608,rs529687966,rs529911267,rs530463550,rs530790235,rs531160095,rs531215802,rs531359176,rs531550435,rs531647368,rs531706798,rs532261341,rs532321156,rs532333546,rs532454231,rs532609280,rs532692332,rs532774061,rs532834405,rs533475139,rs533523828,rs533636274,rs533904656,rs534057633,rs534104433,rs534153121,rs534180982,rs534865175,rs534904630,rs534934140,rs535055846,rs535055866,rs535066580,rs535139716,rs535286908,rs535295272,rs535359143,rs535725989,rs535728417,rs535876665,rs535878567,rs536178673,rs536269651,rs536322926,rs536446124,rs536763637,rs536764187,rs536885166,rs537101291,rs537159286,rs537239974,rs537293194,rs537303704,rs537755802,rs537829044,rs538029256,rs538127308,rs538300761,rs538539724,rs538748616,rs538889319,rs539091130,rs539245243,rs539372252,rs539376461,rs539443697,rs539619588,rs539621605,rs539851689,rs540093615,rs540189322,rs540340269,rs540476548,rs540613919,rs541062405,rs541685025,rs541687736,rs542199076,rs542220143,rs542307173,rs542321329,rs542346119,rs542540486,rs542608222,rs542662202,rs542709424,rs542755585,rs542878563,rs542915673,rs543116935,rs543118377,rs543157739,rs543435380,rs543709443,rs543723520,rs544056274,rs544321202,rs544878679,rs545304764,rs545378448,rs545387972,rs545486342,rs545535873,rs545818253,rs546179386,rs546302446,rs546639142,rs546837488,rs547130558,rs547548110,rs547870547,rs547924276,rs548118054,rs548293212,rs548471757,rs548486828,rs548626502,rs548886515,rs548941193,rs549103836,rs549174926,rs549336338,rs549434921,rs549647960,rs549833618,rs549852610,rs549995837,rs550048547,rs550083317,rs550145048,rs550943356,rs551177302,rs551190051,rs551336876,rs551462153,rs551472063,rs551538151,rs551795459,rs551956699,rs551959163,rs552103421,rs552203393,rs552245204,rs552255788,rs552766816,rs552857312,rs553009253,rs553073973,rs553370900,rs553539173,rs553656051,rs553666032,rs553714993,rs553794866,rs553977649,rs554205719,rs554360283,rs554454269,rs554698655,rs554758347,rs554872752,rs555182137,rs555257417,rs555382535,rs555393103,rs555579411,rs555655385,rs555809125,rs556029495,rs556829968,rs556838031,rs556848828,rs556877096,rs556895435,rs557375639,rs557393659,rs557503743,rs557610101,rs557642611,rs557646920,rs557933294,rs558103106,rs558207303,rs558225638,rs558264241,rs558278204,rs558862424,rs559250296,rs559628650,rs559912069,rs560240646,rs560277773,rs560394636,rs560647512,rs560828472,rs560997650,rs561181438,rs561197771,rs561204669,rs561245944,rs561468547,rs561625939,rs561663895,rs561681320,rs561758093,rs562254787,rs562257713,rs562341986,rs562378519,rs562408944,rs562500765,rs562785377,rs562965958,rs56302402,rs563211595,rs563236990,rs563285174,rs563381984,rs563429250,rs563432916,rs563940088,rs564114663,rs564232452,rs564660046,rs565012472,rs565023404,rs565059558,rs565220434,rs565415874,rs565446445,rs565463383,rs565675103,rs566046484,rs566708726,rs566737738,rs566826555,rs567281962,rs567486249,rs567513213,rs567644173,rs568001330,rs568655808,rs568674994,rs568742884,rs568766290,rs568803123,rs569207886,rs569283786,rs569285477,rs569448426,rs569650829,rs569791806,rs569931464,rs570123084,rs570246046,rs570444967,rs570651837,rs570659948,rs570987415,rs571027910,rs571033578,rs571122010,rs571224061,rs571311281,rs571507075,rs571630941,rs571692329,rs571711951,rs571756499,rs571857224,rs571914549,rs571939837,rs572053967,rs572277806,rs572373628,rs572437956,rs572476068,rs572768150,rs572792545,rs572796449,rs572948750,rs573049801,rs573107443,rs573456585,rs573653949,rs573907772,rs574185943,rs574257791,rs574263349,rs574298114,rs574854982,rs574967637,rs575215974,rs575229843,rs575294188,rs575360961,rs575427605,rs575968506,rs576239673,rs576530433,rs576535110,rs577012224,rs577119707,rs577551844,rs577643444,rs577927525,rs578072316,rs578075709,rs578215998,rs58159269,rs58414032,rs59260042,rs59520101,rs61085192,rs6511721,rs7256073,rs73015030,rs73416555,rs735286,rs74489414,rs74516607,rs74633831,rs75550392,rs75730512,rs75979902,rs76058149,rs76106226,rs76222089,rs76428688,rs76604252,rs769451,rs769452,rs76987683,rs77238163,rs77429606,rs77607569,rs7763171,rs7812347,rs78455493,rs7856096,rs78633789,rs79390242,rs79469752,rs7982,rs80247028,rs8102912,rs8104549,rs8104576,rs8110695,rs833068,rs833069,rs833070,rs865577,rs9331892,rs9331893,rs9331894,rs9331913,rs9331914,rs9331915,rs9331916,rs9331918,rs9331919,rs9331921,rs9331922,rs9331923,rs9331925,rs9331927,rs9381249,rs943070,rs943073,rs943074,rs9462929	ACTN4,APOE,CLU,ENG,LDLR,VEGFA
Mouse Phenotype Single KO	MP:0005179	decreased circulating cholesterol level	298	2.13759e-131	1.93751e-127	6.50172e-130	2.18159	548.681	1197	0.0291124	0.0635114	250	0.0152616	1	0.553326	1.66925	12.5805	21	257	0.0231277	0.0817121	rs1010679,rs10425654,rs1049982,rs10517522,rs10521071,rs10888882,rs11032699,rs11032700,rs11065155,rs111261888,rs111412713,rs111510955,rs111608435,rs111894041,rs111919605,rs11206455,rs11206456,rs112069735,rs112130171,rs112200621,rs112356116,rs112617236,rs112726100,rs113419309,rs113518014,rs113543107,rs113648146,rs113947529,rs113958095,rs114162245,rs114432166,rs114605659,rs114819441,rs114826514,rs114961058,rs115018495,rs115052373,rs115257404,rs115403432,rs115474474,rs115479741,rs115862327,rs115989844,rs116208828,rs116340103,rs11652144,rs11657130,rs11670740,rs116715239,rs116807874,rs117079474,rs117570315,rs117817502,rs11792330,rs117947006,rs117972228,rs118183202,rs118185813,rs12025718,rs121908003,rs121918392,rs12272630,rs12721033,rs12974008,rs13112140,rs13119661,rs1321823,rs13306495,rs13345161,rs137955097,rs138039007,rs138087222,rs138102999,rs138120157,rs138407376,rs138656556,rs138746713,rs139018573,rs139023584,rs139205289,rs139207866,rs139319166,rs139355676,rs139535982,rs139595307,rs139768001,rs139909751,rs139948786,rs140228825,rs140277092,rs140463203,rs140531124,rs140719049,rs140740199,rs140839582,rs140928156,rs140946339,rs141094705,rs141453215,rs141494046,rs141680074,rs141953755,rs142159014,rs142203323,rs142218163,rs142222963,rs142278697,rs142341973,rs142507590,rs142677973,rs142683701,rs142887375,rs142891698,rs142950431,rs143109118,rs143128684,rs143382239,rs143383215,rs143437024,rs143559198,rs143941772,rs143997180,rs144027733,rs144212607,rs144233982,rs144313549,rs144325199,rs144753510,rs144880471,rs145159954,rs145274688,rs145790310,rs145810190,rs145837452,rs145927092,rs145997294,rs146017759,rs146159629,rs146355597,rs146369903,rs146501880,rs146621180,rs146659875,rs146676041,rs147000493,rs147033184,rs147059499,rs147110574,rs147123809,rs147442301,rs147494298,rs147509697,rs147602411,rs147625349,rs147883120,rs147898135,rs147980405,rs148219673,rs148237196,rs148306367,rs148360101,rs148472031,rs148556407,rs148620059,rs148642194,rs148718589,rs148722004,rs148826539,rs148881883,rs149011364,rs149115163,rs149314201,rs149511579,rs149650761,rs149663991,rs149864767,rs149965532,rs150183551,rs150184611,rs150317679,rs150345955,rs150430598,rs150520914,rs150636736,rs150640860,rs150790448,rs150974061,rs151048684,rs151115239,rs151310261,rs17111142,rs17242367,rs17242374,rs17242388,rs17242759,rs17242787,rs17242801,rs17242808,rs17242822,rs17242829,rs17242836,rs17248748,rs17249120,rs17249127,rs17249169,rs17249176,rs17249190,rs17249197,rs17431894,rs17851876,rs17881231,rs17883367,rs17884666,rs180729422,rs180753643,rs180925906,rs180926312,rs181239280,rs181267737,rs181403568,rs181826581,rs181872273,rs181990904,rs182267196,rs182280348,rs182341679,rs182388433,rs182389895,rs182639075,rs182796727,rs182934572,rs182947053,rs182953171,rs182981511,rs182986988,rs183047348,rs183282169,rs183303334,rs183365378,rs183506625,rs183659285,rs183720813,rs183859671,rs183886414,rs183963860,rs183968326,rs184033035,rs184065628,rs184075569,rs184141384,rs184158075,rs184187598,rs184187770,rs184404238,rs184707506,rs184827414,rs184840784,rs184895700,rs184927909,rs185055989,rs185382481,rs185552031,rs185616372,rs185638029,rs185709185,rs185736910,rs185765232,rs185872513,rs185957517,rs186040457,rs186045807,rs186113618,rs186358833,rs186375632,rs186383830,rs186609288,rs186672200,rs186749217,rs186896770,rs186928937,rs186942019,rs187099071,rs187282498,rs187503178,rs187572349,rs187611888,rs187706200,rs187754806,rs187755768,rs188172253,rs188228713,rs188272739,rs188288198,rs188438813,rs188487102,rs188532784,rs188591494,rs188610986,rs188883245,rs1889018,rs188916451,rs189078888,rs189290342,rs189391947,rs189466561,rs189571791,rs189662503,rs189692922,rs189842628,rs190067757,rs190078877,rs190089904,rs190158547,rs190185814,rs190210398,rs190238387,rs190477237,rs190593380,rs190617587,rs190726429,rs190807031,rs190860553,rs190863378,rs191003914,rs191017586,rs191108939,rs191151621,rs191158181,rs191530069,rs191542790,rs191662908,rs191745995,rs191756030,rs191801874,rs191876301,rs192147076,rs192609083,rs192632142,rs192669805,rs192743275,rs192748155,rs192813232,rs192832077,rs192913654,rs192922496,rs192926623,rs192999407,rs193073413,rs193192983,rs199555020,rs199573675,rs200125743,rs200173011,rs200256338,rs200354362,rs200369180,rs200596923,rs200606332,rs200640204,rs200746349,rs200764243,rs200957143,rs201016593,rs201142319,rs201146876,rs201555196,rs201672011,rs201735361,rs202031808,rs202193021,rs2097461,rs2238152,rs2273612,rs2303533,rs2608819,rs2608827,rs2608828,rs2608829,rs2687968,rs2687969,rs2687970,rs2687971,rs2687972,rs2687978,rs3115669,rs3117581,rs3130050,rs3132449,rs34292018,rs34490746,rs34842534,rs35873774,rs36218923,rs367591738,rs367658657,rs368167122,rs368432072,rs368786896,rs369322871,rs369585671,rs369910597,rs370150698,rs370594287,rs370942874,rs371015721,rs371685387,rs371829703,rs371840475,rs372230663,rs372537172,rs372825301,rs372948453,rs372994982,rs373006229,rs373025925,rs373093291,rs373539600,rs373773947,rs374124706,rs3744032,rs3744033,rs374981201,rs375052955,rs375060550,rs375416267,rs375480781,rs375894287,rs376016469,rs376335612,rs376434819,rs377053957,rs377517450,rs41267062,rs4755372,rs4755373,rs4849159,rs4927168,rs4927169,rs4927170,rs4927171,rs4927172,rs4927173,rs515130,rs527305604,rs527336061,rs527444348,rs527528520,rs527529698,rs527564006,rs527724373,rs527733577,rs527735302,rs527758959,rs527811708,rs527973746,rs527978517,rs527981410,rs528175547,rs528284585,rs528298221,rs528457934,rs528501044,rs528664085,rs528713398,rs528728022,rs528740769,rs528978143,rs529040006,rs529047899,rs529110044,rs529186282,rs529343344,rs529402495,rs529475196,rs529478167,rs529482742,rs529528559,rs529627933,rs529687966,rs529826132,rs529938456,rs530042152,rs530055790,rs530080416,rs530122087,rs530188791,rs530239284,rs530309073,rs530318591,rs530329385,rs530335287,rs530366215,rs530463550,rs530961355,rs531160095,rs531171572,rs531215802,rs531359176,rs531359766,rs531369915,rs531550435,rs531647368,rs531706798,rs531835759,rs531965351,rs531997467,rs532054915,rs532162181,rs532321156,rs532452486,rs532454231,rs532502806,rs532584061,rs532606010,rs532640888,rs532642297,rs532787577,rs532816791,rs532831948,rs532944636,rs533001896,rs533238681,rs533429020,rs533475139,rs533523828,rs533636274,rs533815658,rs533863640,rs533887652,rs533904656,rs533907990,rs534053039,rs534057633,rs534104433,rs534123946,rs534144169,rs534144992,rs534158697,rs534191463,rs534432681,rs534507558,rs534725814,rs534753197,rs534792335,rs534822736,rs534865175,rs534934140,rs535139716,rs535152791,rs535283352,rs535295272,rs535303186,rs535316052,rs535359143,rs535632268,rs535687729,rs535722356,rs535853455,rs535876665,rs535878567,rs535923322,rs536178673,rs536287638,rs536298431,rs536361162,rs536446124,rs536476938,rs536485215,rs536702055,rs536703569,rs536711905,rs536763637,rs536808624,rs536935463,rs536956625,rs536970275,rs536974223,rs537110457,rs537239974,rs537293194,rs537316693,rs537328543,rs537495687,rs537644723,rs537705405,rs537711579,rs537755802,rs537829044,rs537937187,rs537955526,rs537986542,rs538087133,rs538136208,rs538194077,rs538265634,rs538300761,rs538306059,rs538341574,rs538353325,rs538488918,rs538748616,rs538761936,rs538793867,rs539091574,rs539091674,rs539116470,rs539246881,rs539248957,rs539270535,rs539363823,rs539372252,rs539443697,rs539729973,rs539764814,rs539803876,rs539851689,rs540093615,rs540099839,rs540100222,rs540229652,rs540253853,rs540340269,rs540398238,rs540446691,rs540452864,rs540556905,rs540658816,rs540665314,rs540678393,rs541022640,rs541062405,rs541246464,rs541450997,rs541484780,rs541619213,rs541650093,rs541658688,rs541687736,rs541782207,rs542074494,rs542151422,rs542206089,rs542266876,rs542307173,rs542314441,rs542326538,rs542346119,rs542417886,rs542454555,rs542711446,rs542853983,rs542878563,rs542915673,rs543116783,rs543118377,rs543316644,rs543515388,rs543545849,rs543675522,rs543709443,rs543723520,rs543762144,rs543780243,rs544068853,rs544264366,rs544472801,rs544500157,rs544647242,rs544785642,rs544878679,rs545168057,rs545195508,rs545270955,rs545304764,rs545378448,rs545387972,rs545467328,rs545486342,rs545568398,rs545704006,rs545818253,rs545855784,rs545980923,rs546117603,rs546213600,rs546419674,rs546506103,rs546620932,rs546639142,rs546710109,rs546881122,rs546915286,rs547048259,rs547130558,rs547267930,rs547347016,rs547430722,rs547434261,rs547480223,rs547485781,rs547548110,rs547680245,rs547684592,rs547777848,rs547816038,rs547922065,rs547924276,rs547948688,rs547976815,rs548093881,rs548113376,rs548136627,rs548626502,rs548782440,rs548886515,rs548928276,rs548949596,rs549103836,rs549174926,rs549334272,rs549336338,rs549379651,rs549631932,rs549740743,rs549831425,rs549833618,rs549944912,rs549995837,rs550048547,rs550148611,rs550205524,rs550206550,rs550349773,rs550545193,rs550872318,rs550928150,rs550943356,rs551034152,rs551088152,rs551177302,rs551182104,rs551193564,rs551299805,rs551336876,rs551356304,rs551409743,rs551472063,rs551538151,rs551565790,rs551627083,rs551794856,rs551795459,rs551809362,rs551838347,rs551956699,rs552055574,rs552068341,rs552105513,rs552203393,rs552297812,rs552344146,rs552359572,rs552461480,rs552485356,rs552715584,rs552741558,rs552756694,rs552766816,rs552857312,rs553113553,rs553346965,rs553374903,rs553459028,rs553504423,rs553539173,rs553546889,rs553656051,rs553666032,rs553707733,rs553714993,rs553889780,rs553998819,rs554011354,rs554120561,rs554155669,rs554205719,rs554360283,rs554439270,rs554455128,rs554530885,rs554570355,rs554758347,rs554872752,rs554910591,rs554925551,rs555171306,rs555179601,rs555222068,rs555264754,rs555319462,rs555388500,rs555393103,rs555398623,rs555462663,rs555512903,rs555560297,rs555618086,rs555655385,rs555764685,rs555872082,rs555934091,rs556029495,rs556112350,rs556280106,rs556310549,rs556375077,rs556494931,rs556527935,rs556552961,rs556589722,rs556691960,rs556699179,rs556733477,rs556762593,rs556838031,rs556895435,rs556951281,rs557010520,rs557125342,rs557192271,rs557268670,rs557308811,rs557375639,rs557393659,rs557497114,rs557568761,rs557642611,rs557673633,rs557790696,rs557933294,rs557973663,rs558001061,rs558037993,rs558119028,rs558124498,rs558145848,rs558243044,rs558246271,rs558269575,rs558274961,rs558278204,rs558291916,rs558657897,rs558682189,rs558700098,rs558739933,rs558854308,rs558986077,rs558987938,rs559026049,rs559205975,rs559231921,rs559250296,rs559510632,rs559519723,rs559628650,rs559867849,rs559877303,rs559912069,rs560014745,rs560016704,rs560109973,rs560140762,rs560277773,rs560394636,rs560607912,rs560647512,rs560695779,rs560828472,rs560898269,rs561083536,rs561181438,rs561197771,rs561204669,rs561252813,rs561610840,rs561628768,rs561687439,rs561758093,rs561845884,rs562102271,rs562231178,rs562257713,rs562341986,rs562408944,rs562481291,rs562737618,rs562794512,rs562965958,rs562998491,rs563085384,rs563117197,rs56311881,rs563159136,rs563211595,rs563228430,rs563268129,rs563294294,rs563322169,rs563429250,rs563551814,rs563623992,rs563651666,rs563802581,rs563865290,rs563940088,rs563968122,rs564020319,rs564157777,rs564158150,rs564232452,rs564268756,rs564308680,rs564379519,rs564860225,rs564860559,rs565023404,rs565059558,rs565088791,rs565108815,rs565110485,rs565126998,rs565220434,rs565227538,rs565229867,rs565267991,rs565379086,rs565381262,rs565415874,rs565489053,rs565501342,rs565675103,rs565694574,rs565740980,rs565881570,rs565959180,rs565972402,rs566207615,rs566231328,rs566314708,rs566318638,rs566336152,rs566401315,rs566408659,rs566457885,rs566590864,rs566737738,rs566826555,rs566877088,rs566878692,rs567180586,rs567205710,rs567238977,rs567281431,rs567281962,rs567549010,rs567550770,rs567587217,rs567611592,rs567620272,rs567626964,rs567687047,rs567697264,rs567761047,rs567832081,rs567918532,rs567959489,rs568021904,rs568106693,rs568147394,rs568480301,rs568497535,rs568592057,rs568674994,rs568766290,rs568791128,rs568803123,rs569005004,rs569027778,rs569141461,rs569207886,rs569285477,rs569443735,rs569448426,rs569534440,rs569650829,rs569806496,rs569941838,rs570141771,rs570238443,rs570308879,rs570378192,rs570382690,rs570434119,rs570444967,rs570651837,rs570654148,rs570687900,rs570765318,rs570987415,rs571033578,rs571122010,rs571205848,rs571224061,rs571335056,rs571416916,rs571425275,rs571434541,rs571448487,rs571471199,rs571507075,rs571662355,rs571711951,rs571716822,rs571896802,rs572157814,rs572225766,rs572277806,rs572302733,rs572542770,rs572545881,rs572637093,rs572768150,rs572792545,rs572798281,rs572893015,rs572916723,rs572948750,rs573107443,rs573119278,rs573470992,rs573653949,rs573701696,rs573749524,rs574120183,rs574170257,rs574185943,rs574187422,rs574196079,rs574257791,rs574258669,rs574263349,rs574298114,rs574360054,rs574370650,rs574650706,rs574658023,rs574771002,rs574843165,rs574846949,rs574854982,rs574967637,rs575209439,rs575294188,rs575306058,rs575360961,rs575405029,rs575427605,rs575596385,rs575743244,rs575763346,rs575802400,rs576077469,rs576239673,rs576516272,rs576530433,rs576535110,rs576559906,rs576994918,rs577012224,rs577119707,rs577643444,rs577654531,rs577722198,rs57777659,rs577863126,rs577988304,rs578072316,rs578103004,rs578131447,rs578178328,rs57882605,rs582222,rs58507886,rs58681646,rs58870928,rs59019513,rs59571217,rs600491,rs602671,rs60826763,rs611057,rs619658,rs640011,rs640036,rs642737,rs6511721,rs6588533,rs6666716,rs6675891,rs6676123,rs675252,rs675320,rs677036,rs707921,rs707922,rs7126610,rs7256073,rs72649044,rs72649045,rs72649056,rs72673883,rs72901600,rs72903503,rs72903506,rs72903513,rs72903516,rs72903518,rs73015030,rs73297865,rs73504174,rs74072041,rs74072042,rs74124676,rs74489414,rs74516607,rs74606125,rs74675579,rs74741032,rs74774143,rs75096421,rs75193451,rs7524913,rs7536507,rs75550392,rs75809969,rs76058149,rs76074266,rs76106226,rs76211838,rs76222089,rs76423354,rs76428688,rs76794541,rs769451,rs769452,rs76987683,rs77027762,rs77238163,rs77391284,rs77596870,rs77607569,rs77645556,rs77679343,rs7782054,rs7782574,rs77831205,rs77941406,rs78167420,rs78617366,rs78633789,rs78647471,rs78648724,rs78822350,rs78842553,rs78917547,rs79212929,rs79358117,rs7943316,rs79460737,rs7973558,rs79830489,rs79988903,rs80053580,rs80193844,rs80197000,rs80277697,rs80312044,rs80336900,rs805264,rs8102912,rs8104549,rs8104576,rs8110695,rs9380266,rs9902941,rs9995998	ABCA1,ACADS,ALDH2,APOA2,APOE,APOM,CAT,DHCR24,ELL2,FBF1,GUSB,IL1RN,KLB,LCAT,LDLR,MLXIPL,PEMT,RNF10,SLC27A5,SREBF1,XBP1
Mouse Phenotype Single KO	MP:0013771	decreased effector memory T-helper cell number	299	2.80796e-131	2.54514e-127	8.51216e-130	39.4562	2.7879	110	0.000147923	0.00583647	1323	0.181905	1	1	5.1071	0.195806	1	4	0.00110132	0.25	rs111727771,rs116212175,rs13334322,rs138872062,rs140715168,rs142963653,rs143933800,rs144847656,rs146683426,rs147271066,rs148578384,rs149339398,rs152310,rs181841813,rs182354564,rs183323217,rs184835153,rs186494296,rs187731105,rs188104635,rs189629532,rs191064110,rs193777,rs27830,rs27831,rs33932899,rs33977706,rs34927167,rs35407301,rs35780371,rs36037670,rs36131062,rs367963852,rs374148899,rs377758681,rs41355,rs4780355,rs528211192,rs529160340,rs530331412,rs530414356,rs530598389,rs531677075,rs532835330,rs533782479,rs534844361,rs535165175,rs536056934,rs536937839,rs537254274,rs537999563,rs538319746,rs538539048,rs539051683,rs539143001,rs540946753,rs542073039,rs542367071,rs544292351,rs544561392,rs545084160,rs547057282,rs548504277,rs548730046,rs549722062,rs551057913,rs551118005,rs552385307,rs552720624,rs552854993,rs555047093,rs555657538,rs556756303,rs556916757,rs557094898,rs558316619,rs559103560,rs561849581,rs561945340,rs563452067,rs564367069,rs564874619,rs565932902,rs567196031,rs568318739,rs568420700,rs568744518,rs568950381,rs569224392,rs569679651,rs569700533,rs570589103,rs572828363,rs573885982,rs574920976,rs575199723,rs575660755,rs578169309,rs62023594,rs7187133,rs7188120,rs7199887,rs72549215,rs72550812,rs72550813,rs72550814,rs72771865,rs74007618,rs76844794,rs80005757	SOCS1
Mouse Phenotype Single KO	MP:0008835	abnormal intercellular signaling peptide or protein level	300	4.35279e-131	3.94537e-127	1.31512e-129	2.21687	520.553	1154	0.0276199	0.0612299	377	0.0320797	1	0.771274	1.48462	16.8393	25	344	0.027533	0.0726744	rs10087898,rs10089445,rs10089572,rs10092037,rs10092352,rs10092462,rs10102276,rs10102977,rs10103096,rs1010679,rs10109592,rs1029489,rs10425654,rs11135695,rs11135703,rs111451327,rs111464774,rs111727771,rs111783852,rs112059256,rs112069735,rs112441185,rs112535632,rs112589415,rs113354556,rs113520017,rs113859207,rs113863667,rs114362543,rs114495820,rs114605659,rs114894364,rs115097215,rs115202111,rs115209292,rs115509626,rs115570625,rs115762032,rs116212175,rs116236687,rs116400628,rs116501576,rs11670740,rs117228321,rs117371404,rs117431642,rs11784599,rs117895991,rs117972228,rs118183202,rs12485285,rs12551616,rs12552391,rs12555690,rs12625080,rs12974008,rs12981348,rs13217914,rs1327119,rs13334322,rs13345161,rs137865097,rs137983187,rs138075939,rs138405257,rs138539648,rs138726448,rs138746713,rs138872062,rs139081549,rs139355900,rs139458054,rs139504026,rs139541094,rs139595278,rs139595307,rs139636284,rs139636307,rs139729391,rs140192396,rs140560863,rs140644464,rs140715168,rs140743490,rs140839582,rs140929037,rs140973411,rs141094705,rs141514178,rs141543758,rs141552307,rs141680074,rs142069460,rs142069473,rs142170279,rs142285088,rs142626573,rs142893867,rs142963653,rs143349313,rs143410292,rs143437024,rs143455897,rs143510506,rs143640090,rs143851438,rs143854023,rs143933800,rs144094795,rs144203536,rs144212607,rs144233982,rs144640973,rs144847656,rs144853747,rs144960710,rs144977155,rs145172768,rs145209318,rs145236874,rs145505029,rs145790310,rs145837452,rs145937016,rs146009358,rs146155064,rs146244804,rs146304161,rs146501880,rs146560598,rs146683426,rs146736692,rs146751592,rs146827826,rs147033184,rs147268473,rs147271066,rs147388758,rs147509697,rs147547408,rs147603949,rs147609021,rs147867375,rs147892016,rs147898135,rs148276441,rs148358580,rs148578384,rs148605142,rs148718589,rs148803791,rs148811771,rs148826539,rs148994766,rs149047937,rs149135497,rs149339398,rs149488464,rs149545648,rs149709283,rs149864767,rs149925423,rs149937337,rs150020522,rs150089361,rs150308899,rs150424725,rs150727912,rs150821336,rs150901538,rs150974061,rs151059716,rs151319764,rs152310,rs17004043,rs17004044,rs17004046,rs17242367,rs17242374,rs17242388,rs17242759,rs17242787,rs17242801,rs17242808,rs17242822,rs17242829,rs17242836,rs17248748,rs17249120,rs17249127,rs17249169,rs17249176,rs17249190,rs17249197,rs17878802,rs17880227,rs17881807,rs17883270,rs180729422,rs180753643,rs180764195,rs180857741,rs180925906,rs181064140,rs181117043,rs181285850,rs181376092,rs181403568,rs181548453,rs181661978,rs181758857,rs181841813,rs181981392,rs182155560,rs182315066,rs182354564,rs182388433,rs182476714,rs182516011,rs182639075,rs182949449,rs182981511,rs183022722,rs183036834,rs183047348,rs183093195,rs183280020,rs183303334,rs183323217,rs183327679,rs183506625,rs183577942,rs183708078,rs183909265,rs183963860,rs184077796,rs184137704,rs184187598,rs184334448,rs184828106,rs184835153,rs184840784,rs184988860,rs185003472,rs185265915,rs185404059,rs185423253,rs185638029,rs185756438,rs185765232,rs185787478,rs185895128,rs185939754,rs186060299,rs186375632,rs186494296,rs186530743,rs186594494,rs186609288,rs186694820,rs186866658,rs186888870,rs186896770,rs187119227,rs187282815,rs187299454,rs187443425,rs187492239,rs187575781,rs187609133,rs187731105,rs187755768,rs187880317,rs188104635,rs188228713,rs188272739,rs188288198,rs188517794,rs188527045,rs188591370,rs188679307,rs188860551,rs189039495,rs189078888,rs189208108,rs189314147,rs189509421,rs189579723,rs189629532,rs189662503,rs189683234,rs189692922,rs189733698,rs189930186,rs189978879,rs190150443,rs190222604,rs190238387,rs190291294,rs190314428,rs190580697,rs190593380,rs190726429,rs190947028,rs190987945,rs191017586,rs191064110,rs191547339,rs191584417,rs191624237,rs191801874,rs191807129,rs191876301,rs191907617,rs191947690,rs192055037,rs192147076,rs192274878,rs192538261,rs192554931,rs192748155,rs192763842,rs192805043,rs192913654,rs192933323,rs193119074,rs193777,rs199591033,rs200093616,rs200463892,rs200464773,rs200957143,rs201016593,rs201446154,rs201745454,rs201871349,rs2271599,rs2279623,rs2466183,rs2472564,rs27830,rs27831,rs2850015,rs28657014,rs3094117,rs3095337,rs33932899,rs33977706,rs34319839,rs34333628,rs34927167,rs35263980,rs35407301,rs35780371,rs36037670,rs36131062,rs36218923,rs367781313,rs367947977,rs367963852,rs368103008,rs368481665,rs368620685,rs368680552,rs369029186,rs369161984,rs369272886,rs369290540,rs369950357,rs370088659,rs370150698,rs370748483,rs370858978,rs370999509,rs371187534,rs371532881,rs371768910,rs371840475,rs372825301,rs372994982,rs373445429,rs373539600,rs374148899,rs374427793,rs374652185,rs374707015,rs375052955,rs375096065,rs375480781,rs375699987,rs375814927,rs376016469,rs376110794,rs376353297,rs376434819,rs376695875,rs376787846,rs376949387,rs377345272,rs377377432,rs377585391,rs377758681,rs3780473,rs3782727,rs3782728,rs3793969,rs3793970,rs41308114,rs41355,rs4253437,rs4253438,rs4253443,rs4253444,rs4253445,rs4253446,rs4253447,rs4253449,rs4371014,rs45442102,rs45627133,rs4780355,rs4849159,rs4872047,rs4998557,rs527444348,rs527509830,rs527528520,rs527724373,rs527806118,rs527832387,rs527968504,rs527996987,rs528128651,rs528141470,rs528211192,rs528540783,rs528728022,rs528733637,rs528829008,rs529035955,rs529040006,rs529110044,rs529113980,rs529160340,rs529210814,rs529238944,rs529284324,rs529388327,rs529486404,rs529525641,rs529560359,rs529563930,rs529648922,rs529687966,rs529880218,rs529985830,rs530118393,rs530331412,rs530414356,rs530463550,rs530473504,rs530598389,rs530684895,rs531160095,rs531199268,rs531215802,rs531316522,rs531358106,rs531359176,rs531404250,rs531537940,rs531550435,rs531623598,rs531647368,rs531677075,rs531706798,rs531752965,rs532277110,rs532301512,rs532321156,rs532417749,rs532454231,rs532681839,rs532784083,rs532810332,rs532835330,rs533069095,rs533127924,rs533155974,rs533305799,rs533428694,rs533452162,rs533475139,rs533488048,rs533523828,rs533591849,rs533607667,rs533636274,rs533640561,rs533673944,rs533689540,rs533782479,rs533923579,rs534057633,rs534104433,rs534220393,rs534292283,rs534327214,rs534479615,rs534672809,rs534672829,rs534743063,rs534844361,rs534849131,rs534865175,rs534934140,rs535049794,rs535057743,rs535125055,rs535139716,rs535165175,rs535295272,rs535344109,rs535359143,rs535547379,rs535618594,rs535634169,rs535777684,rs535813899,rs535876665,rs535878567,rs535977348,rs536056934,rs536178673,rs536381269,rs536446124,rs536472261,rs536473008,rs536620244,rs536626568,rs536711121,rs536747882,rs536763637,rs536937839,rs537153481,rs537239974,rs537254274,rs537293194,rs537381352,rs537420394,rs537433325,rs537480060,rs537511551,rs537562744,rs537656004,rs537755802,rs537789056,rs537829044,rs537898742,rs537992551,rs537999563,rs538127098,rs538300761,rs538319746,rs538353735,rs538389556,rs538539048,rs538587007,rs538592717,rs538603815,rs538732624,rs538748616,rs538829061,rs538943725,rs539006752,rs539051683,rs539123984,rs539143001,rs539280978,rs539372252,rs539443697,rs539493930,rs539544275,rs539696637,rs539851689,rs539999307,rs540054599,rs540093615,rs540256118,rs540340269,rs540363886,rs540407206,rs540643272,rs540880410,rs540946753,rs541050239,rs541062405,rs541260457,rs541260621,rs541312376,rs541412243,rs541602880,rs541642249,rs541675514,rs541687736,rs541782607,rs541806337,rs542032686,rs542073039,rs542121403,rs542307173,rs542346119,rs542367071,rs542384349,rs542650867,rs542692080,rs542758401,rs542878563,rs542915673,rs543118377,rs543187102,rs543190990,rs543304469,rs543323603,rs543346133,rs543426796,rs543437865,rs543561939,rs543582149,rs543659870,rs543698341,rs543709443,rs543723520,rs543799512,rs543860376,rs543890080,rs543916443,rs543948651,rs544003519,rs544177195,rs544292351,rs544453901,rs544561392,rs544878679,rs545003947,rs545006977,rs545084160,rs545085068,rs545211652,rs545246867,rs545304764,rs545378448,rs545387972,rs545438211,rs545486342,rs545652083,rs545699177,rs545723839,rs545774977,rs545818253,rs545918454,rs545928738,rs546168163,rs546180668,rs546218474,rs546441496,rs546463095,rs546639142,rs546801013,rs546828461,rs547057282,rs547059564,rs547130558,rs547138153,rs547260495,rs547316180,rs547494936,rs547498656,rs547548110,rs547594171,rs547755049,rs547924276,rs548026076,rs548029338,rs548128671,rs548324221,rs548354031,rs548422382,rs548504277,rs548626502,rs548673039,rs548682380,rs548730046,rs548840563,rs548886515,rs549014431,rs549103836,rs549104733,rs549144557,rs549174926,rs549336338,rs549595251,rs549722062,rs549755113,rs549794499,rs549816093,rs549833618,rs549933494,rs549974864,rs549995837,rs550048547,rs550134874,rs550193740,rs550282583,rs550421724,rs550470769,rs550475260,rs550625158,rs550701314,rs550841268,rs550900809,rs550933826,rs550939046,rs550943356,rs551007315,rs551057913,rs551118005,rs551177302,rs551336876,rs551453994,rs551472063,rs551538151,rs551564406,rs551618843,rs551758646,rs551795459,rs551899938,rs551956699,rs551985594,rs551986838,rs552051585,rs552203393,rs552385307,rs552618102,rs552698868,rs552720624,rs552744648,rs552766816,rs552854993,rs552857312,rs552857778,rs552942569,rs553079065,rs553256694,rs553324390,rs553397712,rs553462900,rs553520900,rs553539173,rs553553541,rs553656051,rs553666032,rs553685666,rs553704871,rs553714993,rs553779754,rs553984064,rs554006574,rs554173248,rs554205719,rs554360283,rs554758347,rs554872752,rs554904500,rs554931392,rs554993527,rs555037406,rs555047093,rs555148483,rs555343288,rs555389084,rs555391529,rs555393103,rs555443236,rs555457656,rs555458159,rs555479988,rs555605317,rs555620261,rs555636879,rs555655385,rs555657538,rs555658928,rs555800142,rs556006826,rs556015155,rs556029495,rs556092636,rs556383951,rs556456850,rs556496135,rs556527935,rs556560821,rs556707512,rs556735470,rs556756303,rs556838031,rs556895435,rs556910142,rs556916757,rs557053111,rs557094898,rs557256707,rs557360958,rs557375639,rs557391442,rs557393659,rs557494364,rs557521541,rs557642611,rs557848790,rs557933294,rs557933556,rs55802840,rs558278204,rs558316619,rs558364112,rs558587861,rs559061368,rs559103560,rs559177434,rs559250296,rs559360155,rs559497981,rs559628650,rs559671319,rs559818054,rs559905321,rs559912069,rs56007245,rs560095082,rs560269319,rs560277773,rs560394636,rs560405513,rs560647512,rs560655083,rs560828472,rs560970561,rs561074097,rs561181438,rs561181955,rs561197771,rs561204669,rs561355893,rs561698173,rs561758093,rs561758662,rs561833683,rs561849581,rs561945340,rs562134018,rs562178115,rs562191777,rs562257713,rs562299613,rs562341986,rs562406294,rs562408944,rs562409846,rs562446410,rs562505680,rs562519989,rs562647199,rs562677129,rs562870147,rs562913114,rs562965958,rs563211595,rs563412156,rs563429250,rs563452067,rs563616831,rs563632537,rs563686976,rs563693357,rs563928625,rs563940088,rs564232452,rs564269110,rs564367069,rs564488349,rs564512123,rs564532030,rs564620754,rs564822622,rs564874619,rs565023404,rs565059558,rs565211656,rs565220434,rs565238635,rs565347662,rs565404526,rs565415874,rs565600149,rs565675103,rs565814572,rs565830208,rs565915002,rs565932902,rs565968936,rs566026998,rs566229707,rs566231561,rs566589925,rs566680688,rs566737738,rs566825289,rs566826555,rs566840188,rs566845134,rs566968888,rs567066649,rs567196031,rs567203838,rs567248419,rs567281962,rs567718800,rs567762551,rs568134734,rs568245801,rs568318739,rs568417418,rs568420700,rs568622936,rs568631333,rs568674994,rs568744518,rs568766290,rs568803123,rs568950381,rs568976747,rs569111758,rs569168786,rs569207886,rs569224392,rs569237792,rs569285477,rs569331357,rs569352694,rs569444595,rs569448426,rs569592997,rs569650829,rs569679651,rs569700533,rs56983334,rs569978722,rs570171978,rs570283628,rs570346917,rs570354905,rs570444967,rs570589103,rs570651837,rs570710819,rs570922327,rs570987415,rs571033578,rs571056857,rs571122010,rs571224061,rs571369884,rs571507075,rs571546146,rs571553537,rs571580756,rs571682378,rs571711951,rs571747282,rs571997178,rs572029560,rs572189900,rs572277806,rs572542620,rs572768150,rs572792545,rs572806258,rs572823118,rs572827108,rs572828363,rs572858218,rs572916723,rs572926954,rs572948750,rs572979327,rs573038654,rs573062508,rs573107443,rs57337715,rs573399621,rs573475399,rs573653949,rs573777686,rs573806471,rs573835979,rs573885982,rs573974795,rs574060574,rs574185943,rs574257791,rs574263349,rs574298114,rs574310132,rs574349620,rs574381439,rs5743865,rs5743866,rs5743888,rs5743889,rs5743890,rs5743927,rs5743928,rs5743929,rs5743930,rs5743931,rs574419978,rs574462352,rs574624511,rs574854982,rs574920976,rs574967637,rs574971772,rs575011600,rs575199723,rs575294188,rs575350866,rs575360961,rs575427605,rs575660755,rs575761688,rs575770143,rs575796355,rs575848085,rs575886163,rs575919125,rs575953536,rs5760091,rs5760092,rs5760093,rs576239673,rs576463796,rs576511076,rs576518686,rs576530433,rs576535110,rs576864679,rs577012224,rs577119707,rs577417363,rs577529493,rs577643444,rs577833813,rs577924092,rs577936615,rs577972406,rs578036273,rs578072316,rs578169309,rs578247280,rs6020349,rs6020352,rs60458313,rs60991247,rs62023594,rs62239046,rs62239047,rs62501099,rs6488946,rs6511721,rs6557619,rs66624774,rs6991751,rs7027503,rs7046387,rs7187133,rs7188120,rs7199887,rs72549215,rs72550812,rs72550813,rs72550814,rs7256073,rs72609905,rs72609906,rs72609907,rs72771865,rs73015030,rs73222561,rs73222564,rs73500312,rs73504569,rs73671020,rs73672974,rs73922477,rs74007618,rs74019890,rs74489414,rs74516607,rs74577337,rs74891879,rs75371822,rs75550392,rs75981550,rs75983643,rs76026410,rs76046281,rs76058149,rs76106226,rs76222089,rs76428688,rs76496687,rs76622534,rs76808725,rs76844794,rs76987683,rs77114196,rs77238163,rs77607569,rs77826620,rs78002730,rs78171433,rs7827294,rs78281564,rs7838365,rs78518784,rs78538022,rs78633789,rs78747975,rs78918796,rs79219308,rs79381272,rs7964517,rs79867863,rs80005757,rs80312044,rs8102912,rs8104549,rs8104576,rs8110695,rs8142578,rs8674,rs9468831	C3,CEBPB,DDX58,ICOSLG,IER3,IFNAR1,IL1RN,IL23A,IL4R,LDLR,LEPR,MIF,MYD88,SAMSN1,SCARB1,SMAD3,SOCS1,SOD1,TNFRSF10B,TNFRSF10C,TNFRSF10D,TNFRSF1A,TOLLIP,UVRAG,VAV2
Mouse Phenotype Single KO	MP:0008019	increased liver tumor incidence	301	2.22224e-130	2.01424e-126	6.69181e-129	3.62125	142.768	517	0.00757513	0.0274314	770	0.0893893	1	1	1.73859	4.60143	8	94	0.00881057	0.0851064	rs1049982,rs11032699,rs11032700,rs11077800,rs111727771,rs111852050,rs114063622,rs114276628,rs114465834,rs114686991,rs114890326,rs115070417,rs115097266,rs11541885,rs115597074,rs115789061,rs115910162,rs116212175,rs11644702,rs116996336,rs117596369,rs11852901,rs11856427,rs12272630,rs12439250,rs12907580,rs13334322,rs1370273,rs138081311,rs138294116,rs138872062,rs139355900,rs139491786,rs139595278,rs139830755,rs140350911,rs140715168,rs141198636,rs141827305,rs141863249,rs142329136,rs142522569,rs142889834,rs142963653,rs143093683,rs143243347,rs143382239,rs143408387,rs143590053,rs143933800,rs144847656,rs145001576,rs146185104,rs146263676,rs146683426,rs146818414,rs146827826,rs147016995,rs147178414,rs147271066,rs147946196,rs148532236,rs148578384,rs148945428,rs149054904,rs149339398,rs149368397,rs149919825,rs150455600,rs150506852,rs151031386,rs152310,rs17218165,rs17878802,rs17880227,rs17881231,rs17881807,rs17883270,rs17883367,rs17884666,rs180673143,rs180944110,rs181220993,rs181226334,rs181283691,rs181442475,rs181841813,rs181877699,rs182010880,rs182354564,rs182684650,rs183285238,rs183323217,rs183365378,rs183577942,rs184353449,rs184707506,rs184734532,rs184835153,rs185371475,rs186076244,rs186333461,rs186494296,rs186530743,rs186675628,rs186694820,rs187282815,rs187304843,rs187322570,rs187706200,rs187731105,rs188046704,rs188080498,rs188104635,rs188308441,rs188532784,rs188647604,rs188826104,rs189055241,rs189358941,rs189510752,rs189600409,rs189629532,rs189640915,rs189683395,rs190795925,rs190987945,rs191003914,rs191064110,rs191178424,rs191468805,rs191807129,rs192036446,rs192223276,rs192549699,rs192628400,rs192926623,rs193777,rs199574930,rs200127538,rs200328877,rs200704926,rs200865634,rs201388997,rs2014531,rs201637047,rs201846592,rs202019612,rs2043693,rs2114716,rs2162552,rs2278204,rs2305265,rs2516781,rs27830,rs27831,rs28462237,rs28465485,rs3211993,rs3211994,rs3211995,rs33929922,rs33932899,rs33977706,rs34634388,rs34922370,rs34927167,rs35407301,rs35780371,rs36037670,rs36122289,rs36131062,rs367680143,rs367963852,rs368042270,rs369943778,rs370095143,rs370674588,rs370752595,rs371015721,rs371625359,rs374148899,rs374612438,rs374865516,rs375059217,rs375149490,rs375264454,rs375914363,rs3760132,rs377661584,rs377758681,rs3849279,rs387907540,rs41286701,rs41286703,rs41286705,rs41292275,rs41292293,rs41355,rs4755372,rs4755373,rs4778583,rs4780355,rs4998557,rs515130,rs527391683,rs527529698,rs527708848,rs528100672,rs528149808,rs528211192,rs528298221,rs528756502,rs529160340,rs529448896,rs529484541,rs530038877,rs530072562,rs530245181,rs530318591,rs530331412,rs530414356,rs530417748,rs530598389,rs530633706,rs530804261,rs531119012,rs531129429,rs531677075,rs531721076,rs531752965,rs532353826,rs532502806,rs532548223,rs532681839,rs532755258,rs532787577,rs532835330,rs533160137,rs533525454,rs533640561,rs533689540,rs533693605,rs533782479,rs533792822,rs533819438,rs534053039,rs534672809,rs534844361,rs534916898,rs534944051,rs535165175,rs535301817,rs535303186,rs535687729,rs535740927,rs536056934,rs536133818,rs536287638,rs536361162,rs536381269,rs536382770,rs536747882,rs536864904,rs536937839,rs536978427,rs537254274,rs537992551,rs537999563,rs538082900,rs538127098,rs538238273,rs538263903,rs538319746,rs538353325,rs538417570,rs538539048,rs538587007,rs538603815,rs538634792,rs538916726,rs539051683,rs539143001,rs539167775,rs539253768,rs539484631,rs539528228,rs539625836,rs539958281,rs540422816,rs540526798,rs540810399,rs540898114,rs540946753,rs541035881,rs541172511,rs541467358,rs541650093,rs541811531,rs542073039,rs542148330,rs542367071,rs542384349,rs542440778,rs542535869,rs543372752,rs544129186,rs544132502,rs544142784,rs544292351,rs544561392,rs544754515,rs545084160,rs545493573,rs545534156,rs546140757,rs546783783,rs547057282,rs547267930,rs547445438,rs547498656,rs547616531,rs547755049,rs547847694,rs548076995,rs548122291,rs548504277,rs548730046,rs548731566,rs548899424,rs549411141,rs549722062,rs549949198,rs550188232,rs550205524,rs550318921,rs550446163,rs550737219,rs551057913,rs551118005,rs551962600,rs552287236,rs552294612,rs552385307,rs552478431,rs552643603,rs552720624,rs552854993,rs552871785,rs553312617,rs553504423,rs553590486,rs553665465,rs553704871,rs553825285,rs554549343,rs555047093,rs555432641,rs555526303,rs555602618,rs555653724,rs555657538,rs555764685,rs555872082,rs555879695,rs556456850,rs556756303,rs556812507,rs556916757,rs557048079,rs557087698,rs557094898,rs557525263,rs557729425,rs557820099,rs557973663,rs558316619,rs558321563,rs558325448,rs558428135,rs558577655,rs558690875,rs558739933,rs559103560,rs559177623,rs559726689,rs559814006,rs559905321,rs560139324,rs560770274,rs560898269,rs561254832,rs561355893,rs561381926,rs561849581,rs561936934,rs561945340,rs561998647,rs562341151,rs562377803,rs562782616,rs563228430,rs563430508,rs563452067,rs563651666,rs563941649,rs564367069,rs564695342,rs564758776,rs564874619,rs564961453,rs565211656,rs565856064,rs565932902,rs565968936,rs566401315,rs566539063,rs566617648,rs566871689,rs567196031,rs567255573,rs567271105,rs567580553,rs567587217,rs567587933,rs567620272,rs567934622,rs567976412,rs568037382,rs568318739,rs568420700,rs568744518,rs568950381,rs569070594,rs569224392,rs569679651,rs569700533,rs569966831,rs570125305,rs570171978,rs570398282,rs570589103,rs570608627,rs570634240,rs570886643,rs570891309,rs571309706,rs571347094,rs571471199,rs57148397,rs571876690,rs572263087,rs572434814,rs572828363,rs573215307,rs573581718,rs573641633,rs573885982,rs573956100,rs574920976,rs575199723,rs575295789,rs575453180,rs575660755,rs575763346,rs575797281,rs575974047,rs576086845,rs576190027,rs576372957,rs576847966,rs576942274,rs577686659,rs577726126,rs577972406,rs578156133,rs578163705,rs578169309,rs57986628,rs587616121,rs587740891,rs62023594,rs62038800,rs7126610,rs7180031,rs7187133,rs7188120,rs7199887,rs7207578,rs72549215,rs72550812,rs72550813,rs72550814,rs72771865,rs733679,rs73481166,rs73482870,rs74007618,rs74027248,rs74619918,rs75071287,rs75096421,rs75562472,rs75609522,rs75782446,rs75810479,rs76844794,rs77412812,rs78223708,rs78465747,rs7943316,rs80005757,rs80053580,rs8027831,rs8027913,rs80297423,rs8035131	ACOX1,CAT,CERS2,FAH,SOCS1,SOD1,STAG1,TSC2
Mouse Phenotype Single KO	MP:0005501	abnormal skin physiology	302	3.52466e-130	3.19476e-126	1.05787e-128	2.46321	377.556	930	0.0200327	0.0493447	231	0.0136344	1	0.534989	1.74054	10.9162	19	223	0.0209251	0.0852018	rs10108226,rs1054411,rs10744,rs10883464,rs111464774,rs111655193,rs111727771,rs111837731,rs11190480,rs11190481,rs11190482,rs11190483,rs11190484,rs11190485,rs11190486,rs11190489,rs112041795,rs112350571,rs113385802,rs113640129,rs113682541,rs114020022,rs114092264,rs114316739,rs114842382,rs115324545,rs11557928,rs115597089,rs115868544,rs115891975,rs115949610,rs115952358,rs116087942,rs116212175,rs116240530,rs116294849,rs116465427,rs116511222,rs116661306,rs116765964,rs117228321,rs117576806,rs117946895,rs118018961,rs11812482,rs12241153,rs12245399,rs12247426,rs12253255,rs12285351,rs12348329,rs12546193,rs12571042,rs12625080,rs12828557,rs13334322,rs137865097,rs137949304,rs138052647,rs138307385,rs138423389,rs138478973,rs138665454,rs138872062,rs138904991,rs139081549,rs139309007,rs139318648,rs139498102,rs139636284,rs139749590,rs140042461,rs140338666,rs140552237,rs140560863,rs140715168,rs140844279,rs141185979,rs141267478,rs141343715,rs141380827,rs141964912,rs141989795,rs142069473,rs142151191,rs142159592,rs142170279,rs142218340,rs142243495,rs142626573,rs142927078,rs142963653,rs143048071,rs143201551,rs143339170,rs143408137,rs143410292,rs143554743,rs143567248,rs143724011,rs143933800,rs143945734,rs144136890,rs144203536,rs144847656,rs145126570,rs145172768,rs145271308,rs145937016,rs146089505,rs146155064,rs146229016,rs146271443,rs146291023,rs146340496,rs146484491,rs146560598,rs146683426,rs146918643,rs146967790,rs146970609,rs147024147,rs147110278,rs147232054,rs147271066,rs147480490,rs147603949,rs147848647,rs148134765,rs148295375,rs148316393,rs148576220,rs148578384,rs148605142,rs148713157,rs148826539,rs148856029,rs149007883,rs149115370,rs149135497,rs149339398,rs149488464,rs149601103,rs149709283,rs149741387,rs149925423,rs150109401,rs150209566,rs1502593,rs150308899,rs150416868,rs150671208,rs150727912,rs150761021,rs151076733,rs151109760,rs151129607,rs151196402,rs151319764,rs152310,rs16960280,rs17775215,rs180735339,rs180927263,rs181127880,rs181187773,rs181205021,rs181216713,rs181376092,rs181459395,rs181499924,rs181541736,rs181610726,rs181758857,rs181841813,rs181961389,rs181981392,rs182001170,rs182340976,rs182354564,rs182716733,rs182889359,rs183022722,rs183036834,rs183076122,rs183093195,rs183155337,rs183196789,rs183323217,rs183338950,rs183562674,rs184077796,rs184137704,rs184259544,rs184382817,rs184425839,rs184603885,rs184835153,rs184861137,rs185122088,rs185782504,rs185787478,rs185790062,rs185817593,rs186002078,rs186265293,rs186275793,rs186379046,rs186494296,rs186594494,rs186760071,rs187041196,rs187137477,rs187418598,rs187575781,rs187588506,rs187636544,rs187659783,rs187699275,rs187731105,rs187760058,rs188002102,rs188104635,rs188120120,rs188133855,rs188550680,rs188624512,rs188700843,rs188857068,rs188860551,rs188862408,rs189039495,rs189195278,rs189213729,rs189213778,rs189409006,rs189509421,rs189607156,rs189629532,rs189701464,rs189733698,rs189930186,rs190087129,rs190204038,rs190453852,rs190725813,rs190735689,rs190842111,rs190999179,rs191064110,rs191083144,rs191584417,rs191620549,rs191760025,rs192082203,rs192274878,rs192675694,rs192715525,rs192797925,rs192817694,rs192827806,rs193113437,rs193302307,rs193777,rs199535276,rs199648362,rs199909211,rs199914058,rs200034646,rs200119109,rs200199230,rs200202986,rs200418292,rs200497654,rs200503958,rs200505994,rs200852330,rs200989039,rs201033598,rs201095409,rs201126929,rs201170403,rs201287582,rs201778518,rs201858156,rs201891731,rs202069130,rs202110963,rs2234970,rs2270375,rs2275657,rs2291613,rs27830,rs27831,rs3071,rs33932899,rs33977706,rs34703525,rs34718924,rs34927167,rs35307910,rs35407301,rs35780371,rs35961175,rs36037670,rs36131062,rs367584996,rs367608695,rs367723440,rs367963852,rs368306401,rs368535169,rs368672120,rs368959869,rs369597127,rs370082968,rs370088659,rs370257627,rs370319791,rs370748483,rs370938055,rs371008938,rs371187534,rs371389159,rs371728439,rs371862254,rs372574248,rs372760019,rs372895853,rs373259901,rs373346259,rs373445429,rs374148899,rs374831122,rs3750714,rs375096065,rs375814927,rs375930474,rs376108959,rs376305234,rs376399660,rs376861434,rs377377432,rs377758681,rs3782727,rs3782728,rs3793765,rs3793766,rs3793767,rs3793768,rs3793769,rs3793770,rs3829160,rs3870747,rs41355,rs4253437,rs4253438,rs4253443,rs4253444,rs4253445,rs4253446,rs4253447,rs4253449,rs45442102,rs45603841,rs45627133,rs4629495,rs4780355,rs4849159,rs522951,rs527240303,rs527458039,rs527478816,rs527509830,rs527647840,rs527902986,rs528077810,rs528135098,rs528150903,rs528211192,rs528332987,rs528934909,rs529035955,rs529160340,rs529238944,rs529251453,rs529284324,rs529525641,rs529560359,rs529880218,rs529896945,rs530118393,rs530246317,rs530331412,rs530414356,rs530558966,rs530598389,rs530603163,rs530684895,rs531240649,rs531404250,rs531567226,rs531595305,rs531623598,rs531677075,rs531734958,rs531805022,rs531815566,rs531984921,rs531998947,rs532133187,rs532277110,rs532317722,rs532572111,rs532580297,rs532626061,rs532650490,rs532835330,rs532837420,rs532871546,rs532918942,rs533069095,rs533206909,rs533229041,rs533412785,rs533452162,rs533552152,rs533556073,rs533591849,rs533782479,rs533923579,rs533991319,rs534078339,rs534176281,rs534204993,rs534264860,rs534396327,rs534532583,rs534743063,rs534807068,rs534840141,rs534843302,rs534844361,rs534939358,rs535019682,rs535057743,rs535073722,rs535091618,rs535125055,rs535163672,rs535165175,rs535426010,rs535547379,rs535751606,rs535977348,rs536056934,rs536337367,rs536863536,rs536864459,rs536937839,rs537079558,rs537153481,rs537208721,rs537245341,rs537254274,rs537256850,rs537268883,rs537427927,rs537436760,rs537450265,rs537461143,rs537465772,rs537656004,rs537778878,rs537825169,rs537953996,rs537978782,rs537999563,rs538319746,rs538327374,rs538539048,rs538732624,rs538971597,rs539006752,rs539051683,rs539123984,rs539143001,rs539424818,rs539544275,rs539564990,rs539587743,rs539652658,rs539683991,rs539735060,rs539819136,rs539976120,rs540363886,rs540407206,rs540786662,rs540814935,rs540922850,rs540946753,rs540976394,rs541050239,rs541216357,rs541236140,rs541260621,rs541336578,rs541412243,rs541619640,rs541671229,rs541782607,rs541828217,rs541865044,rs542019413,rs542073039,rs542111536,rs542121403,rs542176755,rs542196124,rs542233326,rs542343128,rs542367071,rs542439690,rs542650867,rs542661324,rs543190990,rs543236850,rs543437865,rs543463714,rs543714351,rs543779307,rs543916443,rs543934970,rs543943390,rs544002540,rs544132599,rs544177195,rs544281233,rs544292351,rs544336109,rs544401362,rs544453901,rs544472008,rs544561392,rs544777529,rs545084160,rs545148266,rs545215603,rs545367831,rs545688198,rs545723839,rs545732466,rs545758751,rs545860736,rs545928738,rs545936545,rs545956990,rs546010811,rs546180668,rs546357376,rs546367623,rs546531129,rs546781211,rs546945358,rs546952795,rs547057282,rs547059564,rs547138153,rs547316180,rs547561739,rs547874192,rs548026076,rs548354031,rs548386473,rs548422382,rs548504277,rs548515937,rs548723317,rs548730046,rs548843510,rs549014431,rs549232722,rs549722062,rs549789748,rs550096447,rs550193740,rs550421724,rs550431279,rs550625158,rs550714366,rs550937395,rs551036963,rs551057913,rs551092922,rs551097827,rs551118005,rs551421337,rs551503009,rs551551379,rs551620944,rs551733691,rs551986838,rs552033016,rs552357855,rs552385307,rs552478648,rs552570679,rs552720624,rs552744648,rs552772509,rs552804625,rs552807874,rs552854993,rs552986618,rs553039864,rs553232308,rs553386178,rs553397712,rs553462900,rs553495919,rs553553541,rs553555211,rs553717493,rs553809052,rs553886422,rs554053933,rs554199251,rs554261672,rs554267559,rs554674631,rs554829061,rs554931392,rs554963029,rs554984023,rs555047093,rs555058553,rs555073038,rs555077881,rs555148483,rs555495396,rs555523237,rs555564111,rs555585547,rs555605317,rs555657538,rs555658928,rs555681448,rs555718150,rs555800142,rs556006826,rs556207373,rs556237027,rs556362115,rs556408366,rs556438079,rs556527935,rs556533239,rs556707512,rs556735470,rs556756303,rs556913434,rs556916757,rs556971422,rs557012865,rs557072641,rs557094898,rs557170475,rs557617712,rs557711962,rs557848790,rs557936832,rs558080886,rs558098582,rs558316619,rs558364112,rs558812733,rs558908306,rs559103560,rs559157035,rs559360155,rs560007543,rs560041666,rs560045234,rs560114799,rs560184370,rs560191304,rs560405513,rs560420726,rs560556406,rs560676619,rs560760322,rs560804403,rs561000351,rs561044091,rs561055767,rs561203418,rs561444391,rs561849581,rs561922467,rs561945340,rs561945905,rs561960130,rs561997610,rs562261716,rs562299613,rs562446410,rs562449823,rs562505680,rs562568298,rs562586138,rs562677129,rs562764609,rs562832283,rs562916412,rs563133815,rs563136106,rs563170750,rs563215523,rs563412156,rs563427196,rs563452067,rs563670896,rs563928625,rs563958009,rs564227708,rs564367069,rs564532030,rs564614757,rs564653928,rs564655653,rs564874619,rs565297326,rs565466748,rs565709721,rs565830208,rs565915002,rs565932902,rs566100545,rs566117253,rs566531018,rs566680688,rs566823721,rs566883550,rs567174354,rs567196031,rs567239858,rs567351790,rs567358427,rs567592154,rs567718800,rs567877205,rs568068997,rs568148902,rs568267784,rs568318739,rs568319081,rs568420700,rs568477038,rs568543264,rs568728409,rs568744518,rs568784134,rs568836346,rs568950381,rs568976747,rs569111758,rs569208250,rs569217192,rs569224392,rs569304721,rs569368687,rs569392567,rs569448376,rs569592176,rs569592997,rs569679651,rs569700533,rs569737243,rs569748533,rs569936577,rs570195466,rs570257842,rs570283628,rs570346917,rs570542354,rs570589103,rs570760578,rs570891875,rs571116070,rs571187476,rs571241427,rs571369884,rs571682378,rs571747282,rs572029560,rs572079398,rs572165964,rs572184994,rs572186171,rs572289479,rs572412032,rs572441351,rs572470730,rs572542620,rs572589338,rs572827108,rs572828363,rs572916723,rs572979327,rs573062508,rs573650222,rs573746032,rs573835979,rs573844148,rs573885982,rs573974795,rs574060574,rs574126726,rs574310132,rs574368428,rs574417003,rs574417789,rs574573165,rs574576039,rs574652836,rs574732256,rs574764146,rs574804255,rs574868132,rs574920976,rs575199723,rs575306291,rs575350866,rs575660755,rs575814224,rs575886163,rs576024092,rs576150970,rs576301144,rs576413341,rs576487426,rs576518686,rs576686286,rs576792472,rs577049399,rs577708677,rs578036273,rs578169309,rs578234059,rs578239402,rs578247280,rs58528246,rs599189,rs6020349,rs6020352,rs60991247,rs61733935,rs61735299,rs62023594,rs631315,rs639060,rs640773,rs670213,rs681278,rs682217,rs6951564,rs704073,rs704074,rs704075,rs704076,rs704077,rs704078,rs7187133,rs7188120,rs7199887,rs72549215,rs72550812,rs72550813,rs72550814,rs72648009,rs72771865,rs7306360,rs73210361,rs73448882,rs73504569,rs74007618,rs74019890,rs74695720,rs74785244,rs74817147,rs75311477,rs75394763,rs75972991,rs76026410,rs76046281,rs76256157,rs76280543,rs76405519,rs76496687,rs76546798,rs76607588,rs76651047,rs76844794,rs76917348,rs769700,rs769701,rs770087,rs77021638,rs77222021,rs77647264,rs78216507,rs78281564,rs78469369,rs78601602,rs7895764,rs7904902,rs7934862,rs79381272,rs79477769,rs79494527,rs796049,rs796050,rs796051,rs7967381,rs79821354,rs80005757,rs80312044,rs808820,rs877954	ACKR2,ALDH3A2,CEBPB,COL5A1,DDB2,DGAT2,IL1RN,IRF2,ITGB4,KITLG,KLF10,LGR4,NFKBIZ,SCD,SHH,SMAD3,SOCS1,TNFRSF1A,TRPV4
Mouse Phenotype Single KO	MP:0008596	increased circulating interleukin-6 level	303	4.25539e-130	3.85709e-126	1.27297e-128	4.00299	114.165	457	0.00605745	0.0242479	973	0.115041	1	1	1.80251	3.3287	6	68	0.00660793	0.0882353	rs1010679,rs10425654,rs111464774,rs112069735,rs114605659,rs11670740,rs117228321,rs117972228,rs118183202,rs12625080,rs12974008,rs1327119,rs13345161,rs138405257,rs138746713,rs139355900,rs139541094,rs139595278,rs139595307,rs140560863,rs140839582,rs141094705,rs141680074,rs143410292,rs143437024,rs144203536,rs144212607,rs144233982,rs145790310,rs145837452,rs146501880,rs146560598,rs146827826,rs147033184,rs147388758,rs147509697,rs147898135,rs148718589,rs148826539,rs149135497,rs149864767,rs149925423,rs150974061,rs151319764,rs17242367,rs17242374,rs17242388,rs17242759,rs17242787,rs17242801,rs17242808,rs17242822,rs17242829,rs17242836,rs17248748,rs17249120,rs17249127,rs17249169,rs17249176,rs17249190,rs17249197,rs17878802,rs17880227,rs17881807,rs17883270,rs180729422,rs180753643,rs180925906,rs181376092,rs181403568,rs181981392,rs182315066,rs182388433,rs182639075,rs182981511,rs183022722,rs183036834,rs183047348,rs183303334,rs183506625,rs183577942,rs183963860,rs184077796,rs184137704,rs184187598,rs184840784,rs185638029,rs185765232,rs185787478,rs186060299,rs186375632,rs186530743,rs186594494,rs186609288,rs186694820,rs186866658,rs186896770,rs187282815,rs187492239,rs187575781,rs187755768,rs188228713,rs188272739,rs188288198,rs188860551,rs189078888,rs189509421,rs189662503,rs189692922,rs189930186,rs190238387,rs190593380,rs190726429,rs190987945,rs191017586,rs191801874,rs191807129,rs191876301,rs192147076,rs192274878,rs192748155,rs192913654,rs200957143,rs201016593,rs36218923,rs370088659,rs370150698,rs370748483,rs371187534,rs371840475,rs372825301,rs372994982,rs373445429,rs373539600,rs375052955,rs375480781,rs375814927,rs376016469,rs376434819,rs376787846,rs377377432,rs4253437,rs4253438,rs4253443,rs4253444,rs4253445,rs4253446,rs4253447,rs4253449,rs4371014,rs45442102,rs45627133,rs4849159,rs4998557,rs527444348,rs527509830,rs527528520,rs527724373,rs527968504,rs528128651,rs528728022,rs529035955,rs529040006,rs529110044,rs529113980,rs529560359,rs529687966,rs529880218,rs530118393,rs530463550,rs531160095,rs531215802,rs531316522,rs531359176,rs531550435,rs531623598,rs531647368,rs531706798,rs531752965,rs532321156,rs532454231,rs532681839,rs533475139,rs533523828,rs533591849,rs533636274,rs533640561,rs533689540,rs534057633,rs534104433,rs534220393,rs534672809,rs534865175,rs534934140,rs535057743,rs535125055,rs535139716,rs535295272,rs535359143,rs535547379,rs535876665,rs535878567,rs535977348,rs536178673,rs536381269,rs536446124,rs536747882,rs536763637,rs537239974,rs537293194,rs537562744,rs537755802,rs537829044,rs537992551,rs538127098,rs538300761,rs538587007,rs538603815,rs538748616,rs539006752,rs539372252,rs539443697,rs539544275,rs539851689,rs540093615,rs540340269,rs540363886,rs540407206,rs541062405,rs541260621,rs541412243,rs541687736,rs542032686,rs542121403,rs542307173,rs542346119,rs542384349,rs542878563,rs542915673,rs543118377,rs543190990,rs543437865,rs543709443,rs543723520,rs543916443,rs544177195,rs544453901,rs544878679,rs545304764,rs545378448,rs545387972,rs545438211,rs545486342,rs545699177,rs545723839,rs545818253,rs546180668,rs546639142,rs547130558,rs547138153,rs547260495,rs547498656,rs547548110,rs547594171,rs547755049,rs547924276,rs548128671,rs548354031,rs548626502,rs548840563,rs548886515,rs549014431,rs549103836,rs549174926,rs549336338,rs549595251,rs549816093,rs549833618,rs549995837,rs550048547,rs550193740,rs550421724,rs550625158,rs550943356,rs551177302,rs551336876,rs551472063,rs551538151,rs551795459,rs551956699,rs551986838,rs552203393,rs552744648,rs552766816,rs552857312,rs553397712,rs553462900,rs553539173,rs553553541,rs553656051,rs553666032,rs553704871,rs553714993,rs554006574,rs554205719,rs554360283,rs554758347,rs554872752,rs554931392,rs555148483,rs555393103,rs555605317,rs555655385,rs555658928,rs555800142,rs556029495,rs556456850,rs556496135,rs556527935,rs556707512,rs556735470,rs556838031,rs556895435,rs557375639,rs557393659,rs557642611,rs557848790,rs557933294,rs557933556,rs558278204,rs559250296,rs559628650,rs559905321,rs559912069,rs56007245,rs560277773,rs560394636,rs560647512,rs560828472,rs561181438,rs561197771,rs561204669,rs561355893,rs561758093,rs561758662,rs562257713,rs562341986,rs562408944,rs562446410,rs562505680,rs562677129,rs562965958,rs563211595,rs563412156,rs563429250,rs563693357,rs563940088,rs564232452,rs565023404,rs565059558,rs565211656,rs565220434,rs565415874,rs565675103,rs565814572,rs565830208,rs565968936,rs566229707,rs566680688,rs566737738,rs566826555,rs567281962,rs567718800,rs568674994,rs568766290,rs568803123,rs568976747,rs569111758,rs569207886,rs569285477,rs569448426,rs569650829,rs570171978,rs570444967,rs570651837,rs570987415,rs571033578,rs571122010,rs571224061,rs571507075,rs571682378,rs571711951,rs571747282,rs572029560,rs572277806,rs572768150,rs572792545,rs572916723,rs572948750,rs572979327,rs573062508,rs573107443,rs573653949,rs573835979,rs573974795,rs574060574,rs574185943,rs574257791,rs574263349,rs574298114,rs574310132,rs574854982,rs574967637,rs575294188,rs575350866,rs575360961,rs575427605,rs575886163,rs576239673,rs576518686,rs576530433,rs576535110,rs577012224,rs577119707,rs577417363,rs577643444,rs577972406,rs578036273,rs578072316,rs578247280,rs6020349,rs6020352,rs60991247,rs6488946,rs6511721,rs7256073,rs73015030,rs74489414,rs74516607,rs75550392,rs76058149,rs76106226,rs76222089,rs76428688,rs76496687,rs76987683,rs77238163,rs77607569,rs78281564,rs78538022,rs78633789,rs7964517,rs80312044,rs8102912,rs8104549,rs8104576,rs8110695	CEBPB,IL1RN,LDLR,LEPR,SCARB1,SOD1
Mouse Phenotype Single KO	MP:0001212	skin lesions	304	6.41673e-130	5.81613e-126	1.9132e-128	3.89665	120.873	471	0.00641338	0.0249907	406	0.0366479	1	0.818169	2.09522	3.81821	8	78	0.00881057	0.102564	rs1054411,rs10813958,rs10883464,rs111464774,rs11190480,rs11190481,rs11190482,rs11190483,rs11190484,rs11190485,rs11190486,rs11190489,rs112350571,rs113385802,rs114092264,rs114316739,rs114842382,rs11557928,rs115891975,rs115949610,rs115999214,rs116661306,rs117228321,rs11812482,rs121918392,rs12241153,rs12245399,rs12247426,rs12253255,rs12571042,rs12625080,rs13296902,rs138307385,rs138423389,rs139498102,rs139749590,rs139948786,rs140338666,rs140552237,rs140560863,rs140844279,rs141185979,rs141964912,rs141989795,rs142151191,rs142218340,rs143410292,rs143554743,rs143724011,rs144136890,rs144203536,rs145126570,rs145271308,rs145452809,rs146291023,rs146340496,rs146484491,rs146560598,rs146918643,rs146967790,rs147024147,rs147110278,rs147232054,rs148134765,rs148316393,rs148713157,rs148826539,rs148856029,rs149007883,rs149115370,rs149135497,rs149741387,rs149925423,rs150109401,rs1502593,rs150416868,rs150671208,rs150830186,rs151196402,rs151319764,rs180735339,rs181376092,rs181459395,rs181499924,rs181610726,rs181961389,rs181981392,rs182340976,rs182716733,rs182889359,rs183022722,rs183036834,rs183155337,rs183196789,rs183338950,rs183562674,rs183814832,rs184077796,rs184137704,rs184382817,rs184861137,rs185787478,rs185790062,rs186265293,rs186275793,rs186379046,rs186594494,rs187041196,rs187575781,rs187699275,rs188002102,rs188133855,rs188550680,rs188624512,rs188860551,rs189213729,rs189409006,rs189466561,rs189509421,rs189930186,rs190087129,rs190204038,rs190725813,rs190842111,rs190999179,rs191083144,rs191760025,rs192274878,rs192675694,rs192715525,rs193129665,rs199535276,rs199648362,rs199909211,rs199914058,rs200034646,rs200119109,rs200125743,rs200496310,rs200497654,rs200503958,rs200505994,rs200852330,rs200936991,rs201033598,rs201095409,rs201170403,rs201287582,rs201672011,rs201735361,rs201778518,rs201891731,rs202069130,rs202110963,rs2234970,rs2275657,rs2676533,rs3071,rs35307910,rs367584996,rs367608695,rs367723440,rs368306401,rs368535169,rs369597127,rs370088659,rs370594287,rs370748483,rs370938055,rs371008938,rs371187534,rs372574248,rs373346259,rs373445429,rs374385710,rs374831122,rs374904049,rs3750714,rs375814927,rs375930474,rs376305234,rs376399660,rs376861434,rs377377432,rs3793765,rs3793766,rs3793767,rs3793768,rs3793769,rs3793770,rs3829160,rs3870747,rs4253437,rs4253438,rs4253443,rs4253444,rs4253445,rs4253446,rs4253447,rs4253449,rs45442102,rs45627133,rs4629495,rs4849159,rs522951,rs527380340,rs527478816,rs527509830,rs527902986,rs528135098,rs529035955,rs529251453,rs529560359,rs529880218,rs529896945,rs530118393,rs530246317,rs530558966,rs530603163,rs531511573,rs531595305,rs531623598,rs531734958,rs531805022,rs531815566,rs531984921,rs532108715,rs532205607,rs532317722,rs532572111,rs532580297,rs532918942,rs533049939,rs533412785,rs533552152,rs533591849,rs533632845,rs533904656,rs533991319,rs534204993,rs534242560,rs534264860,rs534396327,rs535057743,rs535091618,rs535125055,rs535163672,rs535503727,rs535547379,rs535751606,rs535977348,rs537256850,rs537427927,rs537450265,rs537461143,rs537465772,rs537778878,rs537825169,rs538083082,rs538327374,rs538911143,rs539006752,rs539424818,rs539544275,rs539587743,rs539652658,rs540363886,rs540407206,rs540786662,rs540974335,rs540976394,rs541061018,rs541236140,rs541260621,rs541412243,rs541619640,rs541671229,rs541828217,rs541865044,rs542019413,rs542121403,rs542176755,rs542196124,rs542201730,rs542233326,rs542343128,rs543190990,rs543236850,rs543437865,rs543779307,rs543916443,rs543934970,rs544002540,rs544132599,rs544177195,rs544281233,rs544336109,rs544453901,rs545148266,rs545688198,rs545723839,rs545758751,rs545936545,rs545956990,rs546180668,rs546357376,rs547138153,rs547829322,rs548354031,rs548386473,rs548723317,rs548843510,rs549014431,rs549232722,rs549937326,rs550096447,rs550193740,rs550421724,rs550625158,rs550714366,rs551092922,rs551503009,rs551986838,rs552357855,rs552478648,rs552744648,rs552804625,rs552986618,rs553397712,rs553462900,rs553495919,rs553553541,rs553555211,rs553717493,rs553809052,rs553886422,rs554053933,rs554261672,rs554931392,rs554984023,rs555148483,rs555495396,rs555564111,rs555605317,rs555658928,rs555718150,rs555796011,rs555800142,rs556207373,rs556438079,rs556527935,rs556707512,rs556735470,rs556923148,rs557617712,rs557711962,rs557848790,rs557936832,rs558080886,rs558098582,rs558812733,rs560007543,rs560045234,rs560075551,rs560184370,rs560191304,rs560556406,rs560676619,rs561044091,rs561055767,rs561945905,rs562261716,rs562446410,rs562449823,rs562505680,rs562586138,rs562677129,rs562764609,rs562916412,rs563133815,rs563170750,rs563412156,rs563851640,rs563958009,rs564117205,rs564227708,rs564614757,rs564653928,rs565709721,rs565830208,rs566117253,rs566680688,rs566823721,rs566873079,rs567592154,rs567718800,rs567877205,rs568068997,rs568148902,rs568477038,rs568784134,rs568976747,rs569111758,rs569217192,rs569304721,rs569392567,rs569592176,rs569737243,rs569748533,rs570257842,rs571682378,rs571747282,rs57188545,rs572029560,rs572079398,rs572289479,rs572441351,rs572442757,rs572589338,rs572916723,rs572979327,rs573062508,rs573835979,rs573844148,rs573974795,rs574060574,rs574310132,rs574576039,rs574732256,rs574804255,rs575350866,rs575814224,rs575886163,rs576024092,rs576150970,rs576301144,rs576487426,rs576518686,rs577708677,rs578036273,rs578234059,rs578239402,rs578247280,rs599189,rs6020349,rs6020352,rs60991247,rs61733935,rs631315,rs639060,rs640773,rs670213,rs681278,rs682217,rs73983733,rs75394763,rs75972991,rs76256157,rs76280543,rs76496687,rs769451,rs769452,rs77222021,rs77647264,rs78216507,rs78281564,rs7895764,rs7904902,rs79050929,rs79821354,rs80312044	APOE,B4GALT1,CEBPB,IL1RN,IRF2,NAGLU,NFKBIZ,SCD
Mouse Phenotype Single KO	MP:0011427	mesangial cell hyperplasia	305	6.31968e-128	5.72816e-124	1.87809e-126	6.17099	47.4802	293	0.00251925	0.0155462	1043	0.132277	1	1	2.35712	1.27274	3	26	0.00330396	0.115385	rs111464774,rs114303052,rs115206151,rs116982004,rs117228321,rs117421257,rs117817502,rs117858888,rs12625080,rs13306495,rs139208407,rs139909751,rs140531124,rs140560863,rs140575752,rs141103997,rs141453215,rs142407181,rs142683701,rs143128684,rs143410292,rs144203536,rs145138539,rs145159954,rs145422999,rs146560598,rs146659875,rs146816871,rs149135497,rs149705964,rs149925423,rs150430598,rs150552076,rs151310261,rs151319764,rs17466684,rs17851876,rs180798973,rs181094941,rs181376092,rs181981392,rs183022722,rs183036834,rs183082179,rs183282169,rs184077796,rs184137704,rs184219349,rs185445296,rs185787478,rs186045807,rs186594494,rs187410471,rs187575781,rs188770824,rs188860551,rs189509421,rs189652003,rs189930186,rs190617587,rs190633097,rs190807031,rs192011917,rs192274878,rs199573675,rs200354362,rs200572774,rs200596923,rs200999462,rs201555196,rs202081077,rs2070926,rs28541694,rs367989790,rs367993012,rs369171503,rs369910597,rs370088659,rs370748483,rs371187534,rs371557794,rs372415096,rs373093291,rs373445429,rs375814927,rs377153358,rs377377432,rs4253437,rs4253438,rs4253443,rs4253444,rs4253445,rs4253446,rs4253447,rs4253449,rs45442102,rs45627133,rs4732729,rs527276883,rs527308627,rs527509830,rs528284585,rs528753124,rs529035955,rs529402495,rs529447494,rs529528559,rs529560359,rs529566528,rs529880218,rs530118393,rs530790235,rs531369915,rs531623598,rs532333546,rs533238681,rs533591849,rs533815658,rs535055846,rs535055866,rs535057743,rs535125055,rs535283352,rs535286908,rs535547379,rs535728417,rs535977348,rs537101291,rs537955526,rs539006752,rs539116470,rs539245243,rs539248957,rs539363823,rs539544275,rs539619588,rs539621605,rs540363886,rs540407206,rs540613919,rs541260621,rs541412243,rs541484780,rs542121403,rs542199076,rs542755585,rs543116935,rs543157739,rs543190990,rs543435380,rs543437865,rs543515388,rs543916443,rs544177195,rs544453901,rs545723839,rs546180668,rs546302446,rs546837488,rs547138153,rs547430722,rs548113376,rs548354031,rs548471757,rs549014431,rs549647960,rs549831425,rs549852610,rs550193740,rs550421724,rs550625158,rs551462153,rs551959163,rs551986838,rs552068341,rs552103421,rs552105513,rs552744648,rs553073973,rs553397712,rs553462900,rs553553541,rs553707733,rs553794866,rs553977649,rs554931392,rs555148483,rs555182137,rs555257417,rs555605317,rs555658928,rs555800142,rs555809125,rs556707512,rs556735470,rs556877096,rs557610101,rs557646920,rs557673633,rs557848790,rs558225638,rs558243044,rs558264241,rs558657897,rs560140762,rs561625939,rs561663895,rs561845884,rs562446410,rs562500765,rs562505680,rs562677129,rs563236990,rs563412156,rs563432916,rs563968122,rs564157777,rs564268756,rs564660046,rs565694574,rs565740980,rs565830208,rs566046484,rs566231328,rs566680688,rs567644173,rs567718800,rs568001330,rs568021904,rs568147394,rs568976747,rs569111758,rs570123084,rs570246046,rs570434119,rs571682378,rs571747282,rs571756499,rs571914549,rs571939837,rs572029560,rs572053967,rs572225766,rs572373628,rs572437956,rs572476068,rs572979327,rs573062508,rs573456585,rs573835979,rs573974795,rs574060574,rs574310132,rs574650706,rs575350866,rs575886163,rs576077469,rs576518686,rs576994918,rs577551844,rs577863126,rs578036273,rs578075709,rs578247280,rs59520101,rs6020349,rs6020352,rs60991247,rs75730512,rs76074266,rs76496687,rs76604252,rs77679343,rs7812347,rs78281564,rs78455493,rs79390242,rs7982,rs80247028,rs9331892,rs9331893,rs9331894,rs9331913,rs9331914,rs9331915,rs9331916,rs9331918,rs9331919,rs9331921,rs9331922,rs9331923,rs9331925,rs9331927	CEBPB,CLU,LCAT
Mouse Phenotype Single KO	MP:0011309	abnormal kidney arterial blood vessel morphology	306	2.5618e-127	2.32202e-123	7.5883e-126	7.82417	30.9298	242	0.0016411	0.0128402	346	0.0283943	1	0.743831	4.37752	0.68532	3	14	0.00330396	0.214286	rs10085205,rs113721136,rs113747229,rs114448812,rs116456250,rs117817502,rs121918392,rs13207351,rs13306495,rs137933735,rs138319459,rs138694430,rs138919899,rs138937171,rs138983825,rs139189546,rs139909751,rs139948786,rs139999693,rs140045715,rs140531124,rs141453215,rs141820742,rs142150687,rs142683701,rs143128684,rs145106809,rs145159954,rs146317500,rs146659875,rs146923500,rs147623011,rs148118554,rs149225818,rs150092762,rs150430598,rs150624592,rs151310261,rs1570360,rs17851876,rs181547584,rs182416224,rs182542995,rs182868338,rs183282169,rs184333858,rs184944635,rs185368692,rs185797284,rs186045807,rs186257660,rs186369938,rs188789444,rs189466561,rs190228917,rs190617587,rs190807031,rs191003050,rs191171448,rs199573675,rs200125743,rs200354362,rs200596923,rs201261787,rs201555196,rs201672011,rs201735361,rs28357093,rs3024988,rs3024989,rs3024990,rs3024993,rs3024994,rs3024995,rs3024996,rs3025042,rs3025043,rs3025044,rs36208384,rs36208385,rs369826644,rs369910597,rs370594287,rs371098370,rs371333918,rs372164629,rs373093291,rs373327328,rs376279439,rs376644908,rs377150181,rs3778497,rs3799952,rs4714747,rs527870063,rs528284585,rs528833923,rs528894423,rs529402495,rs529528559,rs529586608,rs529911267,rs531369915,rs532261341,rs532774061,rs532834405,rs533238681,rs533815658,rs533904656,rs534153121,rs534180982,rs534904630,rs535066580,rs535283352,rs535725989,rs536269651,rs536322926,rs536764187,rs536885166,rs537159286,rs537303704,rs537955526,rs538029256,rs538127308,rs538539724,rs538889319,rs539091130,rs539116470,rs539248957,rs539363823,rs539376461,rs540476548,rs541484780,rs542321329,rs542540486,rs542608222,rs542662202,rs542709424,rs543515388,rs545535873,rs546179386,rs547430722,rs548113376,rs548118054,rs548293212,rs548486828,rs548941193,rs549434921,rs549831425,rs550145048,rs551190051,rs552068341,rs552105513,rs552245204,rs552255788,rs553370900,rs553707733,rs554454269,rs554698655,rs555382535,rs555579411,rs556829968,rs556848828,rs557503743,rs557673633,rs558103106,rs558207303,rs558243044,rs558657897,rs558862424,rs560140762,rs560240646,rs560997650,rs561468547,rs561681320,rs561845884,rs562254787,rs562378519,rs562785377,rs56302402,rs563285174,rs563381984,rs563968122,rs564114663,rs564157777,rs564268756,rs565012472,rs565463383,rs565694574,rs565740980,rs566231328,rs566708726,rs567486249,rs567513213,rs568021904,rs568147394,rs568655808,rs568742884,rs569283786,rs569791806,rs569931464,rs570434119,rs570659948,rs571027910,rs571630941,rs571692329,rs572225766,rs572796449,rs573049801,rs573907772,rs574650706,rs575215974,rs575229843,rs576077469,rs576994918,rs577863126,rs577927525,rs578215998,rs58159269,rs58414032,rs59260042,rs61085192,rs73416555,rs735286,rs74633831,rs75979902,rs76074266,rs769451,rs769452,rs77429606,rs7763171,rs77679343,rs79469752,rs833068,rs833069,rs833070,rs865577,rs9381249,rs943070,rs943073,rs943074,rs9462929	APOE,LCAT,VEGFA
Mouse Phenotype Single KO	MP:0008640	abnormal circulating interleukin-1 beta level	307	4.89934e-127	4.44076e-123	1.4465e-125	6.54736	42.3071	277	0.00224477	0.0146973	3234	0.589446	1	1	1.02142	1.95806	2	40	0.00220264	0.05	rs1010679,rs10425654,rs112069735,rs114605659,rs11670740,rs117972228,rs118183202,rs12974008,rs13345161,rs138746713,rs139595307,rs139636284,rs140839582,rs141094705,rs141680074,rs143437024,rs144212607,rs144233982,rs145790310,rs145837452,rs146501880,rs147033184,rs147509697,rs147898135,rs148718589,rs149709283,rs149864767,rs150974061,rs17242367,rs17242374,rs17242388,rs17242759,rs17242787,rs17242801,rs17242808,rs17242822,rs17242829,rs17242836,rs17248748,rs17249120,rs17249127,rs17249169,rs17249176,rs17249190,rs17249197,rs180729422,rs180753643,rs180925906,rs181403568,rs182388433,rs182639075,rs182981511,rs183047348,rs183303334,rs183506625,rs183963860,rs184187598,rs184840784,rs185638029,rs185765232,rs186375632,rs186609288,rs186896770,rs187755768,rs188228713,rs188272739,rs188288198,rs189078888,rs189662503,rs189692922,rs190238387,rs190593380,rs190726429,rs191017586,rs191801874,rs191876301,rs192147076,rs192748155,rs192913654,rs200957143,rs201016593,rs36218923,rs370150698,rs371840475,rs372825301,rs372994982,rs373539600,rs375052955,rs375480781,rs376016469,rs376434819,rs3782727,rs3782728,rs527444348,rs527528520,rs527724373,rs528728022,rs529040006,rs529110044,rs529687966,rs530463550,rs530684895,rs531160095,rs531215802,rs531359176,rs531550435,rs531647368,rs531706798,rs532321156,rs532454231,rs533475139,rs533523828,rs533636274,rs534057633,rs534104433,rs534865175,rs534934140,rs535139716,rs535295272,rs535359143,rs535876665,rs535878567,rs536178673,rs536446124,rs536763637,rs537239974,rs537293194,rs537656004,rs537755802,rs537829044,rs538300761,rs538748616,rs539372252,rs539443697,rs539851689,rs540093615,rs540340269,rs541062405,rs541687736,rs542307173,rs542346119,rs542878563,rs542915673,rs543118377,rs543709443,rs543723520,rs544878679,rs545304764,rs545378448,rs545387972,rs545486342,rs545818253,rs545928738,rs546639142,rs547130558,rs547548110,rs547924276,rs548626502,rs548886515,rs549103836,rs549174926,rs549336338,rs549833618,rs549995837,rs550048547,rs550943356,rs551177302,rs551336876,rs551472063,rs551538151,rs551795459,rs551956699,rs552203393,rs552766816,rs552857312,rs553539173,rs553656051,rs553666032,rs553714993,rs554205719,rs554360283,rs554758347,rs554872752,rs555393103,rs555655385,rs556029495,rs556838031,rs556895435,rs557375639,rs557393659,rs557642611,rs557933294,rs558278204,rs559250296,rs559628650,rs559912069,rs560277773,rs560394636,rs560647512,rs560828472,rs561181438,rs561197771,rs561204669,rs561758093,rs562257713,rs562341986,rs562408944,rs562965958,rs563211595,rs563429250,rs563940088,rs564232452,rs565023404,rs565059558,rs565220434,rs565415874,rs565675103,rs566737738,rs566826555,rs567281962,rs568674994,rs568766290,rs568803123,rs569207886,rs569285477,rs569448426,rs569650829,rs570444967,rs570651837,rs570987415,rs571033578,rs571122010,rs571224061,rs571507075,rs571711951,rs572277806,rs572768150,rs572792545,rs572827108,rs572948750,rs573107443,rs573653949,rs574185943,rs574257791,rs574263349,rs574298114,rs574854982,rs574967637,rs575294188,rs575360961,rs575427605,rs576239673,rs576530433,rs576535110,rs577012224,rs577119707,rs577643444,rs578072316,rs6511721,rs7256073,rs73015030,rs74489414,rs74516607,rs75550392,rs76026410,rs76058149,rs76106226,rs76222089,rs76428688,rs76987683,rs77238163,rs77607569,rs78633789,rs8102912,rs8104549,rs8104576,rs8110695	LDLR,TNFRSF1A
Mouse Phenotype Single KO	MP:0012270	cardiac edema	308	1.17091e-126	1.06132e-122	3.44583e-125	9.67509	21.4985	208	0.00114069	0.0110362	734	0.0829826	1	1	4.08568	0.489514	2	10	0.00220264	0.2	rs111657422,rs113028694,rs114303052,rs115206151,rs115373929,rs116982004,rs117421257,rs117858888,rs138996413,rs139208407,rs139783926,rs140477626,rs140575752,rs141103997,rs141967401,rs142407181,rs142601994,rs143737238,rs144881278,rs145138539,rs145422999,rs145816236,rs146816871,rs147165631,rs148142039,rs149436371,rs149705964,rs149887192,rs150427421,rs150552076,rs150984727,rs16938604,rs16938605,rs16938607,rs17466684,rs180798973,rs181094941,rs183037939,rs183082179,rs183128861,rs183907653,rs184219349,rs185445296,rs185984543,rs187410471,rs188770824,rs189348827,rs189652003,rs190066962,rs190633097,rs190858739,rs191975568,rs192011917,rs192883308,rs200572774,rs200999462,rs201337451,rs202081077,rs2070926,rs28541694,rs367989790,rs367993012,rs368610479,rs369171503,rs370333348,rs371557794,rs372415096,rs372630541,rs373273646,rs373707762,rs373745163,rs374269827,rs375647804,rs377153358,rs4237000,rs4732729,rs527276883,rs527308627,rs527757916,rs528753124,rs529447494,rs529566528,rs530790235,rs531853309,rs532037165,rs532333546,rs532599771,rs533076792,rs533606494,rs535055846,rs535055866,rs535286908,rs535728417,rs537083391,rs537101291,rs538121531,rs539245243,rs539619588,rs539621605,rs540613919,rs541215357,rs542199076,rs542272396,rs542755585,rs543116935,rs543157739,rs543435380,rs543679938,rs545503972,rs545931404,rs546302446,rs546837488,rs547794710,rs548471757,rs548946050,rs549647960,rs549852610,rs550255644,rs550335353,rs550560733,rs551462153,rs551698535,rs551959163,rs552103421,rs552480159,rs553073973,rs553794866,rs553977649,rs555182137,rs555257417,rs555809125,rs556223614,rs556877096,rs557610101,rs557646920,rs558006871,rs558106674,rs558225638,rs558264241,rs559461319,rs559615238,rs560481895,rs561625939,rs561663895,rs562500765,rs562903591,rs563236990,rs563432916,rs564660046,rs565951265,rs566046484,rs566088366,rs566249085,rs567644173,rs568001330,rs568379549,rs568407727,rs569839916,rs570123084,rs570246046,rs571756499,rs571914549,rs571939837,rs572046212,rs572053967,rs572373628,rs572437956,rs572476068,rs572520840,rs572582182,rs572590861,rs573456585,rs574768199,rs574932474,rs576462654,rs576915836,rs577551844,rs578075709,rs59520101,rs62509784,rs62509785,rs73330906,rs74460527,rs75277687,rs75610021,rs75730512,rs76604252,rs7812347,rs7814521,rs78455493,rs78462556,rs79390242,rs7982,rs80247028,rs9331892,rs9331893,rs9331894,rs9331913,rs9331914,rs9331915,rs9331916,rs9331918,rs9331919,rs9331921,rs9331922,rs9331923,rs9331925,rs9331927	CLU,RDH10
Mouse Phenotype Single KO	MP:0008845	abnormal paraventricular hypothalamic nucleus morphology	309	2.20304e-126	1.99684e-122	6.46226e-125	11.9816	15.1899	182	0.000805959	0.00965671	1552	0.221961	1	1	4.08568	0.244757	1	5	0.00110132	0.2	rs111852050,rs114465834,rs114890326,rs115070417,rs115097266,rs11541885,rs115597074,rs115910162,rs117596369,rs11852901,rs11856427,rs12439250,rs12907580,rs1370273,rs138081311,rs138294116,rs139830755,rs141827305,rs141863249,rs142329136,rs142889834,rs143093683,rs143243347,rs143590053,rs145001576,rs146185104,rs146263676,rs147016995,rs147946196,rs148532236,rs149054904,rs149919825,rs150455600,rs150506852,rs151031386,rs17218165,rs180673143,rs180944110,rs181220993,rs181226334,rs181442475,rs181877699,rs182010880,rs182684650,rs184353449,rs184734532,rs186076244,rs186675628,rs187304843,rs187322570,rs188080498,rs188308441,rs188826104,rs189358941,rs189600409,rs189640915,rs190795925,rs191178424,rs191468805,rs192223276,rs192549699,rs2014531,rs201846592,rs2043693,rs2114716,rs2162552,rs2278204,rs28462237,rs28465485,rs33929922,rs36122289,rs368042270,rs370095143,rs370752595,rs374865516,rs375059217,rs375264454,rs4778583,rs528100672,rs528149808,rs528756502,rs530038877,rs530245181,rs530417748,rs531119012,rs531129429,rs532353826,rs533160137,rs533792822,rs534916898,rs534944051,rs536382770,rs536864904,rs536978427,rs538238273,rs538263903,rs538417570,rs538634792,rs538916726,rs539253768,rs539625836,rs539958281,rs540422816,rs541172511,rs541811531,rs542535869,rs544132502,rs544142784,rs545534156,rs546140757,rs547445438,rs547616531,rs547847694,rs548122291,rs548731566,rs549949198,rs550188232,rs550318921,rs550446163,rs551962600,rs552287236,rs552294612,rs552643603,rs553590486,rs553825285,rs554549343,rs555879695,rs557048079,rs557087698,rs558428135,rs558577655,rs558690875,rs559177623,rs559726689,rs559814006,rs561381926,rs562377803,rs562782616,rs563430508,rs564695342,rs564758776,rs564961453,rs565856064,rs567255573,rs567580553,rs567587933,rs567976412,rs568037382,rs569966831,rs570125305,rs570608627,rs570634240,rs571309706,rs572263087,rs573215307,rs573641633,rs573956100,rs575797281,rs575974047,rs576086845,rs576372957,rs576942274,rs577686659,rs578156133,rs578163705,rs7180031,rs733679,rs73481166,rs73482870,rs74027248,rs75071287,rs75562472,rs75609522,rs75782446,rs75810479,rs77412812,rs78223708,rs78465747,rs8027831,rs8027913,rs80297423,rs8035131	ARNT2
Mouse Phenotype Single KO	MP:0008551	abnormal circulating interferon-gamma level	310	3.19332e-126	2.89443e-122	9.33686e-125	4.66633	80.3629	375	0.00426396	0.0198971	988	0.121109	1	1	1.77638	3.37765	6	69	0.00660793	0.0869565	rs10087898,rs10089445,rs10089572,rs10092037,rs10092352,rs10092462,rs10102276,rs10102977,rs10103096,rs10109592,rs1029489,rs11135695,rs11135703,rs111451327,rs111727771,rs111783852,rs112441185,rs112589415,rs113354556,rs113863667,rs114894364,rs115209292,rs115570625,rs116212175,rs116400628,rs117371404,rs11784599,rs117895991,rs13334322,rs138075939,rs138726448,rs138872062,rs139636307,rs139729391,rs140715168,rs141543758,rs141552307,rs142069460,rs142963653,rs143455897,rs143640090,rs143933800,rs144094795,rs144847656,rs144853747,rs144960710,rs145209318,rs146244804,rs146683426,rs147271066,rs147892016,rs148276441,rs148578384,rs148803791,rs148994766,rs149339398,rs150089361,rs150424725,rs150821336,rs150901538,rs152310,rs181064140,rs181117043,rs181548453,rs181661978,rs181841813,rs182354564,rs182476714,rs183280020,rs183323217,rs183327679,rs184334448,rs184828106,rs184835153,rs184988860,rs185265915,rs185756438,rs185895128,rs186494296,rs187119227,rs187609133,rs187731105,rs187880317,rs188104635,rs188517794,rs188527045,rs188679307,rs189314147,rs189579723,rs189629532,rs189683234,rs190150443,rs190314428,rs190947028,rs191064110,rs191547339,rs191947690,rs192055037,rs192763842,rs192805043,rs193119074,rs193777,rs200463892,rs200464773,rs201446154,rs2466183,rs2472564,rs27830,rs27831,rs33932899,rs33977706,rs34333628,rs34927167,rs35407301,rs35780371,rs36037670,rs36131062,rs367781313,rs367947977,rs367963852,rs368103008,rs368481665,rs368680552,rs369029186,rs369272886,rs369950357,rs371532881,rs371768910,rs374148899,rs374427793,rs374652185,rs374707015,rs375699987,rs376110794,rs376949387,rs377345272,rs377758681,rs41308114,rs41355,rs4780355,rs4872047,rs527996987,rs528141470,rs528211192,rs528540783,rs528733637,rs529160340,rs529210814,rs529486404,rs529563930,rs530331412,rs530414356,rs530473504,rs530598389,rs531358106,rs531677075,rs532417749,rs532810332,rs532835330,rs533155974,rs533305799,rs533428694,rs533488048,rs533782479,rs534844361,rs534849131,rs535165175,rs535634169,rs535777684,rs535813899,rs536056934,rs536473008,rs536626568,rs536711121,rs536937839,rs537254274,rs537420394,rs537433325,rs537480060,rs537789056,rs537898742,rs537999563,rs538319746,rs538539048,rs538943725,rs539051683,rs539143001,rs539280978,rs539696637,rs540256118,rs540946753,rs541260457,rs541312376,rs541602880,rs541642249,rs541675514,rs541806337,rs542073039,rs542367071,rs543187102,rs543323603,rs543426796,rs543561939,rs543890080,rs543948651,rs544292351,rs544561392,rs545084160,rs545211652,rs545246867,rs545652083,rs546463095,rs546801013,rs547057282,rs548029338,rs548324221,rs548504277,rs548682380,rs548730046,rs549104733,rs549722062,rs549794499,rs549974864,rs550134874,rs550701314,rs550933826,rs550939046,rs551007315,rs551057913,rs551118005,rs551564406,rs551758646,rs551985594,rs552051585,rs552385307,rs552698868,rs552720624,rs552854993,rs552942569,rs553079065,rs553324390,rs553520900,rs553685666,rs553984064,rs554904500,rs555047093,rs555391529,rs555443236,rs555457656,rs555458159,rs555479988,rs555636879,rs555657538,rs556015155,rs556092636,rs556756303,rs556910142,rs556916757,rs557053111,rs557094898,rs557360958,rs557391442,rs557494364,rs55802840,rs558316619,rs558587861,rs559103560,rs559497981,rs559818054,rs560269319,rs561074097,rs561698173,rs561833683,rs561849581,rs561945340,rs562178115,rs562191777,rs562406294,rs562409846,rs562647199,rs562913114,rs563452067,rs563616831,rs563632537,rs564269110,rs564367069,rs564512123,rs564874619,rs565238635,rs565347662,rs565932902,rs566026998,rs566231561,rs566589925,rs566825289,rs566845134,rs567066649,rs567196031,rs567248419,rs567762551,rs568318739,rs568420700,rs568622936,rs568631333,rs568744518,rs568950381,rs569168786,rs569224392,rs569237792,rs569331357,rs569444595,rs569679651,rs569700533,rs570354905,rs570589103,rs570710819,rs570922327,rs571056857,rs571580756,rs571997178,rs572828363,rs57337715,rs573475399,rs573777686,rs573885982,rs574381439,rs574462352,rs574624511,rs574920976,rs575199723,rs575660755,rs575761688,rs575848085,rs575953536,rs576463796,rs576864679,rs577529493,rs577936615,rs578169309,rs60458313,rs62023594,rs62501099,rs6557619,rs66624774,rs6991751,rs7187133,rs7188120,rs7199887,rs72549215,rs72550812,rs72550813,rs72550814,rs72609905,rs72609906,rs72609907,rs72771865,rs73222561,rs73222564,rs73671020,rs73672974,rs74007618,rs74891879,rs75371822,rs75983643,rs76844794,rs77826620,rs78002730,rs78171433,rs7827294,rs7838365,rs78518784,rs78918796,rs79219308,rs80005757,rs8674	IL4R,SAMSN1,SOCS1,TNFRSF10B,TNFRSF10C,TNFRSF10D
Mouse Phenotype Single KO	MP:0013292	embryonic lethality prior to organogenesis	311	6.79569e-126	6.15961e-122	1.98058e-124	1.7707	1095.05	1939	0.0581019	0.102881	2293	0.363498	1	1	1.06759	34.6576	37	708	0.0407489	0.0522599	rs10022384,rs10085205,rs10163323,rs1048709,rs1061205,rs10744,rs10761576,rs10778306,rs10856844,rs11006,rs11032699,rs11032700,rs11077968,rs11121951,rs111412713,rs111623618,rs111655193,rs111789532,rs111806701,rs111837731,rs112007560,rs112041795,rs112339080,rs112350979,rs112395152,rs112446561,rs112506860,rs11254,rs112723255,rs112726100,rs112732351,rs112849183,rs112884342,rs112911787,rs112989119,rs113070073,rs113197809,rs113299139,rs113472608,rs113599838,rs113656459,rs113682541,rs113701810,rs113721136,rs113747229,rs113819616,rs113849982,rs113986039,rs114020022,rs114057591,rs114252708,rs114329714,rs114425116,rs114448812,rs114450136,rs114472974,rs114637773,rs11479,rs114802350,rs114854711,rs114886727,rs114920050,rs114940789,rs115002870,rs115019482,rs115052373,rs115127753,rs115161785,rs115201749,rs115403432,rs11541541,rs115447043,rs11547724,rs115486003,rs115489693,rs115493998,rs115512851,rs115522797,rs115602270,rs115848466,rs115875251,rs11589038,rs116085852,rs116087942,rs116181870,rs116219137,rs116257317,rs116340103,rs116378789,rs116379302,rs116393033,rs11640388,rs116456250,rs116473155,rs11652144,rs1165682,rs11657130,rs116650369,rs116765964,rs116783584,rs116928087,rs117038397,rs117250627,rs117290338,rs117293258,rs117369815,rs117589561,rs117680251,rs117716909,rs117794786,rs117886928,rs117905900,rs117946895,rs117947006,rs117948060,rs1183212,rs12027375,rs12028194,rs12065616,rs12092989,rs12095700,rs12096942,rs12148,rs12149807,rs12272630,rs12450902,rs12595938,rs12642711,rs1270942,rs12741681,rs12828557,rs12924512,rs12931559,rs13127236,rs13146459,rs13146483,rs131805,rs131806,rs131807,rs131811,rs13194698,rs13207351,rs137933735,rs137940481,rs138011461,rs138166653,rs138167476,rs138207668,rs138294250,rs138319459,rs138406293,rs138453860,rs138458502,rs138461828,rs138487510,rs138537716,rs138575931,rs138694430,rs138772999,rs138904991,rs138919899,rs138937171,rs138964168,rs138983825,rs139189546,rs139207866,rs139210842,rs139309007,rs139318648,rs139543424,rs139572459,rs139583919,rs139622859,rs139672857,rs139796548,rs139856541,rs139912526,rs139945483,rs139999693,rs140042461,rs140045715,rs140166479,rs140237045,rs140448527,rs140463203,rs140523,rs140540991,rs140564537,rs140609069,rs140618450,rs140681376,rs140756683,rs140775856,rs140837431,rs140878169,rs140953325,rs140988974,rs141083282,rs141169212,rs141262791,rs141267478,rs141349956,rs141464682,rs141485126,rs141504556,rs141591103,rs141596661,rs141671863,rs141713044,rs141820742,rs141833541,rs141845442,rs142033525,rs142150687,rs142235996,rs142344733,rs142391994,rs142467243,rs142515214,rs142623864,rs142632000,rs142666360,rs142667549,rs142765027,rs142824536,rs142827661,rs142927078,rs143109118,rs143201551,rs143251651,rs143381971,rs143382239,rs143408137,rs143411006,rs143493356,rs143567248,rs143728093,rs143945734,rs144054862,rs144078629,rs144223323,rs144286722,rs144312226,rs144363420,rs144433076,rs144490795,rs144542933,rs144627674,rs144653436,rs144812066,rs144814734,rs144880471,rs145052206,rs145100473,rs145106809,rs145130248,rs145301258,rs145311312,rs145374727,rs145442200,rs145617263,rs145649020,rs145654985,rs145666545,rs145707933,rs145711893,rs145718635,rs145756333,rs145814783,rs145852271,rs145872327,rs145977976,rs146025210,rs146044301,rs146089505,rs146157298,rs146229016,rs146317500,rs146329167,rs146398649,rs146488736,rs146547878,rs146588713,rs146625534,rs146651166,rs146807732,rs146811868,rs146923500,rs146976271,rs147025386,rs147092702,rs147143458,rs147179509,rs147185850,rs147226643,rs147244956,rs147335141,rs147373925,rs147483529,rs147494298,rs147564718,rs147623011,rs147636810,rs147664530,rs147674324,rs147738215,rs147790737,rs147818096,rs147831298,rs147891858,rs147894933,rs147895929,rs148016053,rs148078116,rs148118554,rs148210822,rs148222862,rs148295375,rs148298609,rs148306367,rs148349349,rs148349776,rs148451719,rs148505647,rs148576220,rs148609305,rs148686645,rs148730240,rs148767167,rs148930837,rs148982596,rs148993145,rs149101394,rs149133700,rs149225818,rs149375424,rs149397519,rs149559208,rs149601103,rs149637233,rs149642668,rs149761615,rs149802459,rs149813956,rs149856536,rs149965532,rs150034012,rs150092762,rs150149549,rs150267967,rs150284727,rs150329773,rs150397580,rs150463700,rs150485659,rs150577069,rs150624592,rs150634768,rs150761021,rs150790448,rs150792701,rs150853218,rs150862797,rs150880212,rs150900368,rs150920440,rs150999046,rs151076733,rs151218941,rs151317647,rs1570360,rs1657072,rs165912,rs1677483,rs1677484,rs1677485,rs1677487,rs1677488,rs168841,rs16995354,rs17201431,rs17510603,rs17848934,rs17848944,rs17848960,rs17881231,rs17883367,rs17884666,rs180808031,rs180868701,rs180926312,rs180927263,rs180977520,rs181080305,rs181205021,rs181283555,rs181346502,rs181374562,rs181435406,rs181547584,rs181620381,rs181642526,rs181755199,rs181758766,rs181760938,rs181805981,rs181844441,rs181850017,rs181872273,rs181879065,rs182001170,rs182095267,rs182413121,rs182416224,rs182513464,rs182537907,rs182542995,rs182571234,rs182582047,rs182741443,rs182772757,rs182796727,rs182868338,rs182977315,rs183212902,rs183293697,rs183314863,rs183332765,rs183365378,rs183414185,rs183550189,rs183623923,rs183792651,rs183892671,rs183934704,rs183965171,rs184065629,rs184103086,rs184165047,rs184263662,rs184333858,rs184383613,rs184389559,rs184425839,rs184557772,rs184603885,rs184707506,rs184711541,rs184733815,rs184782809,rs184857931,rs184895700,rs184944635,rs184983267,rs185015294,rs185056202,rs185094019,rs185185246,rs185273477,rs185368692,rs185508485,rs185638636,rs185688463,rs185797284,rs185817593,rs186067771,rs186248656,rs186257660,rs186369938,rs186383830,rs186497273,rs186760071,rs186761207,rs186802072,rs186808394,rs186866844,rs186899742,rs186942019,rs186967001,rs187099071,rs187228901,rs187244735,rs187311935,rs187317408,rs187367137,rs187373545,rs187413339,rs187588506,rs187617615,rs187636544,rs187659783,rs187671666,rs187706200,rs187723808,rs187793089,rs187797799,rs187889446,rs187944266,rs188018443,rs188119398,rs188172253,rs188254045,rs188267742,rs188321528,rs188532784,rs188618992,rs188672876,rs188688680,rs188700843,rs188740378,rs188789444,rs188810089,rs188854909,rs188875406,rs1889018,rs188906880,rs189003703,rs189067283,rs189090713,rs189213778,rs189262761,rs189273632,rs189325910,rs189401561,rs189475969,rs189506301,rs189608801,rs189678828,rs189695276,rs189701464,rs189757025,rs190005411,rs190173769,rs190192819,rs190228111,rs190228917,rs190519674,rs190706673,rs190735689,rs190902722,rs191003050,rs191003914,rs191026593,rs191151621,rs191171448,rs191233425,rs191336413,rs191375795,rs191532656,rs191663660,rs191666810,rs191668039,rs191768893,rs191786290,rs191826326,rs191916591,rs191917456,rs192014191,rs1920413,rs192061193,rs192137441,rs192212847,rs192237329,rs192387251,rs192526262,rs192542977,rs192574428,rs192580873,rs192686562,rs192734082,rs192771988,rs192797925,rs192816768,rs192926623,rs193014857,rs193048902,rs193099765,rs193113437,rs193173086,rs193178020,rs193198828,rs193249484,rs193302877,rs199506046,rs199644111,rs199672144,rs199720059,rs199754973,rs199781332,rs199869435,rs199926630,rs200141544,rs200199230,rs200209809,rs200264434,rs200297214,rs200413570,rs200418292,rs200618103,rs200757462,rs200890358,rs200986170,rs201119782,rs201126929,rs201170923,rs201261787,rs201263262,rs201297029,rs201299929,rs201311256,rs201369909,rs201559192,rs201685307,rs201721955,rs201732027,rs201797055,rs201858156,rs201909075,rs202089652,rs202104087,rs202177308,rs202178030,rs2072633,rs2228309,rs2231702,rs2231703,rs2231704,rs2231705,rs2231706,rs2291613,rs254945,rs254946,rs254947,rs254948,rs254949,rs254950,rs2592184,rs2722188,rs28357093,rs28378540,rs28582877,rs3024988,rs3024989,rs3024990,rs3024993,rs3024994,rs3024995,rs3024996,rs3025042,rs3025043,rs3025044,rs3128463,rs3172746,rs34123220,rs34242778,rs34344929,rs35231831,rs35540653,rs36208384,rs36208385,rs367565892,rs367960409,rs368046562,rs368070037,rs368098510,rs368260468,rs368365507,rs368508597,rs368636882,rs368672120,rs368766843,rs368990233,rs369012029,rs369015640,rs369131077,rs369264615,rs369353938,rs369400303,rs369446637,rs369623120,rs369820747,rs369826644,rs370229835,rs370257627,rs370319791,rs370357197,rs370636792,rs370830660,rs370839177,rs371098370,rs371333918,rs371389159,rs371630862,rs371728439,rs371862254,rs372057950,rs372084547,rs372164629,rs372230663,rs372495348,rs372620403,rs372868016,rs372992424,rs373303270,rs373327328,rs373357787,rs373674489,rs373731176,rs373731701,rs373881565,rs373903391,rs374247612,rs374267684,rs3743802,rs3743803,rs3743804,rs374517343,rs3746882,rs375078916,rs375309432,rs375542076,rs3755899,rs375595024,rs375609671,rs375661670,rs375732222,rs375754042,rs375954337,rs376034450,rs376279439,rs376412237,rs376413527,rs376417411,rs376595836,rs376644908,rs376757288,rs377150181,rs377307487,rs377505043,rs377665947,rs3778497,rs3799952,rs3801266,rs3849279,rs3906413,rs403569,rs41281527,rs4151650,rs4151651,rs4151652,rs4151659,rs4151660,rs4151662,rs4151668,rs4151669,rs4151670,rs4151671,rs4151672,rs4453941,rs45484591,rs45555535,rs45600936,rs45624241,rs467669,rs4714747,rs4730155,rs4755372,rs4755373,rs4846128,rs4936459,rs4969466,rs4985008,rs4985009,rs4985010,rs512559,rs515130,rs527240303,rs527276272,rs527278425,rs527360285,rs527406729,rs527529698,rs527548576,rs527647840,rs527651418,rs527658050,rs527733577,rs527787641,rs527867688,rs527870063,rs527871724,rs527879781,rs527918458,rs527935269,rs528010625,rs528150903,rs528198029,rs528276359,rs528281399,rs528282266,rs528298221,rs528305442,rs528393989,rs528443788,rs528519983,rs528592970,rs528654675,rs528730364,rs528786152,rs528805799,rs528833923,rs528871800,rs528894423,rs529011951,rs529087145,rs529181777,rs529236050,rs529269825,rs529276930,rs529286947,rs529314088,rs529339903,rs529586608,rs529619283,rs529687551,rs529705771,rs529707627,rs529721899,rs529753868,rs529811018,rs529886953,rs529911267,rs530100510,rs530142859,rs530203172,rs530233542,rs530294916,rs530303538,rs530318591,rs530340912,rs530670976,rs530709046,rs530728600,rs530793586,rs530870588,rs530923935,rs530943516,rs531042325,rs531103616,rs531193414,rs531231240,rs531240649,rs531263358,rs531442051,rs531470716,rs531567226,rs531591574,rs531744734,rs531792290,rs531935947,rs532026092,rs532104475,rs532133187,rs532199341,rs532201106,rs532239908,rs532261341,rs532393345,rs532425202,rs532502806,rs532642041,rs532645287,rs532713874,rs532725998,rs532774061,rs532787577,rs532816791,rs532834405,rs532859015,rs532859284,rs532953647,rs533132606,rs533206909,rs533273766,rs533386142,rs533407919,rs533466649,rs533510865,rs533588102,rs533588311,rs533600879,rs533706566,rs533897541,rs533910555,rs533966011,rs534080355,rs534118303,rs534152353,rs534153121,rs534180982,rs534218064,rs534225796,rs534296045,rs534347628,rs534430324,rs534432681,rs534516349,rs534582645,rs534621845,rs534630760,rs534638033,rs534656177,rs534739758,rs534805452,rs534837276,rs534840141,rs534843302,rs534860207,rs534904630,rs534920449,rs534938966,rs534991483,rs535017218,rs535019682,rs535066580,rs535073722,rs535173896,rs535230559,rs535291979,rs535293512,rs535303186,rs535372791,rs535392510,rs535479107,rs535563307,rs535674513,rs535687729,rs535725989,rs535788640,rs535848181,rs535954640,rs536012974,rs536037216,rs536166677,rs536269651,rs536283684,rs536322926,rs536450955,rs536490501,rs536498975,rs536613737,rs536623303,rs536680477,rs536702679,rs536756686,rs536762062,rs536764187,rs536783563,rs536821251,rs536864459,rs536885166,rs536917929,rs536935463,rs536945075,rs536970275,rs537058752,rs537068907,rs537079558,rs537092390,rs537113232,rs537132831,rs537159286,rs537160,rs537191253,rs537228839,rs537245341,rs537286216,rs537303704,rs537345479,rs537361540,rs537436760,rs537476224,rs537478097,rs537717976,rs537726145,rs537740304,rs537760837,rs537827722,rs537844204,rs537918200,rs537953996,rs538029256,rs538095429,rs538127308,rs538141041,rs538219807,rs538317941,rs538341574,rs538353325,rs538539724,rs538645155,rs538669995,rs538676800,rs538685560,rs538781754,rs538826562,rs538833037,rs538855741,rs538889319,rs538971597,rs539091130,rs539126481,rs539183725,rs539270535,rs539278597,rs539376461,rs539444990,rs539451815,rs539488651,rs539493584,rs539496507,rs539564990,rs539627768,rs539683991,rs539688264,rs539727050,rs539729973,rs539735060,rs539760972,rs539819136,rs539940910,rs540132659,rs540138283,rs540163459,rs540248609,rs540289345,rs540341888,rs540379145,rs540397787,rs540476548,rs540627680,rs540666378,rs540683865,rs540776551,rs540922850,rs540992546,rs541021875,rs541061456,rs541121045,rs541122724,rs541160915,rs541188724,rs541260302,rs541315500,rs541336578,rs541351499,rs541384033,rs541384590,rs541389820,rs541390250,rs541479454,rs541497609,rs541521118,rs541535357,rs541650093,rs541693386,rs541697320,rs541761684,rs541904776,rs542004172,rs542053244,rs542112793,rs542182426,rs542289635,rs542321329,rs542397109,rs542399446,rs542439690,rs542449144,rs542510425,rs542536343,rs542540486,rs542608222,rs542662202,rs542709424,rs542718693,rs542747036,rs542748977,rs542758702,rs542929948,rs542959160,rs542978620,rs543042824,rs543128058,rs543131009,rs543157757,rs543216412,rs543280194,rs543362354,rs543364454,rs543441483,rs543445589,rs543459261,rs543463714,rs543489154,rs543499481,rs543714351,rs543747589,rs543762144,rs543789693,rs543943390,rs543969827,rs544006109,rs544042577,rs544087266,rs544149848,rs544283941,rs544443396,rs544496406,rs544578253,rs544693212,rs544693380,rs544732353,rs544777529,rs544781914,rs544787019,rs544965817,rs545039293,rs545054845,rs545062438,rs545154070,rs545168057,rs545184707,rs545215603,rs545265676,rs545285064,rs545335954,rs545348156,rs545361698,rs545367831,rs545373314,rs545413031,rs545446573,rs545446683,rs545504296,rs545510654,rs545535873,rs545753243,rs545794502,rs545980923,rs546056845,rs546058918,rs546156938,rs546179386,rs546367623,rs546412058,rs546452275,rs546523558,rs546528823,rs546531129,rs546595585,rs546699122,rs546712838,rs546808955,rs546940874,rs546942751,rs546945358,rs546952795,rs546996603,rs547061343,rs547073019,rs547240239,rs547264088,rs547267930,rs547384497,rs547449591,rs547481214,rs547504806,rs547561739,rs547571239,rs547619760,rs547623417,rs547695516,rs547698915,rs547726649,rs547777848,rs547799605,rs547816038,rs547862102,rs547874192,rs547897392,rs547922065,rs548038667,rs548118054,rs548237232,rs548261279,rs548293212,rs548297257,rs548430047,rs548436427,rs548486828,rs548495823,rs548515937,rs548554637,rs548629203,rs548679597,rs548682896,rs548742571,rs548743639,rs548757624,rs548825994,rs548856999,rs548933175,rs548941193,rs549047562,rs549078486,rs549085871,rs549122907,rs549134769,rs549220808,rs549358200,rs549434921,rs549471908,rs549619316,rs549669954,rs549754069,rs549778025,rs549784396,rs549789748,rs549900369,rs549929746,rs549939083,rs549951766,rs550068264,rs550144952,rs550145048,rs550184646,rs550206550,rs550241056,rs550257637,rs550320757,rs550378853,rs550501158,rs550501733,rs550512796,rs550564925,rs550668512,rs550685139,rs550776407,rs550785343,rs550918086,rs551036963,rs551109633,rs551177191,rs551190051,rs551234527,rs551247592,rs551332424,rs551551379,rs551573203,rs551576409,rs551732100,rs551733691,rs551770553,rs551784293,rs551909290,rs552011911,rs552170618,rs552245204,rs552255788,rs552303437,rs552347372,rs552359572,rs552385430,rs552570679,rs552597226,rs552639490,rs552658729,rs552807874,rs552818603,rs552831759,rs552940318,rs552966417,rs553010139,rs553033317,rs553089260,rs553102939,rs553118090,rs553150644,rs553232308,rs553240090,rs553249815,rs553255710,rs553343262,rs553346965,rs553370900,rs553386178,rs553869786,rs553874250,rs554027751,rs554120561,rs554155669,rs554171315,rs554291438,rs554297068,rs554299893,rs554361894,rs554454269,rs554497180,rs554507692,rs554587088,rs554674631,rs554698655,rs554744474,rs554915117,rs554957378,rs554963029,rs555077881,rs555096162,rs555270831,rs555292662,rs555382535,rs555462136,rs555553674,rs555579411,rs555608284,rs555710482,rs555764685,rs555766138,rs555906308,rs555965204,rs556019556,rs556026884,rs556070958,rs556078852,rs556141110,rs556229755,rs556282079,rs556285186,rs556347422,rs556526529,rs556533239,rs556540541,rs556544840,rs556588394,rs556623254,rs556691960,rs556729256,rs556790067,rs556805840,rs556829968,rs556848828,rs556863271,rs556913434,rs556957445,rs557012865,rs557072641,rs557078771,rs557087009,rs557159617,rs557170475,rs557215267,rs557221168,rs557268670,rs557324011,rs557362874,rs557381786,rs557481900,rs557503743,rs557545574,rs557555441,rs557617163,rs557872360,rs558103106,rs558207303,rs558232893,rs558274961,rs558294384,rs558304522,rs558331934,rs558389604,rs558462361,rs558545775,rs558549377,rs558617457,rs558622946,rs558629887,rs558705721,rs558730176,rs558758082,rs558791834,rs558862424,rs558863214,rs558867211,rs558944107,rs558955656,rs558967629,rs558996180,rs559065853,rs559097598,rs559103812,rs559157035,rs559194996,rs559222108,rs559459403,rs559469214,rs559500183,rs559508350,rs559510632,rs559662044,rs559675348,rs559712838,rs559780319,rs559790864,rs559794294,rs559815527,rs559857448,rs559980890,rs559981214,rs560027665,rs560080687,rs560222996,rs560240646,rs560391945,rs560453532,rs560543690,rs560642031,rs560670151,rs560678254,rs560681248,rs560760322,rs560802683,rs560804403,rs560816264,rs560829224,rs560867645,rs560890427,rs560898269,rs560916761,rs560966872,rs560997650,rs561005067,rs561049544,rs561054469,rs561177598,rs561203418,rs561209556,rs561252813,rs561273534,rs561320927,rs561350253,rs561444391,rs561468547,rs561472203,rs561473312,rs561545619,rs561666086,rs561676324,rs561678432,rs561681320,rs561714547,rs561753661,rs561891227,rs561960130,rs562040360,rs562161291,rs562161313,rs562192295,rs562254787,rs562378519,rs562436220,rs562511588,rs562524059,rs562627890,rs562785377,rs562832283,rs563016557,rs56302402,rs563067554,rs563101046,rs563165513,rs563173240,rs563205339,rs563215523,rs563228430,rs563285174,rs563322169,rs563325856,rs563348614,rs563350418,rs563381984,rs563427196,rs563482007,rs563489250,rs563490279,rs563551814,rs563651666,rs563695732,rs563710257,rs563787167,rs563805219,rs563825416,rs563853350,rs563878770,rs563888854,rs563904158,rs563926000,rs563938062,rs564097279,rs564114663,rs564188860,rs564204613,rs564298199,rs564304046,rs564353002,rs564369006,rs564460369,rs564655653,rs564664505,rs564675936,rs564762966,rs564817278,rs565012472,rs565031639,rs565137893,rs565264372,rs565297326,rs565463383,rs565475225,rs565536996,rs565549087,rs565594004,rs565716659,rs565719980,rs565724911,rs565799872,rs565834527,rs565844467,rs565907828,rs565959180,rs566016371,rs566024041,rs566081445,rs566087824,rs566110078,rs566134569,rs566140000,rs566194583,rs566401315,rs566467974,rs566528480,rs566561752,rs566588413,rs566708726,rs566714469,rs566792921,rs566808434,rs566860737,rs566883550,rs566885250,rs566997449,rs567007534,rs567055947,rs567189793,rs567267690,rs567283053,rs567298473,rs567329934,rs567353818,rs567403940,rs567486249,rs567513213,rs567584568,rs567587217,rs567645490,rs567694195,rs567918532,rs567924502,rs567959489,rs567984512,rs568047032,rs568106693,rs568118566,rs568182739,rs568204785,rs568267553,rs568267784,rs568267969,rs568311321,rs568327153,rs568433238,rs568458698,rs568504047,rs568544170,rs568655808,rs568720717,rs568742884,rs568755142,rs568786251,rs568830252,rs568836346,rs568844682,rs568865682,rs569141822,rs569283786,rs569290165,rs569439018,rs569460584,rs569482239,rs569560091,rs569565535,rs569586037,rs569666866,rs569751024,rs569791806,rs569807495,rs569809040,rs569820742,rs569878911,rs569931464,rs569957139,rs570032595,rs570072043,rs570141771,rs570195466,rs570196525,rs570211538,rs570258047,rs570320772,rs570382690,rs570440376,rs570460195,rs570622420,rs570659948,rs570679655,rs570752174,rs570758506,rs570760578,rs570767396,rs570799585,rs570821965,rs570890634,rs570930795,rs570989819,rs571021494,rs571027910,rs571116070,rs571152978,rs571211511,rs571213936,rs571241427,rs571272940,rs571328230,rs571348447,rs571402892,rs571425275,rs571471199,rs571551563,rs571552494,rs571565645,rs571581226,rs571630941,rs571691885,rs571692329,rs571770027,rs571809456,rs571821455,rs571910397,rs571943803,rs572157768,rs572165964,rs572174379,rs572205113,rs572234722,rs572368976,rs572470730,rs572531892,rs572545881,rs572550109,rs572598491,rs572612196,rs57265962,rs572679062,rs572713007,rs572717626,rs572766008,rs572796449,rs572940421,rs572944920,rs573027906,rs573049801,rs573199761,rs573263190,rs573274624,rs573302487,rs573432014,rs573462600,rs573528150,rs573668388,rs573675944,rs573685752,rs573729951,rs573760567,rs573784685,rs573842877,rs573907772,rs574077837,rs574147862,rs574166352,rs574262575,rs574289683,rs574300711,rs574360054,rs574368428,rs574404150,rs574488819,rs574554778,rs574573165,rs574595632,rs574612564,rs574619634,rs574652836,rs574680991,rs574725319,rs574764146,rs574821003,rs574831230,rs574832221,rs574843165,rs574851059,rs575025700,rs575029270,rs575198009,rs575215974,rs575229843,rs575403236,rs575423001,rs575453037,rs575541106,rs575700308,rs575706196,rs575721653,rs575818870,rs575970085,rs575983127,rs575983290,rs576057501,rs576075712,rs576097032,rs576200554,rs576285265,rs576390890,rs576439320,rs576449060,rs576501528,rs576512394,rs576694348,rs576722314,rs576722669,rs576750315,rs576776406,rs576792472,rs576816611,rs576827743,rs576857465,rs577049399,rs577224788,rs577228362,rs577286898,rs577423711,rs577473439,rs577500335,rs577504678,rs577520980,rs577554875,rs577627146,rs577638841,rs577660056,rs577673660,rs577700298,rs577800962,rs577927525,rs577944079,rs577948481,rs578215998,rs578256353,rs58159269,rs58414032,rs587616121,rs587740891,rs59017441,rs59019513,rs59260042,rs59638227,rs60077345,rs6009979,rs60847955,rs61085192,rs61290400,rs61730644,rs61748568,rs61777485,rs61837996,rs61902084,rs62033507,rs62078745,rs62078746,rs62078747,rs62078748,rs62217765,rs62358448,rs6426089,rs6466098,rs6466099,rs6541044,rs6541045,rs6662793,rs6663236,rs6667806,rs6675673,rs6679088,rs6698026,rs6825569,rs6957743,rs6963243,rs704073,rs704074,rs704075,rs704076,rs704077,rs704078,rs7126610,rs71482166,rs71548673,rs72674962,rs72768254,rs72768255,rs72869598,rs72872611,rs72872621,rs7306360,rs73139409,rs73208175,rs73210361,rs73297865,rs73358033,rs73416555,rs73422751,rs73448882,rs735286,rs73720639,rs73808459,rs73891271,rs73999389,rs74008096,rs74150518,rs74353104,rs74479613,rs74484772,rs74633831,rs74785244,rs74815607,rs74817147,rs7500138,rs75056454,rs75241489,rs75311477,rs75436356,rs7548227,rs75485962,rs75523956,rs75622363,rs75979902,rs7599072,rs76112722,rs76233557,rs76405519,rs76423354,rs76615040,rs76651047,rs76749061,rs76834451,rs76959756,rs769700,rs769701,rs770087,rs77021638,rs77391284,rs77425559,rs77429606,rs77445469,rs7763171,rs77831205,rs77868253,rs77941406,rs78188721,rs78297536,rs78469369,rs78601602,rs78715761,rs78928042,rs79091281,rs79299657,rs79469752,rs79477769,rs79494527,rs79516099,rs79545076,rs796049,rs796050,rs796051,rs7967381,rs79849261,rs79849900,rs79974609,rs80053580,rs80182146,rs80235222,rs8050692,rs808820,rs8097,rs833068,rs833069,rs833070,rs865577,rs899257,rs914228,rs9267785,rs9381249,rs943070,rs943073,rs943074,rs9462929,rs9474492,rs988065,rs988066,rs9901600,rs9902941,rs9905991	AHCY,ALAS1,ASIP,BRCA2,DAB2,DHODH,ELF5,ETS2,FASN,GCLC,GNPNAT1,HSP90B1,HYOU1,KITLG,LIAS,MATR3,MET,MYH9,NAMPT,PAFAH1B1,PCBP1,PMM2,POFUT2,PSMG1,RAI1,RRM2,SCO2,SERPIND1,SETDB1,SKIV2L,SPATA5,SRP9,THOC5,TIMM23,UGDH,VEGFA,VPS13D
Mouse Phenotype Single KO	MP:0001219	thick epidermis	312	3.12264e-125	2.83036e-121	9.07166e-124	3.97047	111.826	444	0.00593333	0.0235581	1052	0.133707	1	1	1.72635	3.47555	6	71	0.00660793	0.084507	rs1054411,rs10883464,rs111727771,rs11190480,rs11190481,rs11190482,rs11190483,rs11190484,rs11190485,rs11190486,rs11190489,rs112350571,rs113385802,rs114092264,rs114316739,rs114842382,rs11557928,rs115868544,rs115891975,rs115949610,rs116212175,rs116240530,rs116465427,rs116661306,rs11812482,rs12241153,rs12245399,rs12247426,rs12253255,rs12571042,rs13334322,rs138052647,rs138307385,rs138423389,rs138872062,rs139498102,rs139749590,rs140338666,rs140552237,rs140715168,rs140844279,rs141185979,rs141380827,rs141964912,rs141989795,rs142151191,rs142159592,rs142218340,rs142963653,rs143554743,rs143724011,rs143933800,rs144136890,rs144847656,rs145126570,rs145271308,rs146291023,rs146340496,rs146484491,rs146683426,rs146918643,rs146967790,rs146970609,rs147024147,rs147110278,rs147232054,rs147271066,rs147848647,rs148134765,rs148316393,rs148578384,rs148713157,rs148826539,rs148856029,rs149115370,rs149339398,rs149741387,rs150109401,rs1502593,rs150416868,rs150671208,rs151196402,rs152310,rs180735339,rs181459395,rs181499924,rs181610726,rs181841813,rs181961389,rs182340976,rs182354564,rs182716733,rs182889359,rs183076122,rs183155337,rs183196789,rs183323217,rs183562674,rs184382817,rs184835153,rs184861137,rs185790062,rs186265293,rs186275793,rs186379046,rs186494296,rs187041196,rs187699275,rs187731105,rs187760058,rs188002102,rs188104635,rs188133855,rs188550680,rs189213729,rs189409006,rs189629532,rs190087129,rs190204038,rs190725813,rs190842111,rs190999179,rs191064110,rs191083144,rs191760025,rs192675694,rs192715525,rs192817694,rs193777,rs199535276,rs199648362,rs199909211,rs199914058,rs200034646,rs200119109,rs200497654,rs200503958,rs200505994,rs200852330,rs201033598,rs201095409,rs201287582,rs201778518,rs201891731,rs202069130,rs202110963,rs2234970,rs2275657,rs27830,rs27831,rs3071,rs33932899,rs33977706,rs34927167,rs35307910,rs35407301,rs35780371,rs36037670,rs36131062,rs367584996,rs367608695,rs367723440,rs367963852,rs368306401,rs368535169,rs369597127,rs370082968,rs370938055,rs371008938,rs372574248,rs373259901,rs373346259,rs374148899,rs374831122,rs3750714,rs375930474,rs376305234,rs376399660,rs376861434,rs377758681,rs3793765,rs3793766,rs3793767,rs3793768,rs3793769,rs3793770,rs3829160,rs3870747,rs41355,rs4629495,rs4780355,rs4849159,rs522951,rs527478816,rs527902986,rs528135098,rs528211192,rs529160340,rs529251453,rs529896945,rs530246317,rs530331412,rs530414356,rs530558966,rs530598389,rs530603163,rs531595305,rs531677075,rs531734958,rs531805022,rs531815566,rs531984921,rs532317722,rs532572111,rs532580297,rs532626061,rs532835330,rs532918942,rs533552152,rs533556073,rs533782479,rs533991319,rs534204993,rs534264860,rs534396327,rs534844361,rs534939358,rs535091618,rs535163672,rs535165175,rs535751606,rs536056934,rs536337367,rs536937839,rs537254274,rs537256850,rs537427927,rs537461143,rs537465772,rs537778878,rs537825169,rs537978782,rs537999563,rs538319746,rs538539048,rs539051683,rs539143001,rs539424818,rs539587743,rs539652658,rs540786662,rs540946753,rs540976394,rs541236140,rs541619640,rs541671229,rs541828217,rs541865044,rs542019413,rs542073039,rs542176755,rs542196124,rs542233326,rs542343128,rs542367071,rs543779307,rs543934970,rs544002540,rs544132599,rs544281233,rs544292351,rs544336109,rs544472008,rs544561392,rs545084160,rs545148266,rs545688198,rs545758751,rs545936545,rs545956990,rs546357376,rs547057282,rs548386473,rs548504277,rs548723317,rs548730046,rs548843510,rs549232722,rs549696589,rs549722062,rs550096447,rs550937395,rs551057913,rs551092922,rs551118005,rs551620944,rs552033016,rs552357855,rs552385307,rs552478648,rs552720624,rs552804625,rs552854993,rs552986618,rs553495919,rs553555211,rs553717493,rs553886422,rs554053933,rs554261672,rs554984023,rs555047093,rs555495396,rs555564111,rs555657538,rs555718150,rs556207373,rs556362115,rs556438079,rs556527935,rs556756303,rs556916757,rs557094898,rs557617712,rs557711962,rs557936832,rs558080886,rs558098582,rs558316619,rs558812733,rs559103560,rs560007543,rs560045234,rs560184370,rs560191304,rs560420726,rs560556406,rs560676619,rs561044091,rs561055767,rs561849581,rs561945340,rs561945905,rs561997610,rs562261716,rs562449823,rs562586138,rs562764609,rs562916412,rs563133815,rs563170750,rs563452067,rs563958009,rs564227708,rs564367069,rs564614757,rs564653928,rs564874619,rs565709721,rs565932902,rs566100545,rs566117253,rs566823721,rs567196031,rs567239858,rs567358427,rs567592154,rs567877205,rs568068997,rs568148902,rs568318739,rs568420700,rs568477038,rs568744518,rs568784134,rs568950381,rs569224392,rs569304721,rs569392567,rs569448376,rs569592176,rs569679651,rs569700533,rs569737243,rs569748533,rs570257842,rs570589103,rs572079398,rs572289479,rs572412032,rs572441351,rs572828363,rs572916723,rs573844148,rs573885982,rs574126726,rs574576039,rs574732256,rs574804255,rs574920976,rs575199723,rs575660755,rs575814224,rs576024092,rs576150970,rs576301144,rs576487426,rs576686286,rs577708677,rs578169309,rs578234059,rs578239402,rs599189,rs61733935,rs62023594,rs631315,rs639060,rs640773,rs670213,rs681278,rs682217,rs6951564,rs7187133,rs7188120,rs7199887,rs72549215,rs72550812,rs72550813,rs72550814,rs72771865,rs74007618,rs75394763,rs75972991,rs76256157,rs76280543,rs76546798,rs76844794,rs77647264,rs78216507,rs7895764,rs7904902,rs79821354,rs80005757,rs80312044	FST,IL1RN,IRF2,SCD,SHH,SOCS1
Mouse Phenotype Single KO	MP:0003066	increased liver copper level	313	2.45363e-124	2.22397e-120	7.10533e-123	41.7825	2.44122	102	0.000129528	0.005412	152	0.00694733	1	0.41428	13.6189	0.146854	2	3	0.00220264	0.666667	rs1061205,rs111623618,rs112723255,rs112989119,rs11479,rs115097754,rs117290338,rs117369815,rs12148,rs131805,rs131806,rs131807,rs131811,rs138294250,rs140523,rs140988974,rs141083282,rs145052206,rs145100473,rs147185850,rs147335141,rs148930837,rs150485659,rs150880212,rs151218941,rs181485268,rs184065629,rs186248656,rs188267742,rs190706673,rs199644111,rs201909075,rs28362533,rs368766843,rs369012029,rs370229835,rs372620403,rs373674489,rs374247612,rs375309432,rs375542076,rs376417411,rs377307487,rs41281527,rs527548576,rs530100510,rs530233542,rs530870588,rs530943516,rs532725998,rs534656177,rs536037216,rs536490501,rs537058752,rs537717976,rs537825238,rs538781754,rs539627768,rs540683865,rs541315500,rs542004172,rs542718693,rs544006109,rs544087266,rs545794502,rs547698915,rs548237232,rs548297257,rs548436427,rs550512796,rs552658729,rs553249815,rs555498548,rs555906308,rs556245766,rs558232893,rs558294384,rs558622946,rs559662044,rs560027665,rs563489250,rs564298199,rs565549087,rs565834527,rs566024041,rs566087824,rs567807957,rs569014147,rs569560091,rs569666866,rs569878911,rs571565645,rs574821003,rs575818870,rs576097032,rs576722669,rs58664885,rs6009979,rs61748568,rs73891271,rs74479613,rs75485962	ATP7B,SCO2
Mouse Phenotype Single KO	MP:0004755	abnormal loop of Henle morphology	314	4.65548e-124	4.21972e-120	1.34386e-122	13.0667	13.0101	170	0.000690303	0.00902	1552	0.221961	1	1	4.08568	0.244757	1	5	0.00110132	0.2	rs10085205,rs113721136,rs113747229,rs114448812,rs116456250,rs13207351,rs137933735,rs138319459,rs138694430,rs138919899,rs138937171,rs138983825,rs139189546,rs139999693,rs140045715,rs141820742,rs142150687,rs145106809,rs146317500,rs146923500,rs147623011,rs148118554,rs149225818,rs150092762,rs150624592,rs1570360,rs181547584,rs182416224,rs182542995,rs182868338,rs184333858,rs184944635,rs185368692,rs185797284,rs186257660,rs186369938,rs188789444,rs190228917,rs191003050,rs191171448,rs201261787,rs28357093,rs3024988,rs3024989,rs3024990,rs3024993,rs3024994,rs3024995,rs3024996,rs3025042,rs3025043,rs3025044,rs36208384,rs36208385,rs369826644,rs371098370,rs371333918,rs372164629,rs373327328,rs376279439,rs376644908,rs377150181,rs3778497,rs3799952,rs4714747,rs527870063,rs528833923,rs528894423,rs529586608,rs529911267,rs532261341,rs532774061,rs532834405,rs534153121,rs534180982,rs534904630,rs535066580,rs535725989,rs536269651,rs536322926,rs536764187,rs536885166,rs537159286,rs537303704,rs538029256,rs538127308,rs538539724,rs538889319,rs539091130,rs539376461,rs540476548,rs542321329,rs542540486,rs542608222,rs542662202,rs542709424,rs545535873,rs546179386,rs548118054,rs548293212,rs548486828,rs548941193,rs549434921,rs550145048,rs551190051,rs552245204,rs552255788,rs553370900,rs554454269,rs554698655,rs555382535,rs555579411,rs556829968,rs556848828,rs557503743,rs558103106,rs558207303,rs558862424,rs560240646,rs560997650,rs561468547,rs561681320,rs562254787,rs562378519,rs562785377,rs56302402,rs563285174,rs563381984,rs564114663,rs565012472,rs565463383,rs566708726,rs567486249,rs567513213,rs568655808,rs568742884,rs569283786,rs569791806,rs569931464,rs570659948,rs571027910,rs571630941,rs571692329,rs572796449,rs573049801,rs573907772,rs575215974,rs575229843,rs577927525,rs578215998,rs58159269,rs58414032,rs59260042,rs61085192,rs73416555,rs735286,rs74633831,rs75979902,rs77429606,rs7763171,rs79469752,rs833068,rs833069,rs833070,rs865577,rs9381249,rs943070,rs943073,rs943074,rs9462929	VEGFA
Mouse Phenotype Single KO	MP:0001856	myocarditis	315	2.23142e-122	2.02256e-118	6.42082e-121	7.9411	28.9632	230	0.00153676	0.0122035	961	0.114188	1	1	3.40474	0.587417	2	12	0.00220264	0.166667	rs111727771,rs114303052,rs115206151,rs116212175,rs116982004,rs117421257,rs117858888,rs13334322,rs138872062,rs139208407,rs140575752,rs140715168,rs141103997,rs142407181,rs142963653,rs143933800,rs144847656,rs145138539,rs145422999,rs146683426,rs146816871,rs147271066,rs148578384,rs149339398,rs149705964,rs150552076,rs152310,rs17466684,rs180798973,rs181094941,rs181841813,rs182354564,rs183082179,rs183323217,rs184219349,rs184835153,rs185445296,rs186494296,rs187410471,rs187731105,rs188104635,rs188770824,rs189629532,rs189652003,rs190633097,rs191064110,rs192011917,rs193777,rs200572774,rs200999462,rs202081077,rs2070926,rs27830,rs27831,rs28541694,rs33932899,rs33977706,rs34927167,rs35407301,rs35780371,rs36037670,rs36131062,rs367963852,rs367989790,rs367993012,rs369171503,rs371557794,rs372415096,rs374148899,rs377153358,rs377758681,rs41355,rs4732729,rs4780355,rs527276883,rs527308627,rs528211192,rs528753124,rs529160340,rs529447494,rs529566528,rs530331412,rs530414356,rs530598389,rs530790235,rs531677075,rs532333546,rs532835330,rs533782479,rs534844361,rs535055846,rs535055866,rs535165175,rs535286908,rs535728417,rs536056934,rs536937839,rs537101291,rs537254274,rs537999563,rs538319746,rs538539048,rs539051683,rs539143001,rs539245243,rs539619588,rs539621605,rs540613919,rs540946753,rs542073039,rs542199076,rs542367071,rs542755585,rs543116935,rs543157739,rs543435380,rs544292351,rs544561392,rs545084160,rs546302446,rs546837488,rs547057282,rs548471757,rs548504277,rs548730046,rs549647960,rs549722062,rs549852610,rs551057913,rs551118005,rs551462153,rs551959163,rs552103421,rs552385307,rs552720624,rs552854993,rs553073973,rs553794866,rs553977649,rs555047093,rs555182137,rs555257417,rs555657538,rs555809125,rs556756303,rs556877096,rs556916757,rs557094898,rs557610101,rs557646920,rs558225638,rs558264241,rs558316619,rs559103560,rs561625939,rs561663895,rs561849581,rs561945340,rs562500765,rs563236990,rs563432916,rs563452067,rs564367069,rs564660046,rs564874619,rs565932902,rs566046484,rs567196031,rs567644173,rs568001330,rs568318739,rs568420700,rs568744518,rs568950381,rs569224392,rs569679651,rs569700533,rs570123084,rs570246046,rs570589103,rs571756499,rs571914549,rs571939837,rs572053967,rs572373628,rs572437956,rs572476068,rs572828363,rs573456585,rs573885982,rs574920976,rs575199723,rs575660755,rs577551844,rs578075709,rs578169309,rs59520101,rs62023594,rs7187133,rs7188120,rs7199887,rs72549215,rs72550812,rs72550813,rs72550814,rs72771865,rs74007618,rs75730512,rs76604252,rs76844794,rs7812347,rs78455493,rs79390242,rs7982,rs80005757,rs80247028,rs9331892,rs9331893,rs9331894,rs9331913,rs9331914,rs9331915,rs9331916,rs9331918,rs9331919,rs9331921,rs9331922,rs9331923,rs9331925,rs9331927	CLU,SOCS1
Mouse Phenotype Single KO	MP:0003983	decreased cholesterol level	316	3.63646e-122	3.29609e-118	1.04307e-120	2.09558	581.702	1219	0.0308644	0.0646787	195	0.0100087	1	0.465223	1.69012	13.6085	23	278	0.0253304	0.0827338	rs1010679,rs10425654,rs1049982,rs10517522,rs10521071,rs10888882,rs11032699,rs11032700,rs11065155,rs111261888,rs111412713,rs111510955,rs111608435,rs111894041,rs111919605,rs11206455,rs11206456,rs112069735,rs112130171,rs112200621,rs112356116,rs112617236,rs112726100,rs113419309,rs113518014,rs113543107,rs113648146,rs113947529,rs113958095,rs114162245,rs114432166,rs114605659,rs114819441,rs114826514,rs114961058,rs115018495,rs115052373,rs115257404,rs115403432,rs115474474,rs115479741,rs115810571,rs115862327,rs115989844,rs116208828,rs116340103,rs11652144,rs11657130,rs11670740,rs116715239,rs116807874,rs117079474,rs117570315,rs117817502,rs11792330,rs117947006,rs117972228,rs118183202,rs118185813,rs12025718,rs121908003,rs121918392,rs12272630,rs12721033,rs12974008,rs13112140,rs13119661,rs1321823,rs13306495,rs13345161,rs137955097,rs138039007,rs138087222,rs138102999,rs138120157,rs138407376,rs138656556,rs138746713,rs139018573,rs139023584,rs139205289,rs139207866,rs139319166,rs139355676,rs139535982,rs139595307,rs139768001,rs139909751,rs139948786,rs140228825,rs140277092,rs140463203,rs140531124,rs140719049,rs140740199,rs140752743,rs140839582,rs140928156,rs140946339,rs141094705,rs141453215,rs141494046,rs141680074,rs141953755,rs142159014,rs142203323,rs142218163,rs142222963,rs142278697,rs142341973,rs142507590,rs142677973,rs142683701,rs142887375,rs142891698,rs142950431,rs143109118,rs143128684,rs143382239,rs143383215,rs143437024,rs143559198,rs143941772,rs143997180,rs144027733,rs144212607,rs144233982,rs144313549,rs144325199,rs144753510,rs144880471,rs145159954,rs145274688,rs145790310,rs145810190,rs145837452,rs145927092,rs145997294,rs146017759,rs146159629,rs146355597,rs146369903,rs146501880,rs146621180,rs146659875,rs146676041,rs147000493,rs147033184,rs147059499,rs147110574,rs147123809,rs147442301,rs147494298,rs147509697,rs147602411,rs147625349,rs147883120,rs147898135,rs147980405,rs148219673,rs148237196,rs148306367,rs148360101,rs148472031,rs148556407,rs148620059,rs148642194,rs148718589,rs148722004,rs148826539,rs148881883,rs149011364,rs149115163,rs149314201,rs149511579,rs149650761,rs149663991,rs149864767,rs149965532,rs150183551,rs150184611,rs150317679,rs150345955,rs150430598,rs150520914,rs150636736,rs150640860,rs150790448,rs150974061,rs151048684,rs151115239,rs151310261,rs17111142,rs17242367,rs17242374,rs17242388,rs17242759,rs17242787,rs17242801,rs17242808,rs17242822,rs17242829,rs17242836,rs17248748,rs17249120,rs17249127,rs17249169,rs17249176,rs17249190,rs17249197,rs17431894,rs17851876,rs17881231,rs17883367,rs17884666,rs180729422,rs180753643,rs180925906,rs180926312,rs181239280,rs181267737,rs181403568,rs181826581,rs181872273,rs181990904,rs182267196,rs182280348,rs182341679,rs182388433,rs182389895,rs182639075,rs182796727,rs182934572,rs182947053,rs182953171,rs182981511,rs182986988,rs183047348,rs183282169,rs183303334,rs183365378,rs183506625,rs183659285,rs183720813,rs183859671,rs183886414,rs183963860,rs183968326,rs184033035,rs184065628,rs184075569,rs184141384,rs184158075,rs184187598,rs184187770,rs184404238,rs184707506,rs184827414,rs184840784,rs184895700,rs184927909,rs184943760,rs185055989,rs185382481,rs185552031,rs185616372,rs185638029,rs185709185,rs185736910,rs185765232,rs185872513,rs185957517,rs186040457,rs186045807,rs186113618,rs186358833,rs186375632,rs186383830,rs186609288,rs186672200,rs186749217,rs186896770,rs186928937,rs186942019,rs187099071,rs187282498,rs187503178,rs187572349,rs187611888,rs187706200,rs187754806,rs187755768,rs188172253,rs188228713,rs188272739,rs188288198,rs188438813,rs188487102,rs188532784,rs188591494,rs188610986,rs188883245,rs1889018,rs188916451,rs189078888,rs189290342,rs189391947,rs189466561,rs189571791,rs189662503,rs189692922,rs189842628,rs190067757,rs190078877,rs190089904,rs190158547,rs190185814,rs190197851,rs190210398,rs190238387,rs190477237,rs190593380,rs190617587,rs190726429,rs190807031,rs190857586,rs190860553,rs190863378,rs191003914,rs191017586,rs191108939,rs191151621,rs191158181,rs191530069,rs191542790,rs191662908,rs191745995,rs191756030,rs191801874,rs191876301,rs191994831,rs192147076,rs192609083,rs192632142,rs192669805,rs192743275,rs192748155,rs192813232,rs192832077,rs192913654,rs192922496,rs192926623,rs192999407,rs193073413,rs193192983,rs199497770,rs199555020,rs199573675,rs200125743,rs200173011,rs200256338,rs200293826,rs200354362,rs200369180,rs200596923,rs200606332,rs200640204,rs200746349,rs200764243,rs200957143,rs201016593,rs201094447,rs201142319,rs201146876,rs201555196,rs201672011,rs201735361,rs202031808,rs202193021,rs2097461,rs2238152,rs2273612,rs2303533,rs2608819,rs2608827,rs2608828,rs2608829,rs2687968,rs2687969,rs2687970,rs2687971,rs2687972,rs2687978,rs3115669,rs3117581,rs3130050,rs3132449,rs34292018,rs34490746,rs34842534,rs35873774,rs36218923,rs367591738,rs367658657,rs368167122,rs368432072,rs368786896,rs369322871,rs369585671,rs369910597,rs370150698,rs370594287,rs370942874,rs371015721,rs371685387,rs371829703,rs371840475,rs372138767,rs372230663,rs372537172,rs372825301,rs372948453,rs372994982,rs373006229,rs373025925,rs373093291,rs373539600,rs373773947,rs374084722,rs374124706,rs3744032,rs3744033,rs374981201,rs375052955,rs375060550,rs375416267,rs375480781,rs375894287,rs376016469,rs376335612,rs376434819,rs377053957,rs377517450,rs41267062,rs4755372,rs4755373,rs4849159,rs4927168,rs4927169,rs4927170,rs4927171,rs4927172,rs4927173,rs515130,rs527305604,rs527336061,rs527444348,rs527528520,rs527529698,rs527564006,rs527724373,rs527733577,rs527735302,rs527758959,rs527811708,rs527973746,rs527978517,rs527981410,rs528175547,rs528284585,rs528298221,rs528457934,rs528501044,rs528664085,rs528713398,rs528728022,rs528740769,rs528978143,rs529040006,rs529047899,rs529110044,rs529186282,rs529343344,rs529402495,rs529475196,rs529478167,rs529482742,rs529528559,rs529627933,rs529687966,rs529826132,rs529938456,rs530042152,rs530055790,rs530080416,rs530122087,rs530188791,rs530239284,rs530309073,rs530318591,rs530329385,rs530335287,rs530366215,rs530463550,rs530961355,rs531160095,rs531171572,rs531215802,rs531359176,rs531359766,rs531369915,rs531550435,rs531647368,rs531706798,rs531835759,rs531965351,rs531997467,rs532054915,rs532162181,rs532321156,rs532452486,rs532454231,rs532502806,rs532584061,rs532606010,rs532640888,rs532642297,rs532787577,rs532816791,rs532831948,rs532944636,rs533001896,rs533238681,rs533429020,rs533475139,rs533523828,rs533636274,rs533782966,rs533815658,rs533863640,rs533887652,rs533904656,rs533907990,rs534053039,rs534057633,rs534104433,rs534123946,rs534144169,rs534144992,rs534158697,rs534191463,rs534432681,rs534507558,rs534725814,rs534753197,rs534792335,rs534822736,rs534865175,rs534934140,rs535139716,rs535152791,rs535283352,rs535295272,rs535303186,rs535316052,rs535359143,rs535632268,rs535687729,rs535722356,rs535853455,rs535876665,rs535878567,rs535923322,rs536178673,rs536287638,rs536298431,rs536361162,rs536446124,rs536476938,rs536485215,rs536702055,rs536703569,rs536711905,rs536763637,rs536808624,rs536935463,rs536956625,rs536970275,rs536974223,rs537110457,rs537239974,rs537293194,rs537316693,rs537328543,rs537495687,rs537644723,rs537705405,rs537711579,rs537755802,rs537829044,rs537937187,rs537955526,rs537986542,rs538087133,rs538136208,rs538194077,rs538265634,rs538300761,rs538306059,rs538341574,rs538353325,rs538488918,rs538748616,rs538761936,rs538793867,rs539091574,rs539091674,rs539116470,rs539246881,rs539248957,rs539270535,rs539363823,rs539372252,rs539443697,rs539729973,rs539764814,rs539803876,rs539851689,rs540093615,rs540099839,rs540100222,rs540229652,rs540253853,rs540340269,rs540398238,rs540446691,rs540452864,rs540556905,rs540658816,rs540665314,rs540678393,rs541022640,rs541062405,rs541246464,rs541450997,rs541484780,rs541619213,rs541650093,rs541658688,rs541687736,rs541782207,rs542074494,rs542151422,rs542206089,rs542266876,rs542307173,rs542314441,rs542326538,rs542346119,rs542417886,rs542454555,rs542711446,rs542853983,rs542878563,rs542915673,rs543116783,rs543118377,rs543316644,rs543515388,rs543545849,rs543675522,rs543709443,rs543723520,rs543762144,rs543780243,rs544068853,rs544264366,rs544472801,rs544500157,rs544647242,rs544785642,rs544878679,rs545168057,rs545195508,rs545270955,rs545304764,rs545378448,rs545387972,rs545467328,rs545486342,rs545568398,rs545704006,rs545818253,rs545855784,rs545980923,rs546117603,rs546213600,rs546419674,rs546506103,rs546620932,rs546639142,rs546710109,rs546881122,rs546915286,rs547048259,rs547050230,rs547130558,rs547267930,rs547347016,rs547430722,rs547434261,rs547480223,rs547485781,rs547548110,rs547680245,rs547684592,rs547777848,rs547816038,rs547922065,rs547924276,rs547930220,rs547948688,rs547976815,rs548093881,rs548113376,rs548136627,rs548626502,rs548782440,rs548886515,rs548928276,rs548949596,rs549103836,rs549174926,rs549334272,rs549336338,rs549379651,rs549631932,rs549740743,rs549831425,rs549833618,rs549944912,rs549995837,rs550027190,rs550048547,rs550148611,rs550205524,rs550206550,rs550349773,rs550545193,rs550872318,rs550928150,rs550943356,rs551034152,rs551088152,rs551177302,rs551182104,rs551193564,rs551299805,rs551336876,rs551356304,rs551409743,rs551472063,rs551538151,rs551565790,rs551627083,rs551794856,rs551795459,rs551809362,rs551838347,rs551956699,rs552055574,rs552068341,rs552105513,rs552203393,rs552297812,rs552344146,rs552359572,rs552461480,rs552485356,rs552715584,rs552741558,rs552756694,rs552766816,rs552857312,rs553113553,rs553346965,rs553374903,rs553459028,rs553504423,rs553539173,rs553546889,rs553656051,rs553666032,rs553707733,rs553714993,rs553889780,rs553998819,rs554011354,rs554120561,rs554155669,rs554205719,rs554360283,rs554439270,rs554455128,rs554530885,rs554570355,rs554758347,rs554872752,rs554910591,rs554925551,rs555171306,rs555179601,rs555222068,rs555264754,rs555319462,rs555388500,rs555393103,rs555398623,rs555462663,rs555512903,rs555560297,rs555618086,rs555655385,rs555764685,rs555872082,rs555934091,rs556029495,rs556112350,rs556280106,rs556310549,rs556375077,rs556494931,rs556527935,rs556552961,rs556589722,rs556691960,rs556699179,rs556733477,rs556762593,rs556838031,rs556895435,rs556951281,rs557010520,rs557125342,rs557192271,rs557268670,rs557308811,rs557375639,rs557393659,rs557497114,rs557568761,rs557642611,rs557673633,rs557790696,rs557933294,rs557973663,rs558001061,rs558037993,rs558119028,rs558124498,rs558145848,rs558243044,rs558246271,rs558269575,rs558274961,rs558278204,rs558291916,rs558657897,rs558682189,rs558700098,rs558739933,rs558854308,rs558986077,rs558987938,rs559026049,rs559205975,rs559231921,rs559250296,rs559510632,rs559519723,rs559628650,rs559867849,rs559877303,rs559912069,rs560014745,rs560016704,rs560109973,rs560140762,rs560277773,rs560394636,rs560607912,rs560647512,rs560695779,rs560828472,rs560898269,rs561083536,rs561181438,rs561197771,rs561204669,rs561252813,rs561610840,rs561628768,rs561687439,rs561758093,rs561845884,rs562102271,rs562231178,rs562257713,rs562341986,rs562408944,rs562481291,rs562737618,rs562794512,rs562965958,rs562998491,rs563085384,rs563117197,rs56311881,rs563159136,rs563211595,rs563228430,rs563268129,rs563294294,rs563322169,rs563429250,rs563551814,rs563623992,rs563651666,rs563802581,rs563865290,rs563940088,rs563968122,rs564020319,rs564157777,rs564158150,rs564232452,rs564268756,rs564308680,rs564379519,rs564860225,rs564860559,rs565023404,rs565059558,rs565088791,rs565108815,rs565110485,rs565126998,rs565220434,rs565227538,rs565229867,rs565267991,rs565333584,rs565379086,rs565381262,rs565415874,rs565489053,rs565501342,rs565675103,rs565694574,rs565740980,rs565881570,rs565959180,rs565972402,rs566207615,rs566231328,rs566314708,rs566318638,rs566336152,rs566401315,rs566408659,rs566457885,rs566590864,rs566646314,rs566737738,rs566826555,rs566877088,rs566878692,rs567180586,rs567205710,rs567238977,rs567281431,rs567281962,rs567549010,rs567550770,rs567587217,rs567611592,rs567620272,rs567626964,rs567687047,rs567697264,rs567761047,rs567832081,rs567918532,rs567959489,rs568021904,rs568106693,rs568140793,rs568147394,rs568480301,rs568497535,rs568522581,rs568592057,rs568674994,rs568766290,rs568791128,rs568803123,rs569005004,rs569027778,rs569141461,rs569207886,rs569285477,rs569443735,rs569448426,rs569534440,rs569650829,rs569806496,rs569941838,rs570141771,rs570238443,rs570308879,rs570378192,rs570382690,rs570434119,rs570444967,rs570651837,rs570654148,rs570687900,rs570765318,rs570987415,rs571033578,rs571122010,rs571205848,rs571224061,rs571335056,rs571416916,rs571425275,rs571434541,rs571448487,rs571471199,rs571507075,rs571662355,rs571711951,rs571716822,rs571896802,rs572157814,rs572225766,rs572277806,rs572302733,rs572542770,rs572545881,rs572637093,rs572768150,rs572792545,rs572798281,rs572893015,rs572916723,rs572948750,rs573107443,rs573119278,rs573470992,rs573557498,rs573653949,rs573701696,rs573749524,rs574120183,rs574170257,rs574185943,rs574187422,rs574196079,rs574257791,rs574258669,rs574263349,rs574298114,rs574360054,rs574370650,rs574650706,rs574658023,rs574771002,rs574843165,rs574846949,rs574854982,rs574967637,rs575209439,rs575294188,rs575306058,rs575360961,rs575405029,rs575427605,rs575596385,rs575743244,rs575763346,rs575802400,rs576077469,rs576239673,rs576516272,rs576530433,rs576535110,rs576559906,rs576994918,rs577012224,rs577119707,rs577643444,rs577654531,rs577722198,rs57777659,rs577863126,rs577988304,rs578072316,rs578103004,rs578131447,rs578178328,rs57882605,rs582222,rs58507886,rs58681646,rs58870928,rs59019513,rs59571217,rs600491,rs602671,rs60826763,rs611057,rs619658,rs640011,rs640036,rs642737,rs6511721,rs6588533,rs6666716,rs6675891,rs6676123,rs675252,rs675320,rs677036,rs707921,rs707922,rs7126610,rs7256073,rs72649044,rs72649045,rs72649056,rs72673883,rs72901600,rs72903503,rs72903506,rs72903513,rs72903516,rs72903518,rs73015030,rs73297865,rs73504174,rs74072041,rs74072042,rs74124676,rs74489414,rs74516607,rs74606125,rs74675579,rs74741032,rs74774143,rs75096421,rs75193451,rs7524913,rs7536507,rs75550392,rs75809969,rs76058149,rs76074266,rs76106226,rs76211838,rs76222089,rs76423354,rs76428688,rs76659610,rs76794541,rs769451,rs769452,rs76987683,rs77027762,rs77238163,rs77391284,rs77596870,rs77607569,rs77645556,rs77679343,rs7782054,rs7782574,rs77831205,rs77941406,rs78167420,rs78617366,rs78633789,rs78647471,rs78648724,rs78822350,rs78842553,rs78917547,rs79212929,rs79358117,rs7943316,rs79460737,rs7973558,rs79830489,rs79988903,rs80053580,rs80193844,rs80197000,rs80253221,rs80277697,rs80312044,rs80336900,rs805264,rs8102912,rs8104549,rs8104576,rs8110695,rs9380266,rs9902941,rs9995998	ABCA1,ACADS,ACOT13,ALDH2,APOA2,APOE,APOM,CAT,DHCR24,ELL2,FBF1,GUSB,IL1RN,KLB,LCAT,LDLR,MLXIPL,PEMT,RNF10,SCP2,SLC27A5,SREBF1,XBP1
Mouse Phenotype Single KO	MP:0009115	abnormal fat cell morphology	317	3.743e-121	3.39265e-117	1.07024e-119	2.46805	349.669	863	0.018553	0.0457898	1687	0.233577	1	1	1.29145	8.51755	11	174	0.0121145	0.0632184	rs10091522,rs10094698,rs1040566,rs1042523,rs1042936,rs10453193,rs1062600,rs1062601,rs10757027,rs10811115,rs10811116,rs10811128,rs10963967,rs10963968,rs10963970,rs10963971,rs10963972,rs111464774,rs112226256,rs112303527,rs112315723,rs112469875,rs112844160,rs112866980,rs113038645,rs113224767,rs113496330,rs113641027,rs113728774,rs113856623,rs114613908,rs114680185,rs114836303,rs114880263,rs115148279,rs115283295,rs11552145,rs11552146,rs115975962,rs116367616,rs116399258,rs117228321,rs117561316,rs117881925,rs11793228,rs118004239,rs118118503,rs121918392,rs12237614,rs12541939,rs12546944,rs12625080,rs13277396,rs13289481,rs138102347,rs138176491,rs138405257,rs138586916,rs138651896,rs138895611,rs139480088,rs139541094,rs139571826,rs139658175,rs139718478,rs139888794,rs139902878,rs139948786,rs140196707,rs140461439,rs140560863,rs140807657,rs140874065,rs140946058,rs141685840,rs141757572,rs141812117,rs141965462,rs142006188,rs142216441,rs142255826,rs142325433,rs142332755,rs142739244,rs142874248,rs143087106,rs143410292,rs143711862,rs143794161,rs143874608,rs143898141,rs144179472,rs144203536,rs144434605,rs144784930,rs144789024,rs144842276,rs144907840,rs145073939,rs145220929,rs145307410,rs145335199,rs145379948,rs145462121,rs145580276,rs145816222,rs146380739,rs146398683,rs146560598,rs146859942,rs146995556,rs146998782,rs147015655,rs147193014,rs147370471,rs147388758,rs147555276,rs147632236,rs147878343,rs148048095,rs148165198,rs148229010,rs148505245,rs148511963,rs148740616,rs148846509,rs148934646,rs149124591,rs149126649,rs149135497,rs149162682,rs149770201,rs150147670,rs150199922,rs150390821,rs150506847,rs150560473,rs150928523,rs151056170,rs151108459,rs151198176,rs151306072,rs151319764,rs17847716,rs180684337,rs180774841,rs180935672,rs180959001,rs181187516,rs181244372,rs181351233,rs181376092,rs181464319,rs181556711,rs181677262,rs181862199,rs181981392,rs181986215,rs182006168,rs182193661,rs182212933,rs182315066,rs182462149,rs182635589,rs182824767,rs182894266,rs182895479,rs183022722,rs183036834,rs183420763,rs183424538,rs183484134,rs183504378,rs183976885,rs184086519,rs184137704,rs184137771,rs184173579,rs184313270,rs184392781,rs184408198,rs184554854,rs184720308,rs184746158,rs184750939,rs184906315,rs184912985,rs185011225,rs185021588,rs185430924,rs185591596,rs185677643,rs185787478,rs185794348,rs185923965,rs185971618,rs186060299,rs186390591,rs186528984,rs186647333,rs187074954,rs187446738,rs187451972,rs187492239,rs187568333,rs187575781,rs187682714,rs187687806,rs187704358,rs187814466,rs188484987,rs188577347,rs188857646,rs188860551,rs189086340,rs189263227,rs189359818,rs189466561,rs189509421,rs189850177,rs189851297,rs189867981,rs189930186,rs189990329,rs190116072,rs190267287,rs190401924,rs190432242,rs190636296,rs190784462,rs190796292,rs191029143,rs191034658,rs191131706,rs191140695,rs191155552,rs191357535,rs191849049,rs191851732,rs192085475,rs192235961,rs192274878,rs192281173,rs192330938,rs192500358,rs192568448,rs192707790,rs192820461,rs192879613,rs193177202,rs199564014,rs199695896,rs199788908,rs199911214,rs200050361,rs200125743,rs200148784,rs200207399,rs200241998,rs200263665,rs200596108,rs200733060,rs200745451,rs200900588,rs201024699,rs201123783,rs201186470,rs201469307,rs201541425,rs201548983,rs201623901,rs201672011,rs201706803,rs201735361,rs201796599,rs201972484,rs202052120,rs202143072,rs2070755,rs2228416,rs2229536,rs2235109,rs2235110,rs2385114,rs2451646,rs28359541,rs28359542,rs28359544,rs28359546,rs28359547,rs28359550,rs2980874,rs2980877,rs3201475,rs34187939,rs35568725,rs35629534,rs35731643,rs367817372,rs367920750,rs369202912,rs369207120,rs369438356,rs369969567,rs370088659,rs370436004,rs370594287,rs370748483,rs371187534,rs371705706,rs372091208,rs372351210,rs372919877,rs373445429,rs373591254,rs373781019,rs374363212,rs375834564,rs376072592,rs376706665,rs376766722,rs376787846,rs377377432,rs3780220,rs3795120,rs3802335,rs3808660,rs3824369,rs41434054,rs41480346,rs4253443,rs4253444,rs4253445,rs4253446,rs4253447,rs4253449,rs4371014,rs4421363,rs45570643,rs45603039,rs4871594,rs4977497,rs527462013,rs527509830,rs527511971,rs527529409,rs527738758,rs527792584,rs527968504,rs528122666,rs528132618,rs528149332,rs528160500,rs528198390,rs528442226,rs528534761,rs528742989,rs528757022,rs529113980,rs529250403,rs529268204,rs529286141,rs529350304,rs529698116,rs529755970,rs529756439,rs529761867,rs529880218,rs530118393,rs530211240,rs530297874,rs530370831,rs530413627,rs530496766,rs530594006,rs530617959,rs530695277,rs530983380,rs531027864,rs531131224,rs531149272,rs531177051,rs531210557,rs531316522,rs531444037,rs531444670,rs531456363,rs531510433,rs531596979,rs531612789,rs531650284,rs531793500,rs531935507,rs531948877,rs531999672,rs532054315,rs532077566,rs532193949,rs532238696,rs532398052,rs532456193,rs532500282,rs532611922,rs533009026,rs533157157,rs533230561,rs533233579,rs533490494,rs533591849,rs533717447,rs533831689,rs533899236,rs533904656,rs534220393,rs534384463,rs534398581,rs534694278,rs535057743,rs535083359,rs535092936,rs535125055,rs535298376,rs535630106,rs535639492,rs535650997,rs535714027,rs535920770,rs536230636,rs536232094,rs536235001,rs536321389,rs536704001,rs536776951,rs536856115,rs536934072,rs537037795,rs537269668,rs537438257,rs537516332,rs537526887,rs537562744,rs537628761,rs537666282,rs537837590,rs537861405,rs537952828,rs538040593,rs538102906,rs538419232,rs538476188,rs538487243,rs538610825,rs538643942,rs538707374,rs538739516,rs538830573,rs538882785,rs538912385,rs539006752,rs539328333,rs539388305,rs539448422,rs539602780,rs539831358,rs539843882,rs540044821,rs540261151,rs540363886,rs540407206,rs540552530,rs540645103,rs540818098,rs541367726,rs541412243,rs541760200,rs541862066,rs541943754,rs542032686,rs542037971,rs542121403,rs542428428,rs542604824,rs542739600,rs542771614,rs542791634,rs542861676,rs542948404,rs543039825,rs543190990,rs543225928,rs543251646,rs543597951,rs543637510,rs543782549,rs543782609,rs543916443,rs544085291,rs544177195,rs544416060,rs544453901,rs544803897,rs545018949,rs545081263,rs545106839,rs545223423,rs545348548,rs545376819,rs545409334,rs545432360,rs545438211,rs545477959,rs545609635,rs545699177,rs545723839,rs545773547,rs545916721,rs546116108,rs546180668,rs546554212,rs546880136,rs546966845,rs546970727,rs547138153,rs547154922,rs547260495,rs547372627,rs547374218,rs547379665,rs547433362,rs547535485,rs547688525,rs547723772,rs547985825,rs548071730,rs548085105,rs548128671,rs548203474,rs548205300,rs548340271,rs548354031,rs548532615,rs548748291,rs548890813,rs548901175,rs549014431,rs549260881,rs549564874,rs549595251,rs549618870,rs549707587,rs549767711,rs549782608,rs549816093,rs550128584,rs550132544,rs550193740,rs550421724,rs550437164,rs550621183,rs550625158,rs550698267,rs550771893,rs550793664,rs550848284,rs551132023,rs551570252,rs551591378,rs551612397,rs551631223,rs551884226,rs551986838,rs552021969,rs552435715,rs552557581,rs552867434,rs553258392,rs553317067,rs553397712,rs553462900,rs553481674,rs553544974,rs553623042,rs553770416,rs553830756,rs553851261,rs553909544,rs554006574,rs554296984,rs554500277,rs554505150,rs554562320,rs554584394,rs554737712,rs554749071,rs554852774,rs554901445,rs554911739,rs554931392,rs554964693,rs555090253,rs555148483,rs555283941,rs555510260,rs555605317,rs555800142,rs556011542,rs556016496,rs556031504,rs556095537,rs556271863,rs556283681,rs55637010,rs556486821,rs556496135,rs556559570,rs556624732,rs556735470,rs55709232,rs557100333,rs557218164,rs557268226,rs557293744,rs557612213,rs557748507,rs557835436,rs557933556,rs557943953,rs558040027,rs558069924,rs558490347,rs558575724,rs558731216,rs558762277,rs558896035,rs558943812,rs558956291,rs559097118,rs559672088,rs559864275,rs559923518,rs56007245,rs560072952,rs560215064,rs560285998,rs56056430,rs560834494,rs560968694,rs561031518,rs561034741,rs561094402,rs561307032,rs561433088,rs561487922,rs561492173,rs561758662,rs561902315,rs562171073,rs562350022,rs562505680,rs562634217,rs562677129,rs562707520,rs562763905,rs562862907,rs562988793,rs562993185,rs563005360,rs56310265,rs563213635,rs563228388,rs563265795,rs563276811,rs563412156,rs563558986,rs563588683,rs563693357,rs563875312,rs563906406,rs564012392,rs564013890,rs564077653,rs564400975,rs564806080,rs564894141,rs564899921,rs565039691,rs565058884,rs565355873,rs565439406,rs565471054,rs565509542,rs565556214,rs565779277,rs565781117,rs565791664,rs565814572,rs566039329,rs566439368,rs566520791,rs566547396,rs566678104,rs566680688,rs566766152,rs566856586,rs566938653,rs567220132,rs567262737,rs567402251,rs56768317,rs567718800,rs567842483,rs567877486,rs567888135,rs567913371,rs568294366,rs568438116,rs568562422,rs568579324,rs568973673,rs568976747,rs569111758,rs569240535,rs569391405,rs569584798,rs569642736,rs569770205,rs569952121,rs570100077,rs570469955,rs570601715,rs570640714,rs570694865,rs570797474,rs570967498,rs571047668,rs571542941,rs571622412,rs571682378,rs571747282,rs571766727,rs571777105,rs571862523,rs571905030,rs572480412,rs572547149,rs572698462,rs572881036,rs572979327,rs573049134,rs573062508,rs573508529,rs573598660,rs573610106,rs573696571,rs573956300,rs573974795,rs573992577,rs574060574,rs574265290,rs574309495,rs574310132,rs574721430,rs574833861,rs574856365,rs574898174,rs575234535,rs57528720,rs575350866,rs575447095,rs575466755,rs575697371,rs575771366,rs575787976,rs575886163,rs576132702,rs576147192,rs576488861,rs576518686,rs577086778,rs577145107,rs577171781,rs577417363,rs577497247,rs577620394,rs577651170,rs577682284,rs577799651,rs577936206,rs577983682,rs578036273,rs578247280,rs59672763,rs6020352,rs6025629,rs6025645,rs60329524,rs60991247,rs61334002,rs61757743,rs61760966,rs62563648,rs62563650,rs6429762,rs6488946,rs67330394,rs68175306,rs7022606,rs7022748,rs7032119,rs707555,rs7106104,rs72549186,rs72558394,rs72558395,rs72561715,rs72561765,rs72561767,rs72647326,rs72647330,rs72647335,rs72647336,rs72647338,rs72647339,rs72647343,rs72698310,rs72698311,rs72698312,rs72698315,rs72698317,rs72698318,rs73342896,rs73342898,rs73417223,rs75028183,rs7520987,rs75308972,rs75870582,rs75917516,rs76015193,rs76496687,rs76859980,rs769451,rs769452,rs77026396,rs77184401,rs77294733,rs77676684,rs77739561,rs78281564,rs78300108,rs7833718,rs78408401,rs7847408,rs7850966,rs7851199,rs78538022,rs78608330,rs7867814,rs78790939,rs79453174,rs7964517,rs80337014,rs8192708	APOE,CEBPA,ESRRA,NCOR2,PCK1,PDE3B,PLIN2,PTPN1,RSC1A1,SIK2,TRIB1
Mouse Phenotype Single KO	MP:0002410	decreased susceptibility to viral infection	318	6.9514e-120	6.30075e-116	1.98137e-118	4.61614	77.9873	360	0.00413791	0.0191012	2088	0.315755	1	1	1.40886	2.83918	4	58	0.00440529	0.0689655	rs10087898,rs10089445,rs10089572,rs10092037,rs10092352,rs10092462,rs10102276,rs10102977,rs10103096,rs10109592,rs11135695,rs11135703,rs111451327,rs111727771,rs111783852,rs112441185,rs112589415,rs113354556,rs113863667,rs114894364,rs115209292,rs115570625,rs116212175,rs116400628,rs117371404,rs11784599,rs117895991,rs13334322,rs138075939,rs138872062,rs139636307,rs139729391,rs140715168,rs141543758,rs141552307,rs142069460,rs142963653,rs143455897,rs143640090,rs143933800,rs144094795,rs144847656,rs144853747,rs144960710,rs145209318,rs146244804,rs146683426,rs147271066,rs147892016,rs148276441,rs148578384,rs148803791,rs149339398,rs150089361,rs150424725,rs150821336,rs150901538,rs152310,rs181064140,rs181117043,rs181548453,rs181661978,rs181841813,rs182354564,rs182476714,rs183280020,rs183323217,rs183327679,rs184334448,rs184828106,rs184835153,rs184988860,rs185265915,rs185756438,rs185895128,rs186494296,rs187609133,rs187731105,rs187880317,rs188104635,rs188517794,rs188527045,rs188679307,rs189314147,rs189579723,rs189629532,rs189683234,rs190150443,rs190314428,rs190947028,rs191064110,rs191947690,rs192055037,rs192763842,rs192805043,rs193119074,rs193777,rs200463892,rs200464773,rs201446154,rs2466183,rs2472564,rs27830,rs27831,rs33932899,rs33977706,rs34333628,rs34927167,rs35407301,rs35780371,rs36037670,rs36131062,rs367781313,rs367947977,rs367963852,rs368103008,rs368481665,rs368680552,rs369029186,rs369272886,rs369950357,rs371532881,rs371768910,rs374148899,rs374427793,rs374652185,rs374707015,rs375699987,rs376110794,rs376949387,rs377345272,rs377758681,rs41308114,rs41355,rs4780355,rs4872047,rs527996987,rs528141470,rs528211192,rs528540783,rs529160340,rs529210814,rs529486404,rs529563930,rs530331412,rs530414356,rs530473504,rs530598389,rs531358106,rs531677075,rs532417749,rs532810332,rs532835330,rs533155974,rs533305799,rs533428694,rs533488048,rs533782479,rs534844361,rs534849131,rs535165175,rs535634169,rs535777684,rs535813899,rs536056934,rs536473008,rs536626568,rs536711121,rs536937839,rs537254274,rs537433325,rs537480060,rs537789056,rs537898742,rs537999563,rs538319746,rs538539048,rs538943725,rs539051683,rs539143001,rs539280978,rs539696637,rs540256118,rs540946753,rs541260457,rs541312376,rs541602880,rs541642249,rs541675514,rs541806337,rs542073039,rs542367071,rs543187102,rs543323603,rs543426796,rs543561939,rs543890080,rs543948651,rs544292351,rs544561392,rs545084160,rs545211652,rs545246867,rs545652083,rs546463095,rs547057282,rs548029338,rs548324221,rs548504277,rs548682380,rs548730046,rs549104733,rs549722062,rs549794499,rs549974864,rs550134874,rs550701314,rs550933826,rs550939046,rs551057913,rs551118005,rs551564406,rs551758646,rs551985594,rs552051585,rs552385307,rs552698868,rs552720624,rs552854993,rs552942569,rs553079065,rs553324390,rs553520900,rs553685666,rs553984064,rs554904500,rs555047093,rs555391529,rs555443236,rs555457656,rs555458159,rs555479988,rs555636879,rs555657538,rs556015155,rs556092636,rs556756303,rs556910142,rs556916757,rs557053111,rs557094898,rs557391442,rs557494364,rs558316619,rs558587861,rs559103560,rs559497981,rs559818054,rs560269319,rs561074097,rs561698173,rs561833683,rs561849581,rs561945340,rs562178115,rs562191777,rs562406294,rs562647199,rs562913114,rs563452067,rs563616831,rs563632537,rs564269110,rs564367069,rs564512123,rs564874619,rs565238635,rs565347662,rs565932902,rs566026998,rs566231561,rs566825289,rs566845134,rs567066649,rs567196031,rs567248419,rs567762551,rs568318739,rs568420700,rs568622936,rs568631333,rs568744518,rs568950381,rs569168786,rs569224392,rs569237792,rs569331357,rs569444595,rs569679651,rs569700533,rs570354905,rs570589103,rs570710819,rs570922327,rs571056857,rs571580756,rs571997178,rs572828363,rs57337715,rs573777686,rs573885982,rs574381439,rs574462352,rs574624511,rs574920976,rs575199723,rs575660755,rs575761688,rs575848085,rs575953536,rs576463796,rs576864679,rs577529493,rs577936615,rs578169309,rs60458313,rs62023594,rs62501099,rs6557619,rs66624774,rs6991751,rs7187133,rs7188120,rs7199887,rs72549215,rs72550812,rs72550813,rs72550814,rs72609905,rs72609906,rs72609907,rs72771865,rs73222561,rs73222564,rs73671020,rs73672974,rs74007618,rs74891879,rs75371822,rs75983643,rs76844794,rs77826620,rs78002730,rs78171433,rs7827294,rs7838365,rs78518784,rs78918796,rs79219308,rs80005757	SOCS1,TNFRSF10B,TNFRSF10C,TNFRSF10D
Mouse Phenotype Single KO	MP:0002001	blindness	319	3.33347e-119	3.02146e-115	9.47166e-118	5.72795	50.8035	291	0.00269558	0.0154401	2114	0.329835	1	1	1.70237	1.17483	2	24	0.00220264	0.0833333	rs1054411,rs10883464,rs11190480,rs11190481,rs11190482,rs11190483,rs11190484,rs11190485,rs11190486,rs11190489,rs112350571,rs113385802,rs114092264,rs114316739,rs114842382,rs11557928,rs115891975,rs115949610,rs116661306,rs11812482,rs12241153,rs12245399,rs12247426,rs12253255,rs12571042,rs138307385,rs138423389,rs139498102,rs139749590,rs140338666,rs140552237,rs140844279,rs141185979,rs141964912,rs141989795,rs142151191,rs142218340,rs143554743,rs143724011,rs144136890,rs145126570,rs145271308,rs146291023,rs146340496,rs146484491,rs146918643,rs146967790,rs147024147,rs147110278,rs147232054,rs148134765,rs148316393,rs148713157,rs148856029,rs149115370,rs150109401,rs1502593,rs150416868,rs150671208,rs151196402,rs180735339,rs181459395,rs181499924,rs181610726,rs181961389,rs182340976,rs182716733,rs182889359,rs183155337,rs183196789,rs183562674,rs184382817,rs184861137,rs185790062,rs186265293,rs186275793,rs186379046,rs187041196,rs187699275,rs188002102,rs188133855,rs188550680,rs189213729,rs189409006,rs190087129,rs190204038,rs190725813,rs190842111,rs190999179,rs191083144,rs191760025,rs192675694,rs192715525,rs199535276,rs199648362,rs199909211,rs199914058,rs200034646,rs200119109,rs200497654,rs200503958,rs200505994,rs200852330,rs201033598,rs201095409,rs201287582,rs201778518,rs201891731,rs202069130,rs202110963,rs2234970,rs2275657,rs3071,rs35307910,rs367584996,rs367608695,rs367723440,rs368306401,rs368535169,rs369597127,rs370938055,rs371008938,rs372574248,rs373346259,rs374831122,rs3750714,rs375930474,rs376305234,rs376399660,rs376861434,rs3793765,rs3793766,rs3793767,rs3793768,rs3793769,rs3793770,rs3829160,rs3870747,rs522951,rs527478816,rs527902986,rs528135098,rs529251453,rs529896945,rs530246317,rs530558966,rs530603163,rs531595305,rs531734958,rs531805022,rs531815566,rs531984921,rs532317722,rs532572111,rs532580297,rs532918942,rs533552152,rs533991319,rs534204993,rs534264860,rs534396327,rs535091618,rs535751606,rs537256850,rs537427927,rs537461143,rs537465772,rs537778878,rs537825169,rs539424818,rs539587743,rs539652658,rs540786662,rs540976394,rs541236140,rs541619640,rs541671229,rs541828217,rs541865044,rs542019413,rs542176755,rs542196124,rs542233326,rs542343128,rs543779307,rs543934970,rs544002540,rs544132599,rs544281233,rs544336109,rs545148266,rs545688198,rs545758751,rs545936545,rs545956990,rs546357376,rs548386473,rs548723317,rs548843510,rs549232722,rs549696589,rs550096447,rs551092922,rs552357855,rs552478648,rs552804625,rs552986618,rs553495919,rs553555211,rs553717493,rs553886422,rs554053933,rs554261672,rs554984023,rs555495396,rs555564111,rs555718150,rs556207373,rs556438079,rs557617712,rs557711962,rs557936832,rs558080886,rs558098582,rs558812733,rs560007543,rs560045234,rs560184370,rs560191304,rs560556406,rs560676619,rs561044091,rs561055767,rs561945905,rs562261716,rs562449823,rs562586138,rs562764609,rs562916412,rs563133815,rs563170750,rs563958009,rs564227708,rs564614757,rs564653928,rs565709721,rs566117253,rs566823721,rs567592154,rs568068997,rs568148902,rs568477038,rs568784134,rs569304721,rs569392567,rs569592176,rs569737243,rs569748533,rs570257842,rs572079398,rs572289479,rs572441351,rs573844148,rs574576039,rs574732256,rs574804255,rs575814224,rs576024092,rs576150970,rs576301144,rs576487426,rs577708677,rs578234059,rs578239402,rs599189,rs61733935,rs631315,rs639060,rs640773,rs670213,rs681278,rs682217,rs75394763,rs75972991,rs76256157,rs76280543,rs77647264,rs78216507,rs7895764,rs7904902,rs79821354	NDUFS4,SCD
Mouse Phenotype Single KO	MP:0005176	eyelids fail to open	320	4.82722e-119	4.37539e-115	1.36731e-117	5.63249	52.3747	295	0.00277894	0.0156524	1751	0.256238	1	1	2.04284	0.979028	2	20	0.00220264	0.1	rs1054411,rs10883464,rs11190480,rs11190481,rs11190482,rs11190483,rs11190484,rs11190485,rs11190486,rs11190489,rs112350571,rs113385802,rs114092264,rs114316739,rs114842382,rs11557928,rs115891975,rs115949610,rs116403805,rs116661306,rs11812482,rs12241153,rs12245399,rs12247426,rs12253255,rs12571042,rs138307385,rs138423389,rs139498102,rs139749590,rs140338666,rs140552237,rs140844279,rs141185979,rs141964912,rs141989795,rs142151191,rs142218340,rs142248139,rs143554743,rs143724011,rs144136890,rs145126570,rs145271308,rs146291023,rs146340496,rs146484491,rs146918643,rs146967790,rs147024147,rs147110278,rs147232054,rs148134765,rs148316393,rs148713157,rs148856029,rs149115370,rs150109401,rs1502593,rs150416868,rs150671208,rs151196402,rs180735339,rs181459395,rs181499924,rs181610726,rs181961389,rs182340976,rs182716733,rs182889359,rs183155337,rs183196789,rs183562674,rs184382817,rs184861137,rs185790062,rs186265293,rs186275793,rs186379046,rs186723766,rs187041196,rs187699275,rs188002102,rs188133855,rs188550680,rs189213729,rs189409006,rs190087129,rs190204038,rs190725813,rs190842111,rs190999179,rs191083144,rs191760025,rs192675694,rs192715525,rs199535276,rs199648362,rs199909211,rs199914058,rs200034646,rs200119109,rs200497654,rs200503958,rs200505994,rs200852330,rs201033598,rs201095409,rs201287582,rs201778518,rs201891731,rs202069130,rs202110963,rs2234970,rs2275657,rs3071,rs35307910,rs367584996,rs367608695,rs367723440,rs368306401,rs368535169,rs369597127,rs370938055,rs371008938,rs372574248,rs373346259,rs374831122,rs3750714,rs375930474,rs376305234,rs376399660,rs376861434,rs3793765,rs3793766,rs3793767,rs3793768,rs3793769,rs3793770,rs3829160,rs3870747,rs522951,rs527478816,rs527902986,rs528135098,rs529251453,rs529896945,rs530246317,rs530558966,rs530603163,rs531595305,rs531734958,rs531805022,rs531815566,rs531984921,rs532317722,rs532572111,rs532580297,rs532918942,rs533552152,rs533991319,rs534204993,rs534264860,rs534396327,rs535091618,rs535751606,rs537256850,rs537427927,rs537461143,rs537465772,rs537778878,rs537825169,rs539424818,rs539587743,rs539652658,rs540786662,rs540976394,rs541236140,rs541619640,rs541671229,rs541828217,rs541865044,rs542019413,rs542176755,rs542196124,rs542233326,rs542343128,rs543779307,rs543934970,rs544002540,rs544132599,rs544281233,rs544336109,rs545148266,rs545688198,rs545758751,rs545936545,rs545956990,rs546357376,rs548386473,rs548723317,rs548843510,rs549232722,rs550096447,rs551092922,rs552357855,rs552478648,rs552804625,rs552986618,rs553495919,rs553555211,rs553717493,rs553886422,rs554053933,rs554261672,rs554984023,rs555495396,rs555564111,rs555718150,rs556207373,rs556438079,rs557617712,rs557711962,rs557936832,rs558080886,rs558098582,rs558812733,rs560007543,rs560045234,rs560184370,rs560191304,rs560556406,rs560676619,rs561044091,rs561055767,rs561945905,rs562261716,rs562449823,rs562586138,rs562764609,rs562916412,rs563133815,rs563170750,rs563958009,rs564227708,rs564614757,rs564653928,rs565709721,rs566117253,rs566823721,rs566935747,rs567592154,rs568068997,rs568148902,rs568477038,rs568784134,rs569304721,rs569392567,rs569592176,rs569737243,rs569748533,rs570257842,rs572079398,rs572289479,rs572441351,rs573844148,rs574576039,rs574732256,rs574804255,rs575814224,rs576024092,rs576150970,rs576301144,rs576487426,rs577708677,rs578234059,rs578239402,rs599189,rs61733935,rs631315,rs639060,rs640773,rs670213,rs681278,rs682217,rs75394763,rs75697259,rs75972991,rs76256157,rs76280543,rs77647264,rs78216507,rs7895764,rs7904902,rs79821354	FOXE3,SCD
Mouse Phenotype Single KO	MP:0008589	abnormal circulating interleukin-1 level	321	5.4114e-119	4.9049e-115	1.528e-117	5.92441	47.5997	282	0.00252558	0.0149626	2530	0.406214	1	1	1.30394	2.30072	3	47	0.00330396	0.0638298	rs1010679,rs10425654,rs112069735,rs114605659,rs11670740,rs117972228,rs118183202,rs12974008,rs13345161,rs138746713,rs139595307,rs139636284,rs140839582,rs141094705,rs141680074,rs143437024,rs144212607,rs144233982,rs145790310,rs145837452,rs146501880,rs147033184,rs147509697,rs147898135,rs148718589,rs148826539,rs149709283,rs149864767,rs150974061,rs17242367,rs17242374,rs17242388,rs17242759,rs17242787,rs17242801,rs17242808,rs17242822,rs17242829,rs17242836,rs17248748,rs17249120,rs17249127,rs17249169,rs17249176,rs17249190,rs17249197,rs180729422,rs180753643,rs180925906,rs181403568,rs182388433,rs182639075,rs182981511,rs183047348,rs183303334,rs183506625,rs183963860,rs184187598,rs184840784,rs185638029,rs185765232,rs186375632,rs186609288,rs186896770,rs187755768,rs188228713,rs188272739,rs188288198,rs189078888,rs189662503,rs189692922,rs190238387,rs190593380,rs190726429,rs191017586,rs191801874,rs191876301,rs192147076,rs192748155,rs192913654,rs200957143,rs201016593,rs36218923,rs370150698,rs371840475,rs372825301,rs372994982,rs373539600,rs375052955,rs375480781,rs376016469,rs376434819,rs3782727,rs3782728,rs4849159,rs527444348,rs527528520,rs527724373,rs528728022,rs529040006,rs529110044,rs529687966,rs530463550,rs530684895,rs531160095,rs531215802,rs531359176,rs531550435,rs531647368,rs531706798,rs532321156,rs532454231,rs533475139,rs533523828,rs533636274,rs534057633,rs534104433,rs534865175,rs534934140,rs535139716,rs535295272,rs535359143,rs535876665,rs535878567,rs536178673,rs536446124,rs536763637,rs537239974,rs537293194,rs537656004,rs537755802,rs537829044,rs538300761,rs538748616,rs539372252,rs539443697,rs539851689,rs540093615,rs540340269,rs541062405,rs541687736,rs542307173,rs542346119,rs542878563,rs542915673,rs543118377,rs543709443,rs543723520,rs544878679,rs545304764,rs545378448,rs545387972,rs545486342,rs545818253,rs545928738,rs546639142,rs547130558,rs547548110,rs547924276,rs548626502,rs548886515,rs549103836,rs549174926,rs549336338,rs549833618,rs549995837,rs550048547,rs550943356,rs551177302,rs551336876,rs551472063,rs551538151,rs551795459,rs551956699,rs552203393,rs552766816,rs552857312,rs553539173,rs553656051,rs553666032,rs553714993,rs554205719,rs554360283,rs554758347,rs554872752,rs555393103,rs555655385,rs556029495,rs556527935,rs556838031,rs556895435,rs557375639,rs557393659,rs557642611,rs557933294,rs558278204,rs559250296,rs559628650,rs559912069,rs560277773,rs560394636,rs560647512,rs560828472,rs561181438,rs561197771,rs561204669,rs561758093,rs562257713,rs562341986,rs562408944,rs562965958,rs563211595,rs563429250,rs563940088,rs564232452,rs565023404,rs565059558,rs565220434,rs565415874,rs565675103,rs566737738,rs566826555,rs567281962,rs568674994,rs568766290,rs568803123,rs569207886,rs569285477,rs569448426,rs569650829,rs570444967,rs570651837,rs570987415,rs571033578,rs571122010,rs571224061,rs571507075,rs571711951,rs572277806,rs572768150,rs572792545,rs572827108,rs572916723,rs572948750,rs573107443,rs573653949,rs574185943,rs574257791,rs574263349,rs574298114,rs574854982,rs574967637,rs575294188,rs575360961,rs575427605,rs576239673,rs576530433,rs576535110,rs577012224,rs577119707,rs577643444,rs578072316,rs6511721,rs7256073,rs73015030,rs74489414,rs74516607,rs75550392,rs76026410,rs76058149,rs76106226,rs76222089,rs76428688,rs76987683,rs77238163,rs77607569,rs78633789,rs80312044,rs8102912,rs8104549,rs8104576,rs8110695	IL1RN,LDLR,TNFRSF1A
Mouse Phenotype Single KO	MP:0002723	abnormal immune serum protein physiology	322	6.6727e-119	6.04813e-115	1.8783e-117	1.61991	1503.17	2435	0.0797563	0.129198	267	0.0181187	1	0.615086	1.31513	45.6227	60	932	0.0660793	0.0643777	rs10087898,rs10089445,rs10089572,rs10091522,rs10092037,rs10092352,rs10092462,rs10094698,rs10102276,rs10102977,rs10103096,rs1010679,rs10109592,rs1029489,rs10425654,rs10888882,rs11079354,rs11118835,rs111261888,rs111316940,rs11135695,rs11135703,rs111451327,rs111464774,rs111510955,rs111629241,rs111727771,rs111783852,rs111849864,rs111961270,rs112059256,rs112061003,rs11206455,rs11206456,rs112069735,rs112130171,rs112200621,rs112321748,rs112441185,rs112484283,rs112511144,rs112535632,rs112539016,rs112589415,rs112949028,rs113354556,rs113370197,rs113419309,rs113472608,rs113518014,rs113520017,rs113543107,rs113555654,rs113641027,rs1136853,rs113728774,rs113747717,rs113776039,rs113859207,rs113863667,rs114051231,rs114095535,rs114177986,rs114268280,rs114302183,rs114362543,rs114472201,rs114495276,rs114495820,rs114505430,rs114561315,rs114605659,rs114613908,rs114647871,rs114653497,rs114685395,rs114686109,rs114758970,rs114819441,rs114849540,rs114894364,rs115014908,rs115097215,rs115201749,rs115202111,rs115209292,rs115215383,rs115229679,rs115283295,rs115447043,rs115474474,rs115509626,rs115570625,rs115762032,rs115862327,rs115906305,rs115975962,rs115989844,rs116208828,rs116212175,rs116236687,rs116237840,rs116367616,rs116399258,rs116400628,rs116434815,rs116498889,rs116501576,rs116641970,rs116650369,rs11670740,rs116768204,rs117035666,rs117228321,rs117324983,rs117371404,rs117431642,rs117570315,rs11774948,rs11784599,rs117862780,rs117895991,rs117972228,rs118183202,rs12025718,rs121918392,rs12252,rs12281071,rs12459953,rs12484334,rs12485285,rs12523726,rs12541939,rs12546944,rs12551616,rs12552391,rs12555690,rs12625080,rs12799526,rs12974008,rs12981348,rs13138404,rs13217914,rs1327119,rs13277396,rs13334322,rs13345161,rs137865097,rs137892154,rs137942200,rs137983187,rs137983771,rs138075939,rs138120157,rs138405257,rs138407376,rs138487510,rs138539648,rs138651896,rs138656556,rs138726448,rs138746713,rs138811822,rs138872062,rs138964378,rs138987104,rs139000725,rs139023584,rs139064478,rs139081549,rs139093553,rs139205289,rs139284636,rs139355676,rs139355900,rs139458054,rs139480088,rs139504026,rs139509554,rs139541094,rs139543424,rs139552723,rs139570691,rs139571826,rs139595278,rs139595307,rs139636284,rs139636307,rs139729391,rs139768001,rs139948786,rs140016037,rs140192396,rs140280970,rs140465001,rs140560863,rs140611154,rs140644464,rs140715168,rs140740199,rs140743490,rs140839582,rs140850421,rs140928156,rs140929037,rs140946286,rs140957263,rs140965302,rs140973411,rs141061431,rs141094705,rs141165082,rs141332320,rs141464682,rs141514178,rs141543758,rs141552307,rs141680074,rs141810097,rs141810717,rs141812117,rs141839840,rs142068226,rs142069460,rs142069473,rs142159014,rs142170279,rs142203323,rs142278697,rs142285088,rs142425351,rs142507590,rs142597664,rs142626573,rs142718251,rs142739244,rs142805236,rs142891698,rs142893867,rs142963653,rs143012183,rs143128226,rs143164591,rs143247452,rs143270972,rs143312667,rs143349313,rs143383215,rs143410292,rs143437024,rs143448556,rs143455897,rs143463783,rs143510506,rs143559198,rs143640090,rs143851438,rs143854023,rs143874608,rs143933800,rs143941772,rs143991540,rs144094795,rs144203536,rs144212607,rs144223323,rs144233982,rs144340578,rs144356111,rs144433076,rs144594763,rs144640973,rs144686702,rs144688173,rs144695045,rs144784930,rs144842276,rs144847656,rs144853747,rs144891675,rs144949995,rs144960710,rs144977155,rs144996521,rs145073939,rs145086233,rs145110675,rs145172768,rs145209318,rs145220929,rs145236874,rs145251123,rs145274688,rs145311312,rs145462121,rs145505029,rs145786473,rs145790310,rs145810190,rs145816222,rs145837452,rs145872327,rs145910192,rs145937016,rs146009358,rs146155064,rs146244804,rs146258635,rs146277165,rs146304161,rs146355597,rs146412070,rs146501880,rs146519649,rs146536362,rs146560598,rs146585331,rs146621180,rs146683426,rs146686519,rs146736692,rs146751592,rs146767221,rs146806035,rs146827826,rs147021206,rs147033184,rs147059499,rs147268473,rs147271066,rs147370471,rs147388758,rs147509697,rs147543423,rs147547408,rs147602411,rs147603949,rs147609021,rs147625349,rs147799350,rs147867375,rs147892016,rs147898135,rs148048095,rs148189459,rs148195242,rs148276441,rs148358580,rs148360101,rs148472031,rs148489433,rs148505835,rs148578384,rs148605142,rs148620059,rs148718589,rs148722004,rs148730240,rs148803791,rs148811771,rs148826539,rs148994766,rs149007883,rs149034632,rs149047937,rs149068778,rs149115163,rs149135497,rs149162682,rs149189513,rs149195384,rs149314201,rs149339398,rs149364212,rs149387507,rs149488464,rs149545648,rs149650761,rs149709283,rs149741387,rs149864767,rs149925423,rs149937337,rs150020522,rs150089361,rs150129123,rs150184611,rs150206281,rs150308899,rs150390821,rs150420714,rs150424725,rs150428209,rs150477758,rs150506847,rs150520914,rs150559046,rs150636736,rs150727912,rs150821336,rs150853218,rs150901538,rs150974061,rs150997384,rs151008845,rs151048684,rs151059716,rs151239152,rs151295948,rs151319764,rs152310,rs17004043,rs17004044,rs17004046,rs17111142,rs17242367,rs17242374,rs17242388,rs17242759,rs17242787,rs17242801,rs17242808,rs17242822,rs17242829,rs17242836,rs17248748,rs17249120,rs17249127,rs17249169,rs17249176,rs17249190,rs17249197,rs17304975,rs17878802,rs17880227,rs17881807,rs17883270,rs1799997,rs180684337,rs180729422,rs180753643,rs180764195,rs180832846,rs180857741,rs180868701,rs180910511,rs180925906,rs181064140,rs181068508,rs181104580,rs181117043,rs181244372,rs181285850,rs181376092,rs181403568,rs181405424,rs181548453,rs181661978,rs181758857,rs181821070,rs181841813,rs181862199,rs181981392,rs181990904,rs182034088,rs182051104,rs182103019,rs182155560,rs182315066,rs182341679,rs182354564,rs182388433,rs182389895,rs182476714,rs182492956,rs182516011,rs182527034,rs182618566,rs182635589,rs182639075,rs182894959,rs182934572,rs182944990,rs182949449,rs182981511,rs183022722,rs183036834,rs183047348,rs183093195,rs183137231,rs183171916,rs183185984,rs183277639,rs183280020,rs183303334,rs183323217,rs183327679,rs183338950,rs183500661,rs183506625,rs183577942,rs183594759,rs183659285,rs183708078,rs183745325,rs183777933,rs183909265,rs183963860,rs184033035,rs184075569,rs184077796,rs184137704,rs184141384,rs184187598,rs184187770,rs184334448,rs184400751,rs184720308,rs184750939,rs184828106,rs184830332,rs184835153,rs184840784,rs184864569,rs184927909,rs184988860,rs185003472,rs185063180,rs185122323,rs185248011,rs185265088,rs185265915,rs185404059,rs185423253,rs185430425,rs185591596,rs185638029,rs185666556,rs185688463,rs185709185,rs185736910,rs185756438,rs185765232,rs185787478,rs185895128,rs185939754,rs185957517,rs185971618,rs186036473,rs186060299,rs186251284,rs186322523,rs186363048,rs186375632,rs186390591,rs186494296,rs186530743,rs186594494,rs186609288,rs186672200,rs186693851,rs186694820,rs186846173,rs186866658,rs186888870,rs186896770,rs186909199,rs186968282,rs187061734,rs187119227,rs187282498,rs187282815,rs187299454,rs187317408,rs187412506,rs187443425,rs187451972,rs187488334,rs187492239,rs187503178,rs187553666,rs187575781,rs187609133,rs187731105,rs187755768,rs187880317,rs187918017,rs188091145,rs188104635,rs188228713,rs188254045,rs188272739,rs188288198,rs188342569,rs188495818,rs188517794,rs188527045,rs188591370,rs188591494,rs188591923,rs188610986,rs188624512,rs188633006,rs188655992,rs188679307,rs188857646,rs188860551,rs188883245,rs189008099,rs189039495,rs189078888,rs189145652,rs189163333,rs189208108,rs189263227,rs189289531,rs189290342,rs189314147,rs189325910,rs189466561,rs189469863,rs189509421,rs189579723,rs189629532,rs189662503,rs189683234,rs189692922,rs189733698,rs189835336,rs189930186,rs189978879,rs190017210,rs190078877,rs190089904,rs190150443,rs190222604,rs190238387,rs190291294,rs190314428,rs190369504,rs190416473,rs190432242,rs190568262,rs190580697,rs190593380,rs190726429,rs190784462,rs190796292,rs190848759,rs190865268,rs190947028,rs190987945,rs191017586,rs191040673,rs191064110,rs191116323,rs191155552,rs191193351,rs191275929,rs191374719,rs191476527,rs191478886,rs191542790,rs191547339,rs191584417,rs191624237,rs191745995,rs191801874,rs191807129,rs191876301,rs191907617,rs191917456,rs191947690,rs192055037,rs192082242,rs192147076,rs192212847,rs192222979,rs192274878,rs192500358,rs192538261,rs192554931,rs192632142,rs192748155,rs192763842,rs192805043,rs192820122,rs192913654,rs192933323,rs192999407,rs193073413,rs193119074,rs193192983,rs193777,rs199555020,rs199591033,rs199689865,rs199695896,rs199740383,rs200093616,rs200125743,rs200157147,rs200173011,rs200241998,rs200294618,rs200388410,rs200463892,rs200464773,rs200560570,rs200579035,rs200606332,rs200640204,rs200844942,rs200889495,rs200901798,rs200957143,rs201016593,rs201045848,rs201142319,rs201146876,rs201170403,rs201446154,rs201469472,rs201507112,rs201548983,rs201623901,rs201672011,rs201735361,rs201745454,rs201845905,rs201856559,rs201871349,rs201887538,rs201926014,rs202031808,rs202104087,rs202192151,rs2024144,rs2068710,rs2086050,rs2097461,rs2235109,rs2235110,rs2235335,rs2235336,rs2235337,rs2271599,rs2279623,rs2303533,rs234046,rs234047,rs234048,rs2385114,rs239932,rs2466183,rs2472564,rs2707210,rs2707211,rs27830,rs27831,rs2850015,rs28654511,rs28657014,rs28917471,rs289741,rs28990983,rs2965129,rs2965170,rs2980874,rs2980877,rs3094117,rs3095337,rs3201475,rs33932899,rs33977706,rs34067062,rs34292018,rs34319839,rs34333628,rs34481144,rs34842534,rs34927167,rs35263980,rs35407301,rs35780371,rs35873774,rs35928970,rs36037670,rs36131062,rs36218923,rs367558273,rs367658657,rs367781313,rs367920750,rs367947977,rs367963852,rs368103008,rs368481665,rs368495318,rs368620685,rs368680552,rs368717577,rs368743866,rs368786896,rs368913654,rs369029186,rs369111479,rs369161984,rs369272886,rs369274459,rs369290540,rs369322871,rs369334427,rs369413705,rs369623120,rs369950357,rs369969567,rs370088659,rs370150698,rs370201296,rs370583665,rs370594287,rs370748483,rs370858978,rs370999509,rs371187534,rs371302681,rs371532881,rs371586418,rs371768910,rs371829703,rs371840475,rs372085216,rs372091208,rs372825301,rs3729534,rs3729535,rs372992424,rs372994982,rs373006229,rs373025925,rs373245585,rs373445429,rs373463981,rs373482955,rs373539600,rs374148899,rs374427793,rs374652185,rs374707015,rs374981201,rs375052955,rs375060550,rs375096065,rs375169076,rs375416267,rs375441501,rs375480781,rs375661670,rs375699987,rs375814927,rs376016469,rs376110794,rs376353297,rs376434819,rs376695875,rs376772049,rs376787846,rs376949387,rs3771235,rs3771236,rs377240318,rs377345272,rs377377432,rs377394231,rs377403546,rs377585391,rs377758681,rs377766778,rs3780473,rs3782727,rs3782728,rs3783493,rs3783494,rs3783496,rs3783497,rs3783498,rs3783499,rs3783501,rs3793969,rs3793970,rs3801266,rs41308114,rs41355,rs41393248,rs41489647,rs4253437,rs4253438,rs4253443,rs4253444,rs4253445,rs4253446,rs4253447,rs4253449,rs4371014,rs4421363,rs45442102,rs45451491,rs45487894,rs45526038,rs45617532,rs45627133,rs4629495,rs4730155,rs4780336,rs4780355,rs4849159,rs4871594,rs4872047,rs4927168,rs4927169,rs4927170,rs4927171,rs4927172,rs4927173,rs4998557,rs527252271,rs527305604,rs527316090,rs527336061,rs527360285,rs527406729,rs527414317,rs527444348,rs527509830,rs527528520,rs527564006,rs527648071,rs527724373,rs527806118,rs527821306,rs527832387,rs527834775,rs527924103,rs527968504,rs527996987,rs528122666,rs528128651,rs528141470,rs528211192,rs528281399,rs528287960,rs528457934,rs528470275,rs528501044,rs528540783,rs528606516,rs528664085,rs528713398,rs528728022,rs528733637,rs528778395,rs528829008,rs529035955,rs529040006,rs529110044,rs529113980,rs529160340,rs529210814,rs529238944,rs529250403,rs529284324,rs529322356,rs529343344,rs529388327,rs529427292,rs529448296,rs529475196,rs529478167,rs529486404,rs529488030,rs529525641,rs529560359,rs529563930,rs529641120,rs529648922,rs529687966,rs529721899,rs529778352,rs529826132,rs529880218,rs529985830,rs530055790,rs530080416,rs530108738,rs530118393,rs530122087,rs530230990,rs530331412,rs530367758,rs530379414,rs530414356,rs530463550,rs530473504,rs530598389,rs530628181,rs530650211,rs530684895,rs530933483,rs531115072,rs531160095,rs531190682,rs531199268,rs531215802,rs531218247,rs531316522,rs531348704,rs531358106,rs531359176,rs531359766,rs531374136,rs531375958,rs531401756,rs531404250,rs531537940,rs531550435,rs531612789,rs531623598,rs531647368,rs531677075,rs531706798,rs531752965,rs531772096,rs531792290,rs531792473,rs531793500,rs531896163,rs531965351,rs531999672,rs532029288,rs532063631,rs532072028,rs532077566,rs532083174,rs532277110,rs532301512,rs532319623,rs532321156,rs532417749,rs532454231,rs532500282,rs532681839,rs532784083,rs532810332,rs532835330,rs532935822,rs532939073,rs532944636,rs533004587,rs533054632,rs533069095,rs533127924,rs533155974,rs533157157,rs533284121,rs533305799,rs533308934,rs533412785,rs533428694,rs533452162,rs533475139,rs533488048,rs533523828,rs533568549,rs533591849,rs533595060,rs533607667,rs533636274,rs533640561,rs533673944,rs533689540,rs533732698,rs533782479,rs533831689,rs533858243,rs533899236,rs533904656,rs533923579,rs534057633,rs534068255,rs534104433,rs534123946,rs534144992,rs534211044,rs534220393,rs534292283,rs534327214,rs534479615,rs534642677,rs534672809,rs534672829,rs534725814,rs534743063,rs534753197,rs534792335,rs534837276,rs534844361,rs534849131,rs534865175,rs534880789,rs534902493,rs534934140,rs535049794,rs535057743,rs535125055,rs535137518,rs535139716,rs535163672,rs535165175,rs535209450,rs535295272,rs535298376,rs535316052,rs535337112,rs535344109,rs535359143,rs535432468,rs535479297,rs535547379,rs535618594,rs535630106,rs535634169,rs535700250,rs535711901,rs535713366,rs535714027,rs535777684,rs535788640,rs535813899,rs535876665,rs535878567,rs535952759,rs535964396,rs535977348,rs535983564,rs536056934,rs536178673,rs536232094,rs536257929,rs536327739,rs536381269,rs536398405,rs536435252,rs536446124,rs536472261,rs536473008,rs536485215,rs536523929,rs536620244,rs536626568,rs536702282,rs536703569,rs536704001,rs536711121,rs536747882,rs536763637,rs536820265,rs536858532,rs536937839,rs536955297,rs537022669,rs537068907,rs537073193,rs537092390,rs537110457,rs537132831,rs537153481,rs537191253,rs537239974,rs537254274,rs537293194,rs537329160,rs537332816,rs537381352,rs537420394,rs537433325,rs537450265,rs537480060,rs537495687,rs537511551,rs537562744,rs537583558,rs537656004,rs537750950,rs537755802,rs537789056,rs537814512,rs537829044,rs537880128,rs537898742,rs537986542,rs537992551,rs537999563,rs538005373,rs538032942,rs538050958,rs538082616,rs538127098,rs538136208,rs538194077,rs538265634,rs538274946,rs538300761,rs538306059,rs538319746,rs538327374,rs538353735,rs538389556,rs538409652,rs538476188,rs538539048,rs538587007,rs538592717,rs538603815,rs538630599,rs538641722,rs538732624,rs538748616,rs538829061,rs538833037,rs538882785,rs538943725,rs539006752,rs539051683,rs539091574,rs539123984,rs539143001,rs539246881,rs539249822,rs539264986,rs539280978,rs539372252,rs539443697,rs539451815,rs539493930,rs539496507,rs539544275,rs539553520,rs539602780,rs539650139,rs539696637,rs539764814,rs539851689,rs539999307,rs540054599,rs540093615,rs540100222,rs540154469,rs540163459,rs540226552,rs540241950,rs540256118,rs540261151,rs540340269,rs540363886,rs540407206,rs540452864,rs540643272,rs540665314,rs540880410,rs540946753,rs541022640,rs541050239,rs541062405,rs541121045,rs541260457,rs541260621,rs541312376,rs541412243,rs541443006,rs541479710,rs541602880,rs541620678,rs541642249,rs541675514,rs541678798,rs541687736,rs541760200,rs541768861,rs541782607,rs541806337,rs541879963,rs542032686,rs542073039,rs542074494,rs542096401,rs542117218,rs542121403,rs542226740,rs542307173,rs542314441,rs542346119,rs542367071,rs542384349,rs542399446,rs542454555,rs542650867,rs542692080,rs542758401,rs542771614,rs542814369,rs542866614,rs542878563,rs542915673,rs543118377,rs543187102,rs543190990,rs543236850,rs543281857,rs543304469,rs543323603,rs543346133,rs543411443,rs543426796,rs543437865,rs543442570,rs543448497,rs543459261,rs543521145,rs543545849,rs543561939,rs543582149,rs543659870,rs543675522,rs543698341,rs543700140,rs543709443,rs543723520,rs543747589,rs543788377,rs543799512,rs543860376,rs543890080,rs543916443,rs543948651,rs544003519,rs544009599,rs544016078,rs544085291,rs544175927,rs544177195,rs544196645,rs544264366,rs544292351,rs544327390,rs544453901,rs544561392,rs544651362,rs544743645,rs544782085,rs544878679,rs544935316,rs545003947,rs545006977,rs545033873,rs545084160,rs545085068,rs545106839,rs545195508,rs545211652,rs545223423,rs545246867,rs545270955,rs545304764,rs545378448,rs545387972,rs545429428,rs545438211,rs545486342,rs545504296,rs545652083,rs545699177,rs545723839,rs545742424,rs545748691,rs545774977,rs545778548,rs545818253,rs545907231,rs545909852,rs545912835,rs545912937,rs545918454,rs545928738,rs545965880,rs545986480,rs546116108,rs546151189,rs546156938,rs546168163,rs546171073,rs546180668,rs546218474,rs546244827,rs546441496,rs546463095,rs546506103,rs546620086,rs546620932,rs546639142,rs546710109,rs546778405,rs546801013,rs546828461,rs546837888,rs546860691,rs546880136,rs546881122,rs546934615,rs546942751,rs547057282,rs547059564,rs547130558,rs547138153,rs547148084,rs547235474,rs547260495,rs547316180,rs547421045,rs547442039,rs547449591,rs547485781,rs547494936,rs547498656,rs547548110,rs547594171,rs547755049,rs547801411,rs547881255,rs547924276,rs547925776,rs547970849,rs548026076,rs548029338,rs548071730,rs548085105,rs548128671,rs548163820,rs548324221,rs548354031,rs548422382,rs548504277,rs548520009,rs548566042,rs548625003,rs548626502,rs548660464,rs548673039,rs548682380,rs548684821,rs548730046,rs548744711,rs548804027,rs548840563,rs548867769,rs548886515,rs548949596,rs548996841,rs549014431,rs549030277,rs549047013,rs549103836,rs549104733,rs549144557,rs549174926,rs549254652,rs549260881,rs549271844,rs549317803,rs549334272,rs549336338,rs549382904,rs549446342,rs549582348,rs549595251,rs549618870,rs549631932,rs549722062,rs549755113,rs549794499,rs549816093,rs549833618,rs549933494,rs549974864,rs549984757,rs549995837,rs550025447,rs550048547,rs550095648,rs550097463,rs550134874,rs550175226,rs550193740,rs550215782,rs550282583,rs550349773,rs550421724,rs550458137,rs550470178,rs550470769,rs550475260,rs550545193,rs550625158,rs550686572,rs550701314,rs550714366,rs550785343,rs550793664,rs550841268,rs550841366,rs550848284,rs550872318,rs550900809,rs550933826,rs550939046,rs550943356,rs550995668,rs551007315,rs551034152,rs551056200,rs551057913,rs551105638,rs551118005,rs551177302,rs551336876,rs551367380,rs551409743,rs551438289,rs551453994,rs551472063,rs551498455,rs551503009,rs551538151,rs551543319,rs551564406,rs551618843,rs551758646,rs551793293,rs551794856,rs551795459,rs551859439,rs551899379,rs551899938,rs551920721,rs551956699,rs551985594,rs551986838,rs552051585,rs552055574,rs552150121,rs552201034,rs552203393,rs552223907,rs552318196,rs552385307,rs552385430,rs552435715,rs552478094,rs552597226,rs552618102,rs552641242,rs552698868,rs552714984,rs552715584,rs552720624,rs552741558,rs552744648,rs552753351,rs552766816,rs552854993,rs552857312,rs552857778,rs552942569,rs552943276,rs552966417,rs553023474,rs553079065,rs553083990,rs553124799,rs553148750,rs553256694,rs553258392,rs553280920,rs553324390,rs553397712,rs553422478,rs553459663,rs553462900,rs553520900,rs553539173,rs553553541,rs553656051,rs553666032,rs553685666,rs553701479,rs553704871,rs553714993,rs553770416,rs553779754,rs553809052,rs553830756,rs553837363,rs553883755,rs553909544,rs553984064,rs553998819,rs554006574,rs554173248,rs554205719,rs554299893,rs554324339,rs554360283,rs554455128,rs554500277,rs554507692,rs554602164,rs554603813,rs554747378,rs554758347,rs554872752,rs554904500,rs554910591,rs554931392,rs554985144,rs554993527,rs555037406,rs555047093,rs555148483,rs555194090,rs555222068,rs555264754,rs555283941,rs555319462,rs555332525,rs555343288,rs555389084,rs555391529,rs555393103,rs555398623,rs555443236,rs555457656,rs555458159,rs555462663,rs555479988,rs555510260,rs555560297,rs555605317,rs555618086,rs555620261,rs555628539,rs555636879,rs555655385,rs555657538,rs555658928,rs555659897,rs555772173,rs555800142,rs555965204,rs556006826,rs556015155,rs556026884,rs556029236,rs556029495,rs556092636,rs556095537,rs556280106,rs556310549,rs556350342,rs55637010,rs556383951,rs556414006,rs556439878,rs556456850,rs556496135,rs556527935,rs556542948,rs556552961,rs556560821,rs556707512,rs556735470,rs556756303,rs556790067,rs556838031,rs556895435,rs556910142,rs556916757,rs556951281,rs557010520,rs557053111,rs55709232,rs557094898,rs557128384,rs557192271,rs557254781,rs557256707,rs557360958,rs557375639,rs557384813,rs557391442,rs557393659,rs557494364,rs557521541,rs557557897,rs557559001,rs557568761,rs557642611,rs557692430,rs557835436,rs557848790,rs557851101,rs557871019,rs557933294,rs557933556,rs557995105,rs558008494,rs55802840,rs558067564,rs558124498,rs558141723,rs558246271,rs558278204,rs558281664,rs558304522,rs558316619,rs558364112,rs558501032,rs558575724,rs558587861,rs558723550,rs558956291,rs559061368,rs559097118,rs559103560,rs559177434,rs559179717,rs559188934,rs559205975,rs559250296,rs559277872,rs559360155,rs559432679,rs559497981,rs559515046,rs559519723,rs559628650,rs559671319,rs559675348,rs559818054,rs559867849,rs559905321,rs559912069,rs559914194,rs559952079,rs559990934,rs560000910,rs560065563,rs56007245,rs560072952,rs560095082,rs560156108,rs560269319,rs560277773,rs560394636,rs560405513,rs560421868,rs560429404,rs56056430,rs560567949,rs560629598,rs560647512,rs560655083,rs560726905,rs560745517,rs560774766,rs560828472,rs560893521,rs560933813,rs560966872,rs560970561,rs561074097,rs561083536,rs561181438,rs561181955,rs561197771,rs561204669,rs561207030,rs561236333,rs561237246,rs561307032,rs561355893,rs561363687,rs561487922,rs561523600,rs561610840,rs561628768,rs561687439,rs561698173,rs561758093,rs561758662,rs561833683,rs561849581,rs561945340,rs561956086,rs562048525,rs562095508,rs562134018,rs562178115,rs562191777,rs562213587,rs562218474,rs562231178,rs562257713,rs562299613,rs562341986,rs562360022,rs562399667,rs562406294,rs562408944,rs562409846,rs562446410,rs562505680,rs562519989,rs562634217,rs562647199,rs562677129,rs562749207,rs562763905,rs562777497,rs562862907,rs562870147,rs562877894,rs562913114,rs562916625,rs562948242,rs562965958,rs562998491,rs56311881,rs563127237,rs563146293,rs563211595,rs563276811,rs563337233,rs563351825,rs563412156,rs563429250,rs563452067,rs563616831,rs563632537,rs563686976,rs563693357,rs563865290,rs563875312,rs563928625,rs563940088,rs564149784,rs564158150,rs564215135,rs564232452,rs564252351,rs564269110,rs564308680,rs564367069,rs564379519,rs564400975,rs564477851,rs564488349,rs564512123,rs564532030,rs564620754,rs564709462,rs564767562,rs564795610,rs564822622,rs564860559,rs564874619,rs565023404,rs565059558,rs565088791,rs565139007,rs565181447,rs565211656,rs565213421,rs565215008,rs565220434,rs565227538,rs565229867,rs565238635,rs565262752,rs565267991,rs565312774,rs565347662,rs565355873,rs565404526,rs565415874,rs565471054,rs565537657,rs565556214,rs565569961,rs565600149,rs565615335,rs565675103,rs565716659,rs565786010,rs565814572,rs565830208,rs565881570,rs565907828,rs565915002,rs565932902,rs565968936,rs565993076,rs566026998,rs566028546,rs566039710,rs566124380,rs566156701,rs566227760,rs566229707,rs566231561,rs566318638,rs566336152,rs566457885,rs566482981,rs566547396,rs566589925,rs566678104,rs566680688,rs566737738,rs566758820,rs566792921,rs566799261,rs566825289,rs566826555,rs566840188,rs566845134,rs566856586,rs566878692,rs566882111,rs566920416,rs566938653,rs566968888,rs566985830,rs567066649,rs567085454,rs567189793,rs567196031,rs567203838,rs567207331,rs567238977,rs567248419,rs567281431,rs567281962,rs567402251,rs567426077,rs567433567,rs567549010,rs567550770,rs567611592,rs56768317,rs567687047,rs567718800,rs567762551,rs567818681,rs567860082,rs567877205,rs567913371,rs568134734,rs568144628,rs568245801,rs568318739,rs568356714,rs568371423,rs568392729,rs568400485,rs568417418,rs568420700,rs568468754,rs568480301,rs568622936,rs568631333,rs568674994,rs568744518,rs568766290,rs568803123,rs568877375,rs568934498,rs568950381,rs568973673,rs568976747,rs569049515,rs569111758,rs569144556,rs569168786,rs569180102,rs569207886,rs569214587,rs569217192,rs569224392,rs569237792,rs569285477,rs569331357,rs569352694,rs569443735,rs569444595,rs569448426,rs569584798,rs569592997,rs569650829,rs569679651,rs569700533,rs569741092,rs569767511,rs569806496,rs569807495,rs56983334,rs569957139,rs569978722,rs570171978,rs570238443,rs570282679,rs570283628,rs570297898,rs570344538,rs570346917,rs570354905,rs570357975,rs570437321,rs570444967,rs570542591,rs570557180,rs570589103,rs570640714,rs570651837,rs570694865,rs570695956,rs570710819,rs570724632,rs570752174,rs570883937,rs570910497,rs570922327,rs570955138,rs570987415,rs571018599,rs571033578,rs571048324,rs571056857,rs571062588,rs571122010,rs571148037,rs571186795,rs571203018,rs571205848,rs571224061,rs571224302,rs571274046,rs571275344,rs571327923,rs571350795,rs571369884,rs571434541,rs571448487,rs571505172,rs571507075,rs571546146,rs571553537,rs571560665,rs571580756,rs571682378,rs571711951,rs571747282,rs571766727,rs571867852,rs571937868,rs571997178,rs572007045,rs572029560,rs572157814,rs572189900,rs572254869,rs572277806,rs572419251,rs572480412,rs572542620,rs572542770,rs572589338,rs572658434,rs57265962,rs572764662,rs572768150,rs572792545,rs572798281,rs572806258,rs572823118,rs572827108,rs572828363,rs572858218,rs572893015,rs572894223,rs572916723,rs572926954,rs572948750,rs572979327,rs573030765,rs573037274,rs573038654,rs573062508,rs573107443,rs573119278,rs573173472,rs573259673,rs57337715,rs573399621,rs573447020,rs573462600,rs573470992,rs573475399,rs573528150,rs573653949,rs573701696,rs573777686,rs573806471,rs573835979,rs573837772,rs573885982,rs573956300,rs573974795,rs573998375,rs574060574,rs574120183,rs574185943,rs574257791,rs574263349,rs574294353,rs574298114,rs574310132,rs574349620,rs574381439,rs5743865,rs5743866,rs5743888,rs5743889,rs5743890,rs5743927,rs5743928,rs5743929,rs5743930,rs5743931,rs574419978,rs574462352,rs574462817,rs574488819,rs574624511,rs574636502,rs574774315,rs574843699,rs574854982,rs574898174,rs574920976,rs574967637,rs574971772,rs575011600,rs575170618,rs575199723,rs575242348,rs575294188,rs575350866,rs575360961,rs575389843,rs575405029,rs575427605,rs575447095,rs575622542,rs575660755,rs575671003,rs575761688,rs575770143,rs575796355,rs575802400,rs575848085,rs575886163,rs575910679,rs575919125,rs575953536,rs5760091,rs5760092,rs5760093,rs576120868,rs576182056,rs576239673,rs576320235,rs576463796,rs576488861,rs576505612,rs576511076,rs576516272,rs576518686,rs576530433,rs576535110,rs576554200,rs576751807,rs576827743,rs576864679,rs576864937,rs577012224,rs577079046,rs577094204,rs577119707,rs577388047,rs577417363,rs577432710,rs577497247,rs577500335,rs577529493,rs577643444,rs577654531,rs577681115,rs577688335,rs577722198,rs57777659,rs57780967,rs577833813,rs577892007,rs577924092,rs577936615,rs577936992,rs577972406,rs577988304,rs578036273,rs578055575,rs578072316,rs578169309,rs578247280,rs578255441,rs57882605,rs58026992,rs58035961,rs582222,rs58722757,rs5887,rs6000801,rs600491,rs6020349,rs6020352,rs602671,rs60458313,rs60991247,rs611057,rs61761337,rs619658,rs62023594,rs62239046,rs62239047,rs62501099,rs640011,rs640036,rs640603,rs642737,rs6456142,rs6456143,rs6466098,rs6466099,rs6488946,rs6511721,rs6517237,rs6557619,rs6588533,rs66624774,rs6666716,rs6675891,rs6676123,rs675252,rs675320,rs677036,rs6906867,rs6907735,rs6935539,rs6957743,rs6963243,rs6991751,rs7027503,rs7046387,rs7187133,rs7188120,rs7199887,rs7248877,rs72489102,rs72549215,rs72550812,rs72550813,rs72550814,rs7256073,rs72609905,rs72609906,rs72609907,rs72647326,rs72647330,rs72647335,rs72647336,rs72647338,rs72647339,rs72647343,rs72673883,rs72771865,rs72901600,rs72903503,rs72903506,rs72903513,rs72903516,rs72903518,rs73015030,rs73024302,rs73222561,rs73222564,rs73342896,rs73342898,rs73375262,rs73375263,rs73398511,rs73422751,rs73500312,rs73504569,rs73671020,rs73672974,rs73720639,rs73922477,rs73936955,rs73936957,rs74007618,rs74019890,rs74072041,rs74072042,rs74245513,rs74489414,rs74516607,rs74537178,rs74577337,rs74606125,rs74675579,rs74741032,rs74774143,rs74891879,rs75026481,rs75193451,rs7524913,rs7536507,rs75371822,rs75550392,rs75744920,rs75981550,rs75983643,rs76026410,rs76045301,rs76046281,rs76058149,rs76106226,rs76134045,rs76211838,rs76222089,rs76233557,rs76299574,rs76428688,rs76496687,rs76535608,rs76622534,rs76808725,rs76844794,rs769451,rs769452,rs76987683,rs77114196,rs77184401,rs77222021,rs77238163,rs77607569,rs77614026,rs77645556,rs77826620,rs78002730,rs78167420,rs78171433,rs7827294,rs78281564,rs7833718,rs7838365,rs78518784,rs78538022,rs78608330,rs78633789,rs78647471,rs78747975,rs78790939,rs78842553,rs78895193,rs78916581,rs78917547,rs78918796,rs79219308,rs79381272,rs79460737,rs79509049,rs79513385,rs7964517,rs79748582,rs79830489,rs79867863,rs79988903,rs80005757,rs80140611,rs80277697,rs80312044,rs80336900,rs8102912,rs8103315,rs8104549,rs8104576,rs8110695,rs8141621,rs8142578,rs8674,rs873470,rs896960,rs9461486,rs9468831,rs9830920	APOE,BCL3,BIRC2,C1orf177,C3,CCR6,CD4,CEBPB,CIITA,CISH,DDX58,DUSP10,FCGRT,GADD45B,GPR15,GSDMD,H2AFX,HSD17B11,ICOSLG,IER3,IFITM3,IFNAR1,IL1RN,IL21R,IL23A,IL4R,IRF2,LDLR,LEPR,LGALS2,LTBR,MIF,MTMR4,MUC5B,MYD88,NAMPT,NFKBIZ,NLRC5,RCAN1,SAMSN1,SCARB1,SCTR,SDC1,SMAD3,SOCS1,SOD1,SQSTM1,TFPI,TLR9,TNFRSF10B,TNFRSF10C,TNFRSF10D,TNFRSF1A,TNFSF10,TOLLIP,TRIB1,TRIM27,UVRAG,VAV2,XBP1
Mouse Phenotype Single KO	MP:0000730	increased satellite cell number	323	9.78765e-119	8.87153e-115	2.7466e-117	7.31841	32.3841	237	0.00171826	0.0125749	559	0.055066	1	0.892877	5.1071	0.391611	2	8	0.00220264	0.25	rs10744,rs11105263,rs11105264,rs111648630,rs111655193,rs111837731,rs112041795,rs113682541,rs114020022,rs115664072,rs115720202,rs116087942,rs116765964,rs117946895,rs12300350,rs12828557,rs138076449,rs138904991,rs139309007,rs139318648,rs140042461,rs141035678,rs141042035,rs141267478,rs142927078,rs143201551,rs143408137,rs143567248,rs143945734,rs145401813,rs146089505,rs146229016,rs148295375,rs148576220,rs148779355,rs149601103,rs150385937,rs150761021,rs151076733,rs1689410,rs17016710,rs180927263,rs181205021,rs182001170,rs183695496,rs183833024,rs184425839,rs184603885,rs185137075,rs185370150,rs185817593,rs186760071,rs187052148,rs187588506,rs187636544,rs187659783,rs188700843,rs189094409,rs189213778,rs189701464,rs190246416,rs190735689,rs192148001,rs192797925,rs193113437,rs199498675,rs200199230,rs200418292,rs200909635,rs201126929,rs201858156,rs2291613,rs368440476,rs368672120,rs370257627,rs370319791,rs371237513,rs371389159,rs371728439,rs371862254,rs375094778,rs376273082,rs527240303,rs527240341,rs527647840,rs527863322,rs528150903,rs528618029,rs530258514,rs530844222,rs531240649,rs531567226,rs532133187,rs533206909,rs534721824,rs534840141,rs534843302,rs535005911,rs535019682,rs535073722,rs535095185,rs536864459,rs537079558,rs537160062,rs537245341,rs537436760,rs537953996,rs538971597,rs539217017,rs539564990,rs539683991,rs539735060,rs539819136,rs539949059,rs539959557,rs540922850,rs540932980,rs541336578,rs542439690,rs542793337,rs543463714,rs543714351,rs543873089,rs543943390,rs544777529,rs545215603,rs545290086,rs545367831,rs545460784,rs546367623,rs546531129,rs546945358,rs546952795,rs547561739,rs547874192,rs548515937,rs548520064,rs548581727,rs549789748,rs549805853,rs550370173,rs550931867,rs551036963,rs551551379,rs551733691,rs552491007,rs552570679,rs552807874,rs553232308,rs553386178,rs553455021,rs554504102,rs554568236,rs554674631,rs554963029,rs555041581,rs555077881,rs555183215,rs555472841,rs556533239,rs556913434,rs557012865,rs557072641,rs557170475,rs559157035,rs559533249,rs56058231,rs560760322,rs560804403,rs560840124,rs561020893,rs561203418,rs561444391,rs561960130,rs562832283,rs563215523,rs563264067,rs563427196,rs564655653,rs564883374,rs565177000,rs565297326,rs566014700,rs566175832,rs566883550,rs568267784,rs568728573,rs568836346,rs569881263,rs570195466,rs570760578,rs571116070,rs571241427,rs572165964,rs572470730,rs574368428,rs574573165,rs574651576,rs574652836,rs574764146,rs576428639,rs576726652,rs576792472,rs576802605,rs577049399,rs578185652,rs57981736,rs704073,rs704074,rs704075,rs704076,rs704077,rs704078,rs7306360,rs73210361,rs73448882,rs74785244,rs74817147,rs75311477,rs76222557,rs76405519,rs76651047,rs769700,rs769701,rs770086,rs770087,rs77021638,rs78469369,rs78601602,rs79053845,rs79477769,rs79494527,rs796049,rs796050,rs796051,rs7967381,rs808820	DUSP6,SOX15
Mouse Phenotype Single KO	MP:0011316	abnormal kidney interlobular artery morphology	324	1.48663e-118	1.34748e-114	4.1589e-117	12.0512	14.1065	170	0.000748475	0.00902	1552	0.221961	1	1	4.08568	0.244757	1	5	0.00110132	0.2	rs10085205,rs113721136,rs113747229,rs114448812,rs116456250,rs13207351,rs137933735,rs138319459,rs138694430,rs138919899,rs138937171,rs138983825,rs139189546,rs139999693,rs140045715,rs141820742,rs142150687,rs145106809,rs146317500,rs146923500,rs147623011,rs148118554,rs149225818,rs150092762,rs150624592,rs1570360,rs181547584,rs182416224,rs182542995,rs182868338,rs184333858,rs184944635,rs185368692,rs185797284,rs186257660,rs186369938,rs188789444,rs190228917,rs191003050,rs191171448,rs201261787,rs28357093,rs3024988,rs3024989,rs3024990,rs3024993,rs3024994,rs3024995,rs3024996,rs3025042,rs3025043,rs3025044,rs36208384,rs36208385,rs369826644,rs371098370,rs371333918,rs372164629,rs373327328,rs376279439,rs376644908,rs377150181,rs3778497,rs3799952,rs4714747,rs527870063,rs528833923,rs528894423,rs529586608,rs529911267,rs532261341,rs532774061,rs532834405,rs534153121,rs534180982,rs534904630,rs535066580,rs535725989,rs536269651,rs536322926,rs536764187,rs536885166,rs537159286,rs537303704,rs538029256,rs538127308,rs538539724,rs538889319,rs539091130,rs539376461,rs540476548,rs542321329,rs542540486,rs542608222,rs542662202,rs542709424,rs545535873,rs546179386,rs548118054,rs548293212,rs548486828,rs548941193,rs549434921,rs550145048,rs551190051,rs552245204,rs552255788,rs553370900,rs554454269,rs554698655,rs555382535,rs555579411,rs556829968,rs556848828,rs557503743,rs558103106,rs558207303,rs558862424,rs560240646,rs560997650,rs561468547,rs561681320,rs562254787,rs562378519,rs562785377,rs56302402,rs563285174,rs563381984,rs564114663,rs565012472,rs565463383,rs566708726,rs567486249,rs567513213,rs568655808,rs568742884,rs569283786,rs569791806,rs569931464,rs570659948,rs571027910,rs571630941,rs571692329,rs572796449,rs573049801,rs573907772,rs575215974,rs575229843,rs577927525,rs578215998,rs58159269,rs58414032,rs59260042,rs61085192,rs73416555,rs735286,rs74633831,rs75979902,rs77429606,rs7763171,rs79469752,rs833068,rs833069,rs833070,rs865577,rs9381249,rs943070,rs943073,rs943074,rs9462929	VEGFA
Mouse Phenotype Single KO	MP:0005465	abnormal T-helper 1 physiology	325	9.42729e-118	8.54489e-114	2.6292e-116	4.31346	88.0964	380	0.00467429	0.0201624	85	0.00183714	1	0.195904	3.47718	2.30072	8	47	0.00881057	0.170213	rs1029489,rs111464774,rs112321748,rs113555654,rs114268280,rs114472201,rs114758970,rs115229679,rs115906305,rs116434815,rs117228321,rs117324983,rs12523726,rs12625080,rs138726448,rs138811822,rs139093553,rs139284636,rs139570691,rs140280970,rs140560863,rs140611154,rs140946286,rs141061431,rs142068226,rs142805236,rs143164591,rs143247452,rs143270972,rs143312667,rs143410292,rs143463783,rs144203536,rs144340578,rs144891675,rs144996521,rs145786473,rs146560598,rs146686519,rs146767221,rs146806035,rs147543423,rs148505835,rs148994766,rs149135497,rs149387507,rs149925423,rs150206281,rs150997384,rs151319764,rs180832846,rs181376092,rs181981392,rs182034088,rs182051104,rs182618566,rs182894959,rs183022722,rs183036834,rs183137231,rs183745325,rs183777933,rs184077796,rs184137704,rs185787478,rs186251284,rs186594494,rs187061734,rs187119227,rs187412506,rs187488334,rs187575781,rs187918017,rs188495818,rs188591923,rs188633006,rs188655992,rs188860551,rs189289531,rs189509421,rs189835336,rs189930186,rs190017210,rs190369504,rs191193351,rs191275929,rs191547339,rs191917456,rs192082242,rs192222979,rs192274878,rs199689865,rs200157147,rs200388410,rs200560570,rs200579035,rs200844942,rs200901798,rs201045848,rs201469472,rs201845905,rs201926014,rs202192151,rs2024144,rs368495318,rs369274459,rs369413705,rs370088659,rs370201296,rs370748483,rs371187534,rs371586418,rs3729534,rs3729535,rs372992424,rs373245585,rs373445429,rs375169076,rs375441501,rs375814927,rs376772049,rs377377432,rs377766778,rs3783493,rs3783494,rs3783496,rs3783497,rs3783498,rs3783499,rs3783501,rs4253437,rs4253438,rs4253443,rs4253444,rs4253445,rs4253446,rs4253447,rs4253449,rs45442102,rs45451491,rs45526038,rs45617532,rs45627133,rs4780336,rs527509830,rs527648071,rs527834775,rs527924103,rs528287960,rs528733637,rs529035955,rs529322356,rs529560359,rs529778352,rs529880218,rs530118393,rs530650211,rs530933483,rs531190682,rs531623598,rs531896163,rs532029288,rs532063631,rs533054632,rs533284121,rs533308934,rs533591849,rs533732698,rs534068255,rs534642677,rs535057743,rs535125055,rs535209450,rs535432468,rs535479297,rs535547379,rs535788640,rs535964396,rs535977348,rs535983564,rs536327739,rs536523929,rs536820265,rs536858532,rs536955297,rs537092390,rs537420394,rs537583558,rs537814512,rs538005373,rs538274946,rs538630599,rs539006752,rs539249822,rs539544275,rs539650139,rs540226552,rs540363886,rs540407206,rs541260621,rs541412243,rs541443006,rs541620678,rs541678798,rs542096401,rs542117218,rs542121403,rs542226740,rs542814369,rs543190990,rs543437865,rs543916443,rs544009599,rs544016078,rs544175927,rs544177195,rs544196645,rs544453901,rs544782085,rs545723839,rs545742424,rs545778548,rs545912835,rs545965880,rs546180668,rs546620086,rs546801013,rs546837888,rs547138153,rs547148084,rs547235474,rs548163820,rs548354031,rs548520009,rs548684821,rs548744711,rs548867769,rs549014431,rs549030277,rs550175226,rs550193740,rs550421724,rs550458137,rs550625158,rs550841366,rs551007315,rs551859439,rs551986838,rs552478094,rs552641242,rs552714984,rs552744648,rs552753351,rs552943276,rs553124799,rs553397712,rs553422478,rs553462900,rs553553541,rs554507692,rs554603813,rs554931392,rs555148483,rs555194090,rs555605317,rs555628539,rs555658928,rs555800142,rs556350342,rs556707512,rs556735470,rs557128384,rs557254781,rs557360958,rs557384813,rs557559001,rs557692430,rs557848790,rs55802840,rs558067564,rs559179717,rs559432679,rs559515046,rs559914194,rs559952079,rs559990934,rs560429404,rs560629598,rs560745517,rs560893521,rs560933813,rs561207030,rs561363687,rs562218474,rs562360022,rs562399667,rs562409846,rs562446410,rs562505680,rs562677129,rs562777497,rs563412156,rs564709462,rs564795610,rs565139007,rs565262752,rs565537657,rs565569961,rs565615335,rs565830208,rs566028546,rs566039710,rs566156701,rs566589925,rs566680688,rs566792921,rs566985830,rs567426077,rs567433567,rs567718800,rs568371423,rs568468754,rs568934498,rs568976747,rs569111758,rs569180102,rs569741092,rs570542591,rs570910497,rs571062588,rs571148037,rs571203018,rs571224302,rs571274046,rs571682378,rs571747282,rs572029560,rs572254869,rs572419251,rs572764662,rs572979327,rs573062508,rs573259673,rs573475399,rs573835979,rs573974795,rs574060574,rs574310132,rs574843699,rs575242348,rs575350866,rs575389843,rs575622542,rs575671003,rs575886163,rs575910679,rs576320235,rs576505612,rs576518686,rs576751807,rs577079046,rs577892007,rs578036273,rs578247280,rs578255441,rs6020349,rs6020352,rs60991247,rs6517237,rs6906867,rs74245513,rs74537178,rs75026481,rs75744920,rs76045301,rs76496687,rs78281564,rs79748582,rs8674,rs9461486	CEBPB,CIITA,GADD45B,IL21R,RCAN1,SAMSN1,TLR9,TRIM27
Mouse Phenotype Single KO	MP:0005278	abnormal cholesterol homeostasis	326	1.39331e-117	1.26289e-113	3.87391e-116	1.79852	965.792	1737	0.0512438	0.0921632	140	0.00598999	1	0.387809	1.53415	24.7694	38	506	0.0418502	0.0750988	rs1010679,rs10181496,rs10425654,rs1049982,rs10517522,rs10521071,rs1054411,rs10883464,rs10888882,rs11032699,rs11032700,rs11039149,rs11065155,rs11123518,rs11123519,rs111261888,rs111412713,rs111510955,rs111608435,rs111894041,rs11190480,rs11190481,rs11190482,rs11190483,rs11190484,rs11190485,rs11190486,rs11190489,rs111919605,rs11206455,rs11206456,rs112069735,rs112130171,rs112200621,rs112350571,rs112356116,rs112617236,rs112677173,rs112726100,rs112982877,rs113177568,rs113385802,rs113419309,rs113518014,rs113538237,rs113543107,rs113552438,rs113648146,rs113947529,rs113958095,rs114092264,rs114162245,rs114316739,rs114420801,rs114432166,rs114605659,rs114819441,rs114826514,rs114842382,rs114961058,rs114971971,rs115018495,rs115052373,rs115257404,rs115403432,rs115474474,rs115479741,rs11557928,rs115810571,rs115861380,rs115862327,rs115891975,rs115949610,rs115989844,rs116208828,rs116340103,rs11652144,rs11657130,rs116661306,rs11670740,rs116715239,rs116807874,rs117079474,rs117204821,rs117570315,rs117817502,rs11792330,rs117942152,rs117947006,rs117972228,rs11812482,rs118183202,rs118185813,rs11892833,rs11905172,rs12025718,rs121908003,rs121918392,rs12241153,rs12245399,rs12247426,rs12253255,rs12272630,rs12466117,rs12571042,rs12626428,rs12721033,rs12974008,rs13112140,rs13119661,rs1321823,rs1327119,rs13306495,rs13345161,rs13412777,rs137897578,rs137942200,rs137955097,rs138039007,rs138087222,rs138102999,rs138120157,rs138153600,rs138307385,rs138405257,rs138407376,rs138423389,rs138656556,rs138746713,rs138945866,rs139018573,rs139023584,rs139173222,rs139205289,rs139207866,rs139319166,rs139355676,rs139375694,rs139498102,rs139535982,rs139541094,rs139595307,rs139749590,rs139768001,rs139909751,rs139948786,rs140228825,rs140277092,rs140338666,rs140463203,rs140506649,rs140531124,rs140552237,rs140719049,rs140740199,rs140752743,rs140839582,rs140844279,rs140928156,rs140946339,rs141094705,rs141185979,rs141213132,rs141236756,rs141453215,rs141494046,rs141680074,rs141884695,rs141953755,rs141964912,rs141989795,rs142151191,rs142159014,rs142203323,rs142218163,rs142218340,rs142222963,rs142278697,rs142341973,rs142364072,rs142507590,rs142677973,rs142683701,rs142887375,rs142891698,rs142950431,rs143109118,rs143128684,rs143284866,rs143382239,rs143383215,rs143437024,rs143452651,rs143528740,rs143554743,rs143559198,rs143711862,rs143724011,rs1438116,rs143847412,rs143941772,rs143997180,rs144027733,rs144136890,rs144212607,rs144233982,rs144313549,rs144325199,rs144695045,rs144753510,rs144880471,rs145126570,rs145159954,rs145179378,rs145271308,rs145274688,rs145790310,rs145810190,rs145837452,rs145927092,rs145997294,rs146017759,rs146159629,rs146279865,rs146291023,rs146340496,rs146355597,rs146369903,rs146484491,rs146501880,rs146621180,rs146659875,rs146676041,rs146918643,rs146967790,rs146969464,rs146975164,rs147000493,rs147024147,rs147033184,rs147059499,rs147110278,rs147110574,rs147123809,rs147211885,rs147232054,rs147388758,rs147442301,rs147494298,rs147509697,rs147602411,rs147625349,rs147883120,rs147898135,rs147980405,rs148134765,rs148219673,rs148237196,rs148306367,rs148316393,rs148360101,rs148472031,rs148556407,rs148620059,rs148642194,rs148647595,rs148648471,rs148713157,rs148718589,rs148722004,rs148826539,rs148856029,rs148881883,rs149011364,rs149115163,rs149115370,rs149314201,rs149511579,rs149650761,rs149663991,rs149864767,rs149965532,rs150109401,rs150183551,rs150184611,rs1502593,rs150317679,rs150345955,rs150416868,rs150430598,rs150520914,rs150636736,rs150640860,rs150671208,rs150790448,rs150885443,rs150974061,rs151048684,rs151115239,rs151196402,rs151310261,rs17046216,rs17111142,rs17242367,rs17242374,rs17242388,rs17242759,rs17242787,rs17242801,rs17242808,rs17242822,rs17242829,rs17242836,rs17248748,rs17249120,rs17249127,rs17249169,rs17249176,rs17249190,rs17249197,rs17431894,rs17488534,rs17585655,rs17851876,rs17881231,rs17883367,rs17884666,rs180729422,rs180735339,rs180753643,rs180925906,rs180926312,rs181171981,rs181239280,rs181267737,rs181403568,rs181459395,rs181499924,rs181610726,rs181789531,rs181826581,rs181872273,rs181961389,rs181990904,rs182267196,rs182280348,rs182315066,rs182340976,rs182341679,rs182388433,rs182389895,rs182639075,rs182696880,rs182716733,rs182796727,rs182889359,rs182934572,rs182947053,rs182953171,rs182981511,rs182986988,rs183047348,rs183066386,rs183155337,rs183196789,rs183282169,rs183303334,rs183365378,rs183506625,rs183562674,rs183625943,rs183659285,rs183720813,rs183859671,rs183886414,rs183963860,rs183968192,rs183968326,rs184033035,rs184065628,rs184075569,rs184141384,rs184158075,rs184187598,rs184187770,rs184382817,rs184404238,rs184707506,rs184827414,rs184840784,rs184861137,rs184895700,rs184906315,rs184927909,rs184933945,rs184943760,rs185055989,rs185206704,rs185382481,rs185552031,rs185616372,rs185638029,rs185709185,rs185736910,rs185765232,rs185790062,rs185872513,rs185957517,rs186040457,rs186045807,rs186060299,rs186113618,rs186265293,rs186275793,rs186358833,rs186375632,rs186379046,rs186383830,rs186525354,rs186609288,rs186672200,rs186749217,rs186866658,rs186896770,rs186928937,rs186942019,rs187041196,rs187099071,rs187282498,rs187492239,rs187503178,rs187572349,rs187604673,rs187611888,rs187699275,rs187706200,rs187754806,rs187755768,rs188002102,rs188133855,rs188172253,rs188214549,rs188228713,rs188272739,rs188288198,rs188438813,rs188487102,rs188532784,rs188550680,rs188591494,rs188610986,rs188883245,rs1889018,rs188903821,rs188916451,rs189078888,rs189213729,rs189290342,rs189391947,rs189409006,rs189466561,rs189571791,rs189641323,rs189662503,rs189692922,rs189741310,rs189842628,rs190067757,rs190078877,rs190087129,rs190089904,rs190158547,rs190185814,rs190197851,rs190204038,rs190210398,rs190238387,rs190477237,rs190593380,rs190617587,rs190725813,rs190726429,rs190807031,rs190842111,rs190857586,rs190860553,rs190863378,rs190968915,rs190999179,rs191003914,rs191017586,rs191083144,rs191108939,rs191131706,rs191151621,rs191158181,rs191334574,rs191530069,rs191542790,rs191662908,rs191745995,rs191756030,rs191760025,rs191801874,rs191876301,rs191994831,rs192137481,rs192147076,rs192609083,rs192632142,rs192669805,rs192675694,rs192715525,rs192743275,rs192748155,rs192813232,rs192832077,rs192913654,rs192922496,rs192926623,rs192999407,rs193073413,rs193192983,rs199497770,rs199535276,rs199555020,rs199573675,rs199648362,rs199909211,rs199914058,rs200034646,rs200119109,rs200125743,rs200173011,rs200256338,rs200293826,rs200354362,rs200369180,rs200497654,rs200503958,rs200505994,rs200596923,rs200606332,rs200640204,rs200746349,rs200764243,rs200852330,rs200957143,rs201016593,rs201033598,rs201094447,rs201095409,rs201142319,rs201146876,rs201287582,rs201555196,rs201672011,rs201735361,rs201778518,rs201891731,rs202031808,rs202069130,rs202110963,rs202193021,rs2097461,rs2234970,rs2238152,rs2273612,rs2275657,rs2303533,rs234046,rs234047,rs234048,rs2608819,rs2608827,rs2608828,rs2608829,rs2687968,rs2687969,rs2687970,rs2687971,rs2687972,rs2687978,rs28680869,rs3071,rs3115669,rs3117581,rs3130050,rs3132449,rs34292018,rs34490746,rs34842534,rs35307910,rs35873774,rs36218923,rs367584996,rs367591738,rs367608695,rs367658657,rs367723440,rs368167122,rs368306401,rs368432072,rs368535169,rs368786896,rs368871395,rs369322871,rs369585671,rs369597127,rs369910597,rs370150698,rs370594287,rs370938055,rs370942874,rs371008938,rs371015721,rs371685387,rs371829703,rs371840475,rs372138767,rs372230663,rs372537172,rs372574248,rs372739491,rs372825301,rs372919877,rs372948453,rs372994982,rs373006229,rs373025925,rs373093291,rs373346259,rs373539600,rs373561369,rs373773947,rs374084722,rs374124706,rs3744032,rs3744033,rs374831122,rs374981201,rs375052955,rs375060550,rs3750714,rs375416267,rs375480781,rs375894287,rs375930474,rs376016469,rs376305234,rs376335612,rs376399660,rs376434819,rs376787846,rs376861434,rs3769662,rs3769663,rs3769664,rs377053957,rs377517450,rs3793765,rs3793766,rs3793767,rs3793768,rs3793769,rs3793770,rs3829160,rs3870747,rs41267062,rs41275184,rs41434054,rs41480346,rs4371014,rs4755372,rs4755373,rs4849159,rs4927168,rs4927169,rs4927170,rs4927171,rs4927172,rs4927173,rs515130,rs522951,rs527303555,rs527305604,rs527336061,rs527444348,rs527478816,rs527483503,rs527528520,rs527529698,rs527564006,rs527724373,rs527733577,rs527735302,rs527758959,rs527811708,rs527902986,rs527968504,rs527973746,rs527978517,rs527981410,rs528128651,rs528135098,rs528175547,rs528284585,rs528298221,rs528457934,rs528501044,rs528664085,rs528713398,rs528728022,rs528740769,rs528742989,rs528978143,rs529040006,rs529047899,rs529110044,rs529113980,rs529186282,rs529251453,rs529343344,rs529402495,rs529475196,rs529478167,rs529482742,rs529528559,rs529627933,rs529687966,rs529702162,rs529826132,rs529896945,rs529938456,rs530042152,rs530055790,rs530080416,rs530122087,rs530188791,rs530239284,rs530246317,rs530309073,rs530318591,rs530329385,rs530335287,rs530366215,rs530463550,rs530558966,rs530603163,rs530830293,rs530961355,rs531131224,rs531160095,rs531171572,rs531215802,rs531312552,rs531314979,rs531316522,rs531348704,rs531359176,rs531359766,rs531369915,rs531550435,rs531595305,rs531647368,rs531706798,rs531734958,rs531805022,rs531815566,rs531835759,rs531965351,rs531984921,rs531997467,rs532054915,rs532162181,rs532193299,rs532317722,rs532321156,rs532403859,rs532452486,rs532454231,rs532502806,rs532572111,rs532580297,rs532584061,rs532606010,rs532640888,rs532642297,rs532787577,rs532816791,rs532831948,rs532918942,rs532944636,rs533001896,rs533142775,rs533238681,rs533429020,rs533475139,rs533523828,rs533552152,rs533636274,rs533782966,rs533815658,rs533863640,rs533887652,rs533904656,rs533907990,rs533975548,rs533991319,rs534053039,rs534057633,rs534104433,rs534123946,rs534139496,rs534144169,rs534144992,rs534158697,rs534191463,rs534204993,rs534220393,rs534264860,rs534396327,rs534432681,rs534507558,rs534725814,rs534753197,rs534792335,rs534822736,rs534865175,rs534934140,rs534974043,rs535091618,rs535139716,rs535152791,rs535283352,rs535295272,rs535303186,rs535316052,rs535359143,rs535632268,rs535687729,rs535722356,rs535751606,rs535853455,rs535876665,rs535878567,rs535923322,rs536078880,rs536178673,rs536287638,rs536298431,rs536308759,rs536361162,rs536446124,rs536476938,rs536485215,rs536702055,rs536703569,rs536711905,rs536763637,rs536808624,rs536935463,rs536956625,rs536970275,rs536974223,rs537110457,rs537239974,rs537256850,rs537293194,rs537316693,rs537328543,rs537427927,rs537461143,rs537465772,rs537495687,rs537562744,rs537644723,rs537705405,rs537711579,rs537755802,rs537778878,rs537794026,rs537825169,rs537829044,rs537937187,rs537955526,rs537986542,rs538087133,rs538136208,rs538194077,rs538265634,rs538300761,rs538306059,rs538341574,rs538353325,rs538488918,rs538748616,rs538761936,rs538793867,rs539091574,rs539091674,rs539116470,rs539246881,rs539248957,rs539270535,rs539363823,rs539372252,rs539424818,rs539443697,rs539587743,rs539652658,rs539729973,rs539764814,rs539785849,rs539803876,rs539851689,rs539992488,rs540093615,rs540099839,rs540100222,rs540185851,rs540229652,rs540253853,rs540340269,rs540398238,rs540446691,rs540452864,rs540556905,rs540658816,rs540665314,rs540678393,rs540734187,rs540786662,rs540976394,rs541022640,rs541062405,rs541236140,rs541246464,rs541352583,rs541450997,rs541484780,rs541585442,rs541619213,rs541619640,rs541650093,rs541658688,rs541671229,rs541687736,rs541768861,rs541782207,rs541828217,rs541865044,rs541970351,rs542019413,rs542032686,rs542074494,rs542151422,rs542176755,rs542196124,rs542206089,rs542233326,rs542266876,rs542307173,rs542314441,rs542326538,rs542343128,rs542346119,rs542417886,rs542454555,rs542711446,rs542791634,rs542853983,rs542878563,rs542915673,rs543116783,rs543118377,rs543316644,rs543515388,rs543545849,rs543675522,rs543709443,rs543723520,rs543762144,rs543779307,rs543780243,rs543934970,rs544002540,rs544012256,rs544068853,rs544132599,rs544264366,rs544281233,rs544336109,rs544365712,rs544472801,rs544500157,rs544647242,rs544785642,rs544878679,rs545148266,rs545168057,rs545195508,rs545270955,rs545304764,rs545378448,rs545387972,rs545429428,rs545438211,rs545467328,rs545486342,rs545568398,rs545609635,rs545688198,rs545699177,rs545704006,rs545758751,rs545818253,rs545855784,rs545936545,rs545956990,rs545980923,rs546117603,rs546213600,rs546357376,rs546419674,rs546506103,rs546620932,rs546639142,rs546710109,rs546881122,rs546915286,rs547048259,rs547050230,rs547130558,rs547260495,rs547267930,rs547347016,rs547430722,rs547434261,rs547480223,rs547485781,rs547548110,rs547594171,rs547669239,rs547679890,rs547680245,rs547684592,rs547777848,rs547816038,rs547922065,rs547924276,rs547925512,rs547930220,rs547948688,rs547976815,rs548093881,rs548113376,rs548128671,rs548136627,rs548256914,rs548386473,rs548625003,rs548626502,rs548723317,rs548782440,rs548840563,rs548843510,rs548886515,rs548928276,rs548949596,rs549103836,rs549174926,rs549232722,rs549249555,rs549334272,rs549336338,rs549379651,rs549407142,rs549416140,rs549506693,rs549595251,rs549631932,rs549740743,rs549816093,rs549831425,rs549833618,rs549944912,rs549995837,rs550027190,rs550048547,rs550075709,rs550096447,rs550148611,rs550205524,rs550206550,rs550349773,rs550449651,rs550545193,rs550872318,rs550928150,rs550943356,rs551015896,rs551034152,rs551088152,rs551092922,rs551105638,rs551177302,rs551182104,rs551193564,rs551299805,rs551322959,rs551336876,rs551356304,rs551409743,rs551472063,rs551538151,rs551565790,rs551627083,rs551794856,rs551795459,rs551809362,rs551838347,rs551956699,rs552055574,rs552068341,rs552105513,rs552203393,rs552297812,rs552344146,rs552357855,rs552359572,rs552461480,rs552478648,rs552485356,rs552626862,rs552715584,rs552741558,rs552756694,rs552766816,rs552804625,rs552857312,rs552986618,rs553113553,rs553346965,rs553374903,rs553459028,rs553495919,rs553504423,rs553539173,rs553546889,rs553555211,rs553656051,rs553666032,rs553673891,rs553707733,rs553714993,rs553717493,rs553886422,rs553889780,rs553998819,rs554006574,rs554011354,rs554053933,rs554120561,rs554155669,rs554205719,rs554219087,rs554261672,rs554360283,rs554439270,rs554455128,rs554530885,rs554570355,rs554758347,rs554872752,rs554910591,rs554925551,rs554984023,rs555086945,rs555171306,rs555179601,rs555222068,rs555264754,rs555319462,rs555388500,rs555393103,rs555398623,rs555462663,rs555495396,rs555512903,rs555560297,rs555564111,rs555566501,rs555618086,rs555655385,rs555718150,rs555764685,rs555872082,rs555934091,rs556015925,rs556029495,rs556112350,rs556207373,rs556280106,rs556310549,rs556375077,rs556438079,rs556494931,rs556496135,rs556527935,rs556552961,rs556589722,rs556691960,rs556699179,rs556733477,rs556762593,rs556838031,rs556847066,rs556895435,rs556951281,rs557010520,rs557100333,rs557125342,rs557192271,rs557268670,rs557308811,rs557375639,rs557393659,rs557497114,rs557568761,rs557617712,rs557642611,rs557673633,rs557711962,rs557790696,rs557873254,rs557933294,rs557933556,rs557936832,rs557973663,rs558001061,rs558037993,rs558080886,rs558098582,rs558119028,rs558124498,rs558145848,rs558243044,rs558246271,rs558269575,rs558274961,rs558278204,rs558291916,rs558542493,rs558603256,rs558657897,rs558682189,rs558700098,rs558739933,rs558812733,rs558854308,rs558986077,rs558987938,rs559026049,rs559205975,rs559231921,rs559250296,rs559274946,rs559510632,rs559519723,rs559628650,rs559864275,rs559867849,rs559877303,rs559912069,rs560007543,rs560012903,rs560014745,rs560016704,rs560045234,rs560065563,rs56007245,rs560109973,rs560140762,rs560174103,rs560184370,rs560191304,rs560277773,rs560394636,rs560556406,rs560607912,rs560647512,rs560676619,rs560695779,rs560828472,rs560898269,rs561044091,rs561055767,rs561083536,rs561181438,rs561197771,rs561204669,rs561252813,rs561257500,rs561610840,rs561624593,rs561628768,rs561687439,rs561758093,rs561758662,rs561845884,rs561945905,rs562102271,rs562231178,rs562249106,rs562257713,rs562261716,rs562341986,rs562373896,rs562382355,rs562408944,rs562449823,rs562481291,rs562586138,rs562737618,rs562764609,rs562794512,rs562916412,rs562930465,rs562948242,rs562965958,rs562998491,rs563085384,rs563117197,rs56311881,rs563133815,rs563159136,rs563170750,rs563211595,rs563228430,rs563268129,rs563294294,rs563322169,rs563337233,rs563429250,rs563551814,rs563623992,rs563651666,rs563693357,rs563802581,rs563865290,rs563906406,rs563940088,rs563958009,rs563968122,rs564020319,rs564109390,rs564157777,rs564158150,rs564227708,rs564232452,rs564268756,rs564291336,rs564308680,rs564379519,rs564614757,rs564653928,rs564771194,rs564860225,rs564860559,rs564929001,rs565023404,rs565059558,rs565088791,rs565108815,rs565110485,rs565126998,rs565170727,rs565220434,rs565227538,rs565229867,rs565267991,rs565333584,rs565379086,rs565381262,rs565415874,rs565428964,rs565439406,rs565489053,rs565501342,rs565631109,rs565675103,rs565694574,rs565709721,rs565740980,rs565814572,rs565873628,rs565881570,rs565959180,rs565972402,rs566053056,rs566117253,rs566207615,rs566229707,rs566230311,rs566231328,rs566314708,rs566318638,rs566336152,rs566390618,rs566401315,rs566408659,rs566457885,rs566590864,rs566646314,rs566737738,rs566823721,rs566826555,rs566877088,rs566878692,rs567180586,rs567205710,rs567238977,rs567281431,rs567281962,rs567549010,rs567550770,rs567587217,rs567592154,rs567611592,rs567620272,rs567626964,rs567687047,rs567697264,rs567761047,rs567832081,rs567918532,rs567959489,rs568021904,rs568068997,rs568106693,rs568140793,rs568147394,rs568148902,rs568317050,rs568477038,rs568480301,rs568497535,rs568515824,rs568522581,rs568592057,rs568674994,rs568766290,rs568784134,rs568791128,rs568803123,rs569005004,rs569027778,rs569141461,rs569207886,rs569285477,rs569304721,rs569392567,rs569443735,rs569448426,rs569534440,rs569592176,rs569650829,rs569737243,rs569748533,rs569778797,rs569806496,rs569941838,rs570141771,rs570238443,rs570257842,rs570308879,rs570364803,rs570378192,rs570382690,rs570434119,rs570444967,rs570651837,rs570654148,rs570687900,rs570765318,rs570955138,rs570987415,rs571033578,rs571122010,rs571124691,rs571205848,rs571224061,rs571335056,rs571416916,rs571425275,rs571434541,rs571448487,rs571471199,rs571507075,rs571604232,rs571662355,rs571711951,rs571716822,rs571896802,rs572060236,rs572079398,rs572157814,rs572225766,rs572277806,rs572289479,rs572302733,rs572384254,rs572441351,rs572542770,rs572545881,rs572550716,rs572602893,rs572637093,rs572768150,rs572792545,rs572798281,rs572893015,rs572916723,rs572948750,rs573002705,rs573107443,rs573119278,rs573470992,rs573557498,rs573653949,rs573701696,rs573749524,rs573844148,rs574120183,rs574170257,rs574185943,rs574187422,rs574196079,rs574257791,rs574258669,rs574263349,rs574298114,rs574360054,rs574370650,rs574576039,rs574650706,rs574658023,rs574732256,rs574771002,rs574804255,rs574833861,rs574843165,rs574846949,rs574854982,rs574910890,rs574967637,rs575209439,rs575294188,rs575306058,rs575321405,rs575360961,rs575405029,rs575427605,rs575596385,rs575743244,rs575763346,rs575802400,rs575814224,rs576024092,rs576077469,rs576123630,rs576150970,rs576239673,rs576301144,rs576487426,rs576516272,rs576530433,rs576535110,rs576559906,rs576681463,rs576994918,rs577012224,rs577119707,rs577123131,rs577417363,rs577643444,rs577654531,rs577708677,rs577722198,rs57777659,rs577863126,rs577988304,rs578072316,rs578103004,rs578131447,rs578178328,rs578234059,rs578239402,rs57882605,rs582222,rs58507886,rs58681646,rs58870928,rs59019513,rs59571217,rs599189,rs600491,rs602671,rs60826763,rs611057,rs61733935,rs619658,rs631315,rs639060,rs640011,rs640036,rs640773,rs642737,rs6429762,rs6488946,rs6511721,rs6588533,rs6666716,rs6675891,rs6676123,rs670213,rs675252,rs675320,rs677036,rs681278,rs682217,rs707921,rs707922,rs7126610,rs7256073,rs72649044,rs72649045,rs72649056,rs72673883,rs72701624,rs72901600,rs72903503,rs72903506,rs72903513,rs72903516,rs72903518,rs73015030,rs73297865,rs73504174,rs74072041,rs74072042,rs74124676,rs74489414,rs74516607,rs74606125,rs74675579,rs74741032,rs74774143,rs75096421,rs75193451,rs7520987,rs7524913,rs7536507,rs75394763,rs75550392,rs75593034,rs75646936,rs75809969,rs75972991,rs76058149,rs76074266,rs76106226,rs76211838,rs76222089,rs76256157,rs76280543,rs76423354,rs76428688,rs76659610,rs76794541,rs769451,rs769452,rs76987683,rs77027762,rs77238163,rs77391284,rs77596870,rs77600128,rs77607569,rs77645556,rs77647264,rs77679343,rs7782054,rs7782574,rs77831205,rs77941406,rs77947073,rs78034120,rs78167420,rs78216507,rs78538022,rs78617366,rs78633789,rs78647471,rs78648724,rs78822350,rs78842553,rs78895193,rs78917547,rs78948541,rs7895764,rs7904902,rs79212929,rs79358117,rs7943316,rs79460737,rs7964517,rs7973558,rs79821354,rs79830489,rs79988903,rs80053580,rs80193844,rs80197000,rs80253221,rs80277697,rs80312044,rs80336900,rs805264,rs8102912,rs8104549,rs8104576,rs8110695,rs9380266,rs9902941,rs9995998	ABCA1,ACADS,ACOT13,ALDH2,AMACR,APOA2,APOC1,APOE,APOM,CAT,CEBPA,CPE,DBI,DHCR24,ELL2,FBF1,GUSB,HSD3B7,HSF2BP,IL1RN,KLB,LCAT,LDLR,LEPR,MLXIPL,NCEH1,NR1H3,PEMT,PLAGL2,PPARA,RNF10,RSC1A1,SCARB1,SCD,SCP2,SLC27A5,SREBF1,XBP1
Mouse Phenotype Single KO	MP:0005560	decreased circulating glucose level	327	8.72517e-117	7.9085e-113	2.4185e-115	1.86747	832.142	1554	0.0441525	0.0824534	126	0.00538287	1	0.387225	1.60128	20.6086	33	421	0.0363436	0.0783848	rs1011373,rs1040566,rs1042523,rs1054411,rs1062600,rs1062601,rs10883464,rs11065155,rs111464774,rs111790103,rs111852050,rs11190480,rs11190481,rs11190482,rs11190483,rs11190484,rs11190485,rs11190486,rs11190489,rs112350571,rs112844160,rs113014217,rs113385802,rs113406807,rs113472608,rs113916288,rs114057591,rs114092264,rs114162245,rs1141999,rs114316739,rs114453772,rs114465834,rs114502888,rs114572419,rs114706919,rs114813087,rs114842382,rs114854711,rs114890326,rs115069531,rs115070417,rs115097266,rs115201749,rs11541885,rs115447043,rs115479741,rs115492987,rs115520546,rs11552145,rs11552146,rs115545359,rs11557928,rs115597074,rs115602270,rs115891975,rs115910162,rs115949610,rs116005780,rs116024899,rs116136260,rs116190318,rs116416290,rs11643935,rs11643938,rs116461058,rs116604823,rs116650369,rs116661306,rs116693309,rs117204821,rs117228321,rs117596369,rs11809790,rs118111664,rs11812482,rs118186898,rs11852901,rs11856427,rs12096942,rs121908003,rs121918392,rs12241153,rs12245399,rs12247426,rs12253255,rs12439250,rs12571042,rs12625080,rs12626428,rs12721033,rs12741681,rs1283,rs12907580,rs12981348,rs13094089,rs13094143,rs13098737,rs1327119,rs1370273,rs138081311,rs138087222,rs138167476,rs138176491,rs138294116,rs138307385,rs138373367,rs138423389,rs138487510,rs138506299,rs139081549,rs139151046,rs139375694,rs139430391,rs139498102,rs139535982,rs139543424,rs139553752,rs139749590,rs139789266,rs139830755,rs139856310,rs139902878,rs139948786,rs140043665,rs140338666,rs140506649,rs140552237,rs140560863,rs140654976,rs140807657,rs140844279,rs141044231,rs141185979,rs141464682,rs141592683,rs141671863,rs141827305,rs141863249,rs141884695,rs141964912,rs141965462,rs141989795,rs142069473,rs142133866,rs142151191,rs142170279,rs142218340,rs142329136,rs142364072,rs142522569,rs142626573,rs142889834,rs142950431,rs143042673,rs143093683,rs143194355,rs143216854,rs143243347,rs143410292,rs143554743,rs143590053,rs143724011,rs1438116,rs143847412,rs143931942,rs143997180,rs144041695,rs144080819,rs144136890,rs144203536,rs144223323,rs144325199,rs144433076,rs144580069,rs144907840,rs144990903,rs145001576,rs145126570,rs145164655,rs145172768,rs145179378,rs145271308,rs145311312,rs145369533,rs145391201,rs145415460,rs145434058,rs145452809,rs145580276,rs145595837,rs145684106,rs145872327,rs145977976,rs146007333,rs146068186,rs146155064,rs146159629,rs146185104,rs146263676,rs146279865,rs146291023,rs146340496,rs146465471,rs146484491,rs146489161,rs146560598,rs146736692,rs146845100,rs146918643,rs146967790,rs147016995,rs147024147,rs147058563,rs147084272,rs147092160,rs147110278,rs147149633,rs147232054,rs147393967,rs147442301,rs147555276,rs147564429,rs147603949,rs147608450,rs147894933,rs147946196,rs147947482,rs148134765,rs148154982,rs148165198,rs148299432,rs148316393,rs148532236,rs148539803,rs148544115,rs148605142,rs148642194,rs148648471,rs148713157,rs148730240,rs148802016,rs148846509,rs148856029,rs148903525,rs148934646,rs149045481,rs149054904,rs149115370,rs149135497,rs149222438,rs149351959,rs149511579,rs149637233,rs149722843,rs149770201,rs149880753,rs149919825,rs149925423,rs150042359,rs150063615,rs150109401,rs150209566,rs1502593,rs150397580,rs150416868,rs150454478,rs150455600,rs150506852,rs150560473,rs150612977,rs150671208,rs150722037,rs150727912,rs150830186,rs150853218,rs150885443,rs150928523,rs151031386,rs151142069,rs151196402,rs151319764,rs16845222,rs17046216,rs17218165,rs17488534,rs17585655,rs17847716,rs180673143,rs180735339,rs180805788,rs180868701,rs180944110,rs181091049,rs181097750,rs181155881,rs181187516,rs181220993,rs181226334,rs181285850,rs181339657,rs181376092,rs181442475,rs181459395,rs181499924,rs181556711,rs181610726,rs181737114,rs181758857,rs181877699,rs181961389,rs181981392,rs181986215,rs182010880,rs182125737,rs182280348,rs182340976,rs182393082,rs182555556,rs182571234,rs182594653,rs182684650,rs182716733,rs182889359,rs182895479,rs182986988,rs183004228,rs183022722,rs183036834,rs183041624,rs183081098,rs183093195,rs183155337,rs183196789,rs183562674,rs183596022,rs183602558,rs183753436,rs183777027,rs183814832,rs183968192,rs184065628,rs184077796,rs184086519,rs184103086,rs184137704,rs184313270,rs184353449,rs184382817,rs184629302,rs184734532,rs184861137,rs184861370,rs184907626,rs185158634,rs185206704,rs185433401,rs185441515,rs185507890,rs185530036,rs185549132,rs185688463,rs185787478,rs185790062,rs185923965,rs186076244,rs186265293,rs186271244,rs186275793,rs186379046,rs186389444,rs186501132,rs186594494,rs186675628,rs186866658,rs186905723,rs187041196,rs187234361,rs187304843,rs187317408,rs187322570,rs187413339,rs187575781,rs187604673,rs187687806,rs187699275,rs187714137,rs187754806,rs187759965,rs187889446,rs187917711,rs188002102,rs188046704,rs188080498,rs188120120,rs188133855,rs188254045,rs188293711,rs188308441,rs188467714,rs188550680,rs188641533,rs188826104,rs188860551,rs189024052,rs189039495,rs189213729,rs189325910,rs189358941,rs189409006,rs189466561,rs189509421,rs189600409,rs189620547,rs189640915,rs189696304,rs189705265,rs189733698,rs189741310,rs189842628,rs189851297,rs189867981,rs189930186,rs190087129,rs190204038,rs190222604,rs190625933,rs190725813,rs190739831,rs190795925,rs190825835,rs190842111,rs190999179,rs191013951,rs191044751,rs191083144,rs191178424,rs191259545,rs191356469,rs191468805,rs191584417,rs191629881,rs191760025,rs191912439,rs192061193,rs192165367,rs192212847,rs192223276,rs192274878,rs192291271,rs192430234,rs192549699,rs192669805,rs192675694,rs192707790,rs192715525,rs192832077,rs193014857,rs193302424,rs1957977,rs199506046,rs199535276,rs199540700,rs199564014,rs199575160,rs199648362,rs199909211,rs199914058,rs200034646,rs200050361,rs200119109,rs200125743,rs200127538,rs200373919,rs200382373,rs200496310,rs200497654,rs200503958,rs200505994,rs200596108,rs200691404,rs200704926,rs200745451,rs200746349,rs200764243,rs200852330,rs200936991,rs201033598,rs201095409,rs201183578,rs201186470,rs201287582,rs201411811,rs2014531,rs201469307,rs201557466,rs201672011,rs201735361,rs201750015,rs201761204,rs201778518,rs201796599,rs201805816,rs201846592,rs201891731,rs201972484,rs202069130,rs202104087,rs202110963,rs202193021,rs202235078,rs2043693,rs2070755,rs2114716,rs2162552,rs2182078,rs2228449,rs2234970,rs2268176,rs2275657,rs2278204,rs2279623,rs2676533,rs28359541,rs28359542,rs28359544,rs28359546,rs28359547,rs28359550,rs28365992,rs28409420,rs28462237,rs28465485,rs28680869,rs3007037,rs3071,rs33929922,rs34251104,rs34673120,rs35263980,rs35307910,rs35386451,rs35600243,rs36032820,rs36122289,rs367584996,rs367608695,rs367723440,rs368042270,rs368241449,rs368306401,rs368432072,rs368535169,rs369135991,rs369161984,rs369207120,rs369431111,rs369553190,rs369597127,rs369623120,rs369879640,rs370088659,rs370095143,rs370111096,rs370436004,rs370594287,rs370748483,rs370751349,rs370752595,rs370858978,rs370938055,rs370942874,rs371008938,rs371187534,rs371258509,rs372538664,rs372541986,rs372574248,rs372760019,rs372919877,rs373277075,rs3733027,rs373346259,rs373445429,rs373561369,rs373773947,rs373781019,rs373938754,rs374124706,rs3744032,rs3744033,rs374517343,rs374831122,rs374865516,rs374904049,rs375059217,rs3750714,rs375096065,rs375149490,rs375264454,rs375336233,rs375621701,rs375661670,rs375814927,rs375930474,rs376018349,rs376108959,rs376167602,rs376305234,rs376399660,rs376861434,rs377377432,rs377428369,rs377430441,rs377517450,rs3793765,rs3793766,rs3793767,rs3793768,rs3793769,rs3793770,rs3795120,rs3801266,rs3829160,rs3870747,rs41434054,rs41480346,rs4253437,rs4253438,rs4253443,rs4253444,rs4253445,rs4253446,rs4253447,rs4253449,rs45442102,rs45570643,rs45603039,rs45627133,rs4730155,rs4778583,rs4894416,rs4894543,rs522951,rs527360285,rs527406729,rs527415801,rs527478816,rs527509830,rs527511971,rs527605808,rs527799659,rs527811708,rs527902986,rs527933593,rs527947956,rs527973619,rs527986169,rs527994086,rs528078456,rs528100672,rs528128651,rs528135098,rs528149808,rs528281399,rs528305442,rs528382273,rs528442226,rs528742989,rs528756502,rs528822831,rs528829008,rs528967837,rs529002828,rs529035955,rs529071560,rs529159000,rs529238944,rs529251453,rs529284324,rs529556497,rs529560359,rs529648922,rs529687551,rs529721899,rs529765229,rs529794234,rs529880218,rs529896945,rs530038877,rs530105402,rs530118393,rs530188791,rs530219316,rs530245181,rs530246317,rs530339003,rs530370831,rs530417748,rs530435752,rs530558966,rs530603163,rs530617959,rs530627596,rs530695277,rs530793586,rs530882539,rs530922425,rs531119012,rs531129429,rs531131224,rs531149272,rs531234356,rs531314979,rs531344427,rs531404250,rs531456363,rs531595305,rs531623598,rs531624174,rs531734958,rs531768294,rs531792290,rs531805022,rs531815566,rs531835759,rs531948877,rs531984921,rs531998947,rs532043706,rs532277110,rs532317722,rs532353826,rs532403859,rs532572111,rs532580297,rs532584061,rs532618261,rs532664932,rs532693402,rs532891778,rs532918942,rs533078672,rs533160137,rs533281124,rs533297705,rs533437360,rs533452162,rs533550568,rs533552152,rs533591849,rs533632845,rs533792822,rs533904656,rs533923579,rs533991319,rs534019197,rs534078339,rs534204993,rs534226982,rs534242560,rs534264860,rs534396327,rs534566244,rs534713099,rs534837276,rs534916898,rs534938966,rs534944051,rs534974043,rs535057743,rs535091618,rs535125055,rs535304918,rs535317346,rs535357344,rs535415121,rs535547379,rs535643155,rs535711938,rs535751606,rs535909236,rs535977348,rs536078880,rs536230636,rs536246776,rs536308759,rs536376192,rs536382770,rs536680477,rs536702055,rs536856115,rs536864904,rs536885951,rs536932586,rs536945594,rs536978427,rs537068907,rs537132831,rs537148535,rs537191253,rs537256850,rs537269668,rs537345479,rs537357917,rs537427927,rs537461143,rs537465772,rs537489066,rs537499132,rs537511551,rs537612516,rs537628761,rs537644723,rs537736635,rs537778878,rs537825169,rs537852910,rs537887702,rs538083082,rs538188454,rs538238273,rs538263903,rs538403479,rs538417570,rs538488918,rs538529400,rs538592717,rs538634792,rs538816460,rs538829061,rs538833037,rs538916726,rs539006752,rs539123984,rs539127346,rs539136451,rs539137637,rs539253768,rs539424818,rs539448422,rs539451815,rs539496507,rs539544275,rs539587743,rs539607242,rs539625836,rs539652658,rs539760972,rs539786610,rs539954989,rs539958281,rs539976120,rs539992488,rs540128590,rs540163459,rs540229652,rs540266794,rs540363886,rs540407206,rs540422816,rs540442401,rs540593036,rs540776551,rs540786662,rs540917754,rs540976394,rs541050239,rs541061018,rs541121045,rs541167500,rs541172511,rs541236140,rs541246464,rs541260621,rs541390250,rs541412243,rs541432265,rs541619640,rs541650321,rs541658688,rs541671229,rs541782607,rs541811531,rs541828217,rs541865044,rs541940673,rs542019413,rs542098294,rs542121403,rs542176755,rs542190277,rs542196124,rs542233326,rs542343128,rs542399446,rs542535869,rs542597592,rs542650867,rs542683585,rs542791634,rs543039825,rs543161528,rs543190990,rs543216412,rs543227191,rs543304469,rs543316644,rs543437865,rs543459261,rs543461893,rs543582149,rs543713463,rs543747589,rs543779307,rs543916443,rs543934970,rs544002540,rs544132502,rs544132599,rs544142784,rs544177195,rs544281233,rs544336109,rs544365712,rs544401362,rs544453901,rs544928114,rs545148266,rs545210762,rs545373314,rs545421777,rs545432360,rs545504296,rs545534156,rs545568398,rs545609635,rs545688198,rs545709625,rs545723839,rs545758751,rs545773547,rs545855784,rs545936545,rs545956990,rs546037992,rs546058918,rs546140757,rs546156938,rs546180668,rs546270084,rs546356702,rs546357376,rs546441496,rs546493071,rs546797801,rs546915286,rs546942751,rs546958858,rs547019814,rs547056389,rs547059564,rs547138153,rs547310960,rs547316180,rs547340206,rs547373538,rs547412240,rs547434261,rs547445438,rs547449591,rs547480223,rs547483344,rs547567059,rs547594171,rs547616531,rs547623417,rs547628448,rs547679890,rs547847694,rs547852905,rs547897392,rs547914610,rs547948688,rs548026076,rs548071635,rs548080136,rs548122291,rs548156412,rs548232453,rs548244374,rs548354031,rs548366229,rs548386473,rs548422382,rs548525676,rs548554637,rs548723317,rs548731566,rs548840563,rs548843510,rs548856795,rs548966102,rs549014431,rs549232722,rs549352731,rs549461057,rs549506693,rs549615031,rs549703773,rs549718708,rs549782608,rs549848973,rs549949198,rs550065107,rs550075709,rs550096447,rs550148611,rs550188232,rs550192238,rs550193740,rs550282583,rs550318921,rs550421724,rs550446163,rs550564925,rs550621183,rs550625158,rs550785343,rs551019805,rs551092922,rs551169814,rs551182104,rs551498495,rs551591378,rs551631223,rs551729376,rs551827844,rs551962600,rs551985434,rs551986838,rs552186616,rs552287236,rs552294612,rs552303437,rs552316844,rs552353811,rs552357855,rs552385430,rs552478648,rs552485356,rs552597226,rs552639490,rs552643603,rs552744648,rs552804625,rs552818603,rs552966417,rs552986618,rs553050358,rs553182770,rs553337598,rs553397712,rs553455595,rs553462900,rs553495919,rs553553541,rs553555211,rs553590486,rs553673891,rs553717493,rs553768718,rs553825285,rs553886422,rs553910002,rs554053933,rs554057251,rs554177849,rs554199251,rs554252092,rs554261672,rs554299893,rs554549343,rs554570355,rs554754840,rs554824427,rs554852774,rs554883477,rs554931392,rs554944019,rs554966637,rs554984023,rs554992010,rs555037406,rs555057775,rs555063175,rs555074020,rs555086945,rs555148483,rs555171306,rs555171642,rs555194323,rs555240009,rs555388500,rs555466330,rs555495396,rs555564111,rs555605317,rs555658928,rs555659897,rs555718150,rs555800142,rs555879695,rs555965204,rs555970554,rs556006826,rs556017003,rs556026884,rs556109289,rs556207373,rs556283681,rs556438079,rs556536736,rs556602920,rs556707512,rs556710566,rs556735470,rs556790067,rs556923148,rs557010451,rs557048079,rs557087698,rs557100333,rs557292347,rs557617712,rs557651031,rs557711962,rs557790696,rs557808284,rs557848790,rs557936832,rs557995976,rs558040027,rs558080886,rs558098582,rs558304522,rs558321563,rs558355062,rs558364112,rs558428135,rs558431550,rs558537786,rs558542493,rs558577655,rs558682189,rs558690875,rs558731216,rs558770279,rs558812733,rs558908306,rs558950167,rs558986077,rs559132254,rs559177623,rs559205674,rs559231921,rs559274946,rs559336604,rs559360155,rs559675348,rs559675407,rs559726689,rs559814006,rs559816811,rs559864275,rs559969393,rs560007543,rs560045234,rs560095082,rs560184370,rs560191304,rs560240230,rs560405513,rs560556406,rs560676619,rs560867645,rs560966872,rs560968694,rs561044091,rs561055767,rs561254528,rs561313412,rs561381926,rs561799621,rs561877821,rs561945905,rs562118173,rs562261716,rs562299613,rs562323733,rs562348995,rs562377803,rs562446410,rs562449823,rs562499593,rs562505680,rs562586138,rs562677129,rs562764609,rs562782616,rs562916412,rs562930465,rs563051489,rs563085384,rs563133815,rs563142665,rs563170750,rs563330695,rs563412156,rs563430508,rs563504014,rs563623992,rs563695732,rs563720279,rs563808987,rs563847060,rs563958009,rs563998184,rs564135275,rs564227708,rs564247483,rs564304046,rs564532030,rs564614757,rs564653928,rs564695342,rs564758776,rs564799349,rs564876826,rs564929001,rs564961453,rs565126998,rs565330757,rs565363433,rs565379086,rs565439406,rs565525450,rs565709721,rs565716659,rs565752794,rs565830208,rs565856064,rs565873628,rs565907828,rs565988609,rs566117253,rs566229707,rs566230311,rs566408659,rs566531018,rs566680688,rs566823721,rs566873079,rs566942259,rs566979281,rs567189793,rs567255573,rs567262737,rs567580553,rs567587933,rs567592154,rs567626964,rs567718800,rs567976412,rs567983598,rs567992189,rs568037382,rs568068997,rs568148902,rs568221759,rs568477038,rs568784134,rs568915976,rs568962763,rs568976747,rs569005004,rs569070594,rs569111758,rs569213235,rs569304721,rs569378682,rs569391405,rs569392567,rs569530951,rs569592176,rs569592997,rs569654790,rs569681473,rs569688212,rs569737243,rs569748533,rs569778797,rs569807495,rs56983334,rs569887840,rs569894644,rs569941838,rs569957139,rs569966831,rs570015170,rs570072043,rs570125305,rs570231238,rs570257842,rs570270697,rs570283628,rs570332811,rs570346917,rs570469955,rs570485374,rs570488372,rs570601715,rs570608627,rs570634240,rs570752174,rs570770924,rs570853915,rs570881074,rs570891875,rs570981496,rs571021494,rs571309706,rs571371674,rs571508169,rs571604232,rs571662355,rs571682378,rs571740661,rs571747282,rs571789662,rs571790974,rs571864353,rs57188545,rs571905030,rs572029560,rs572079398,rs572166963,rs572182798,rs572263087,rs572289479,rs572441351,rs572531892,rs572542620,rs572550716,rs572637093,rs57265962,rs572682446,rs572750439,rs572752923,rs572948832,rs572979327,rs573009378,rs573062508,rs573205521,rs573215307,rs573389121,rs573462600,rs573528150,rs573609406,rs573641633,rs573750925,rs573829224,rs573835979,rs573844148,rs573956100,rs573974795,rs574043827,rs574060574,rs574061787,rs574077837,rs574166352,rs574265290,rs574278810,rs574310132,rs574364886,rs574370650,rs574423436,rs574488819,rs574576039,rs574681537,rs574732256,rs574802060,rs574804255,rs574910890,rs574923919,rs574960480,rs575175409,rs575198009,rs575306291,rs575350866,rs575592161,rs575730059,rs575797281,rs575814224,rs575886163,rs575974047,rs576024092,rs576086845,rs576100717,rs576150970,rs576301144,rs576372957,rs576487426,rs576518686,rs576557603,rs576559906,rs576827743,rs576942274,rs576962945,rs577022019,rs577162365,rs577500335,rs577686659,rs577708677,rs577831053,rs577936206,rs577966624,rs578036273,rs578156133,rs578163705,rs578234059,rs578237279,rs578239402,rs578247280,rs58507886,rs58681646,rs587610091,rs587621342,rs587624614,rs587669986,rs587692624,rs587701023,rs587704177,rs587733437,rs58870928,rs59007061,rs59571217,rs599189,rs60027719,rs6020349,rs6020352,rs6025629,rs6025645,rs60991247,rs61334002,rs61733935,rs61760966,rs61837996,rs62260802,rs631315,rs639060,rs640773,rs6426089,rs6466098,rs6466099,rs6662793,rs6663236,rs670213,rs6763981,rs6776466,rs6779256,rs677960,rs6793982,rs681278,rs682217,rs6957743,rs6963243,rs707555,rs71501900,rs7180031,rs72701624,rs73033121,rs733679,rs73422751,rs73481166,rs73482870,rs73500312,rs73504569,rs73720639,rs73922477,rs73983733,rs74027248,rs74053623,rs74124676,rs74150518,rs74427876,rs74815607,rs74987318,rs75028183,rs75071287,rs75308972,rs75394763,rs75562472,rs75593034,rs75609522,rs75712988,rs75782446,rs75810479,rs75972991,rs76046281,rs76233557,rs76256157,rs76280543,rs7640303,rs76496687,rs76687557,rs76808725,rs769451,rs769452,rs77231284,rs77412812,rs77437901,rs77445469,rs77587826,rs77596870,rs77647264,rs77676684,rs77711300,rs78216507,rs78223708,rs78281564,rs78465747,rs78534977,rs78648724,rs7895764,rs7904902,rs7934862,rs79653511,rs7973558,rs79821354,rs80193844,rs8021359,rs8027831,rs8027913,rs80297423,rs8035131,rs8192708,rs9819859,rs9826259,rs9837350,rs9837530,rs9837821,rs9908286,rs9929808	ACADS,ACSM2A,ALG2,APOA2,APOE,C3,CEBPA,CEBPB,CPE,DECR1,DGAT2,DNAJB9,EIF4EBP1,FAH,FBF1,GHSR,H6PD,HSD17B1,HSF2BP,HYAL3,LEPR,LPIN2,MARK3,MGAT2,NAMPT,PCK1,PPARA,PTPN1,RNF10,SCD,SIK1,SQSTM1,SRP9
Mouse Phenotype Single KO	MP:0008750	abnormal interferon level	328	1.65895e-116	1.50367e-112	4.58437e-115	3.71634	120.279	447	0.00638189	0.0237173	666	0.0686225	1	0.933925	1.76784	5.09095	9	104	0.00991189	0.0865385	rs10087898,rs10089445,rs10089572,rs10092037,rs10092352,rs10092462,rs10102276,rs10102977,rs10103096,rs10109592,rs1029489,rs11135695,rs11135703,rs111451327,rs111727771,rs111783852,rs112441185,rs112535632,rs112589415,rs113354556,rs113863667,rs114894364,rs115097215,rs115202111,rs115209292,rs115570625,rs116212175,rs116400628,rs116501576,rs117371404,rs11784599,rs117895991,rs12485285,rs13334322,rs138075939,rs138726448,rs138872062,rs139504026,rs139636307,rs139729391,rs140192396,rs140715168,rs140743490,rs140973411,rs141543758,rs141552307,rs142069460,rs142285088,rs142893867,rs142963653,rs143455897,rs143640090,rs143851438,rs143933800,rs144094795,rs144640973,rs144847656,rs144853747,rs144960710,rs144977155,rs145209318,rs146244804,rs146304161,rs146683426,rs147268473,rs147271066,rs147867375,rs147892016,rs148276441,rs148578384,rs148803791,rs148994766,rs149339398,rs149937337,rs150020522,rs150089361,rs150424725,rs150821336,rs150901538,rs151059716,rs152310,rs181064140,rs181117043,rs181548453,rs181661978,rs181841813,rs182354564,rs182476714,rs182949449,rs183280020,rs183323217,rs183327679,rs183909265,rs184334448,rs184828106,rs184835153,rs184988860,rs185265915,rs185756438,rs185895128,rs186494296,rs187119227,rs187299454,rs187443425,rs187609133,rs187731105,rs187880317,rs188104635,rs188517794,rs188527045,rs188679307,rs189314147,rs189579723,rs189629532,rs189683234,rs190150443,rs190314428,rs190580697,rs190947028,rs191064110,rs191547339,rs191907617,rs191947690,rs192055037,rs192538261,rs192763842,rs192805043,rs193119074,rs193777,rs199591033,rs200093616,rs200463892,rs200464773,rs201446154,rs201745454,rs201871349,rs2466183,rs2472564,rs27830,rs27831,rs28657014,rs33932899,rs33977706,rs34319839,rs34333628,rs34927167,rs35407301,rs35780371,rs36037670,rs36131062,rs367781313,rs367947977,rs367963852,rs368103008,rs368481665,rs368680552,rs369029186,rs369272886,rs369950357,rs371532881,rs371768910,rs374148899,rs374427793,rs374652185,rs374707015,rs375699987,rs376110794,rs376353297,rs376695875,rs376949387,rs377345272,rs377758681,rs3780473,rs41308114,rs41355,rs4780355,rs4872047,rs527832387,rs527996987,rs528141470,rs528211192,rs528540783,rs528733637,rs529160340,rs529210814,rs529486404,rs529563930,rs529985830,rs530331412,rs530414356,rs530473504,rs530598389,rs531199268,rs531358106,rs531537940,rs531677075,rs532301512,rs532417749,rs532784083,rs532810332,rs532835330,rs533155974,rs533305799,rs533428694,rs533488048,rs533607667,rs533782479,rs534844361,rs534849131,rs535165175,rs535634169,rs535777684,rs535813899,rs536056934,rs536473008,rs536620244,rs536626568,rs536711121,rs536937839,rs537254274,rs537420394,rs537433325,rs537480060,rs537789056,rs537898742,rs537999563,rs538319746,rs538389556,rs538539048,rs538943725,rs539051683,rs539143001,rs539280978,rs539696637,rs539999307,rs540256118,rs540880410,rs540946753,rs541260457,rs541312376,rs541602880,rs541642249,rs541675514,rs541806337,rs542073039,rs542367071,rs542692080,rs543187102,rs543323603,rs543426796,rs543561939,rs543799512,rs543860376,rs543890080,rs543948651,rs544292351,rs544561392,rs545084160,rs545211652,rs545246867,rs545652083,rs546463095,rs546801013,rs546828461,rs547057282,rs548029338,rs548324221,rs548504277,rs548673039,rs548682380,rs548730046,rs549104733,rs549722062,rs549794499,rs549974864,rs550134874,rs550475260,rs550701314,rs550841268,rs550933826,rs550939046,rs551007315,rs551057913,rs551118005,rs551564406,rs551758646,rs551985594,rs552051585,rs552385307,rs552698868,rs552720624,rs552854993,rs552942569,rs553079065,rs553324390,rs553520900,rs553685666,rs553984064,rs554173248,rs554904500,rs554993527,rs555047093,rs555391529,rs555443236,rs555457656,rs555458159,rs555479988,rs555636879,rs555657538,rs556015155,rs556092636,rs556383951,rs556756303,rs556910142,rs556916757,rs557053111,rs557094898,rs557360958,rs557391442,rs557494364,rs55802840,rs558316619,rs558587861,rs559061368,rs559103560,rs559177434,rs559497981,rs559818054,rs560269319,rs560655083,rs561074097,rs561698173,rs561833683,rs561849581,rs561945340,rs562178115,rs562191777,rs562406294,rs562409846,rs562647199,rs562913114,rs563452067,rs563616831,rs563632537,rs563686976,rs564269110,rs564367069,rs564488349,rs564512123,rs564620754,rs564874619,rs565238635,rs565347662,rs565600149,rs565932902,rs566026998,rs566231561,rs566589925,rs566825289,rs566845134,rs567066649,rs567196031,rs567203838,rs567248419,rs567762551,rs568318739,rs568417418,rs568420700,rs568622936,rs568631333,rs568744518,rs568950381,rs569168786,rs569224392,rs569237792,rs569331357,rs569352694,rs569444595,rs569679651,rs569700533,rs570354905,rs570589103,rs570710819,rs570922327,rs571056857,rs571580756,rs571997178,rs572828363,rs57337715,rs573399621,rs573475399,rs573777686,rs573885982,rs574349620,rs574381439,rs574462352,rs574624511,rs574920976,rs575199723,rs575660755,rs575761688,rs575770143,rs575848085,rs575953536,rs576463796,rs576864679,rs577529493,rs577936615,rs578169309,rs60458313,rs62023594,rs62501099,rs6557619,rs66624774,rs6991751,rs7187133,rs7188120,rs7199887,rs72549215,rs72550812,rs72550813,rs72550814,rs72609905,rs72609906,rs72609907,rs72771865,rs73222561,rs73222564,rs73671020,rs73672974,rs74007618,rs74891879,rs75371822,rs75981550,rs75983643,rs76844794,rs77826620,rs78002730,rs78171433,rs7827294,rs7838365,rs78518784,rs78918796,rs79219308,rs79867863,rs80005757,rs8674	DDX58,ICOSLG,IL4R,MYD88,SAMSN1,SOCS1,TNFRSF10B,TNFRSF10C,TNFRSF10D
Mouse Phenotype Single KO	MP:0000702	enlarged lymph nodes	329	3.44019e-116	3.11819e-112	9.47777e-115	2.82374	232.316	656	0.0123264	0.0348066	952	0.113154	1	1	1.54761	6.46159	10	132	0.0110132	0.0757576	rs1011373,rs10163323,rs111464774,rs112007560,rs112446561,rs112849183,rs113299139,rs113370197,rs113701810,rs113819616,rs113849982,rs113986039,rs114051231,rs115019482,rs115127753,rs115493998,rs116136260,rs116257317,rs116379302,rs11640388,rs116473155,rs116542487,rs116783584,rs117038397,rs117228321,rs117250627,rs117589561,rs117716909,rs117794786,rs117948060,rs118186898,rs12149807,rs12595938,rs12625080,rs12626428,rs12924512,rs12931559,rs137865097,rs138458502,rs138772999,rs138964168,rs139210842,rs139553752,rs139572459,rs139583919,rs139796548,rs139856541,rs139912526,rs140448527,rs140506649,rs140560863,rs140564537,rs140618450,rs140775856,rs140837431,rs141169212,rs141596661,rs141713044,rs141833541,rs142344733,rs142391994,rs142467243,rs142471192,rs142515214,rs142632000,rs142667549,rs143251651,rs143410292,rs143411006,rs143493356,rs144078629,rs144203536,rs144286722,rs144312226,rs145164655,rs145374727,rs145595837,rs145617263,rs145649020,rs145654985,rs145666545,rs145684106,rs145711893,rs145814783,rs145937016,rs146025210,rs146044301,rs146488736,rs146547878,rs146560598,rs146588713,rs146807732,rs146845100,rs147092702,rs147143458,rs147179509,rs147373925,rs147608450,rs147738215,rs148016053,rs148154982,rs148210822,rs148349349,rs148451719,rs148609305,rs148802016,rs148903525,rs148993145,rs149007883,rs149034632,rs149133700,rs149135497,rs149397519,rs149488464,rs149642668,rs149722843,rs149741387,rs149761615,rs149813956,rs149925423,rs150149549,rs150267967,rs150284727,rs150308899,rs150634768,rs150792701,rs150862797,rs151239713,rs151317647,rs151319764,rs1657072,rs1677483,rs1677484,rs1677485,rs1677487,rs1677488,rs168841,rs181283555,rs181339657,rs181346502,rs181376092,rs181758766,rs181760938,rs181844441,rs181850017,rs181981392,rs182393082,rs182513464,rs182582047,rs182741443,rs183022722,rs183036834,rs183212902,rs183338950,rs183414185,rs183596022,rs183623923,rs183934704,rs184077796,rs184137704,rs184263662,rs184383613,rs184389559,rs184454533,rs184782809,rs185094019,rs185441515,rs185507890,rs185787478,rs186067771,rs186497273,rs186594494,rs186761207,rs186866844,rs186967001,rs187228901,rs187575781,rs187671666,rs187723808,rs188018443,rs188119398,rs188618992,rs188624512,rs188641533,rs188860551,rs188866996,rs189003703,rs189024052,rs189262761,rs189506301,rs189509421,rs189608801,rs189705265,rs189930186,rs190173769,rs190519674,rs190848759,rs190902722,rs191336413,rs191663660,rs191912439,rs192237329,rs192252455,rs192274878,rs192542977,rs193099765,rs193249484,rs1957977,rs199575160,rs199720059,rs200209809,rs200264434,rs200691404,rs201170403,rs201170923,rs201299929,rs201411811,rs201685307,rs201732027,rs201805816,rs202178030,rs2182078,rs2228449,rs2231702,rs2231703,rs2231704,rs2231705,rs2231706,rs2249752,rs2249753,rs254945,rs254946,rs254947,rs254948,rs254949,rs254950,rs28582877,rs3007037,rs34242778,rs35540653,rs368260468,rs368990233,rs369135991,rs369553190,rs369820747,rs370088659,rs370748483,rs371187534,rs372084547,rs372538664,rs373445429,rs373731701,rs374267684,rs3743802,rs3743803,rs3743804,rs375814927,rs376018349,rs376034450,rs376412237,rs377377432,rs377430441,rs377505043,rs4253437,rs4253438,rs4253443,rs4253444,rs4253445,rs4253446,rs4253447,rs4253449,rs45442102,rs45627133,rs4629495,rs4985008,rs4985009,rs4985010,rs527278425,rs527509830,rs527787641,rs527871724,rs527933593,rs527935269,rs528282266,rs528871800,rs528967837,rs529002828,rs529035955,rs529286947,rs529339903,rs529525641,rs529560359,rs529619283,rs529707627,rs529753868,rs529811018,rs529880218,rs530118393,rs530303538,rs530340912,rs530709046,rs530728600,rs531218247,rs531591574,rs531623598,rs531744734,rs531935947,rs532239908,rs532393345,rs532713874,rs532859284,rs533069095,rs533078672,rs533412785,rs533588311,rs533591849,rs533706566,rs533966011,rs534152353,rs534218064,rs534296045,rs534430324,rs534630760,rs534743063,rs534860207,rs534920449,rs535057743,rs535125055,rs535163672,rs535293512,rs535317346,rs535357344,rs535372791,rs535547379,rs535848181,rs535977348,rs536283684,rs536623303,rs536756686,rs536762062,rs536783563,rs536885951,rs537153481,rs537228839,rs537357917,rs537450265,rs537612516,rs537760837,rs538219807,rs538327374,rs538732624,rs538826562,rs539006752,rs539126481,rs539183725,rs539493584,rs539544275,rs539954989,rs539992488,rs540132659,rs540363886,rs540397787,rs540407206,rs540917754,rs540992546,rs541021875,rs541160915,rs541260621,rs541384033,rs541412243,rs541521118,rs541693386,rs541904776,rs542121403,rs542397109,rs542536343,rs542641449,rs542747036,rs542978620,rs543042824,rs543190990,rs543236850,rs543364454,rs543437865,rs543441483,rs543499481,rs543916443,rs543969827,rs544042577,rs544177195,rs544283941,rs544365712,rs544453901,rs544578253,rs544965817,rs545039293,rs545062438,rs545285064,rs545361698,rs545723839,rs545753243,rs546180668,rs546412058,rs546523558,rs547138153,rs547264088,rs547619760,rs547726649,rs548354031,rs548682896,rs548743639,rs548757624,rs548856999,rs548966102,rs548996841,rs549014431,rs549078486,rs549122907,rs549718708,rs549778025,rs549929746,rs550144952,rs550193740,rs550257637,rs550421724,rs550625158,rs550685139,rs550714366,rs550776407,rs550918086,rs551247592,rs551503009,rs551576409,rs551770553,rs551784293,rs551986838,rs552117320,rs552744648,rs552831759,rs553102939,rs553240090,rs553255710,rs553337598,rs553343262,rs553397712,rs553462900,rs553553541,rs553768718,rs553809052,rs554497180,rs554754840,rs554931392,rs555074020,rs555148483,rs555292662,rs555605317,rs555658928,rs555766138,rs555800142,rs556070958,rs556078852,rs556229755,rs556536736,rs556707512,rs556735470,rs556863271,rs556957445,rs557159617,rs557221168,rs557292347,rs557386489,rs557481900,rs557545574,rs557555441,rs557848790,rs557872360,rs558331934,rs558537786,rs558617457,rs558791834,rs558867211,rs558944107,rs559103812,rs559336604,rs559459403,rs559794294,rs559857448,rs560080687,rs560543690,rs560670151,rs560678254,rs560816264,rs561005067,rs561044182,rs561209556,rs561676324,rs561753661,rs561891227,rs562118173,rs562161313,rs562192295,rs562446410,rs562505680,rs562677129,rs562930465,rs563067554,rs563165513,rs563205339,rs563350418,rs563412156,rs563490279,rs563710257,rs563720279,rs563787167,rs563825416,rs563847060,rs563853350,rs563888854,rs563926000,rs563928625,rs563998184,rs564817278,rs564929001,rs565475225,rs565536996,rs565719980,rs565724911,rs565830208,rs565915002,rs566194583,rs566680688,rs566799261,rs566860737,rs566997449,rs567007534,rs567267690,rs567353818,rs567403940,rs567584568,rs567645490,rs567718800,rs567877205,rs567984512,rs568047032,rs568311321,rs568504047,rs568755142,rs568830252,rs568976747,rs569111758,rs569217192,rs569439018,rs569482239,rs569586037,rs569604318,rs569688212,rs569751024,rs569887840,rs570032595,rs570485374,rs570679655,rs570890634,rs570930795,rs571211511,rs571275344,rs571369884,rs571402892,rs571581226,rs571682378,rs571740661,rs571747282,rs571770027,rs571809456,rs571821455,rs571864353,rs571910397,rs572029560,rs572205113,rs572550109,rs572589338,rs572713007,rs572750439,rs572948832,rs572979327,rs573009378,rs573062508,rs573199761,rs573263190,rs573685752,rs573835979,rs573974795,rs574043827,rs574060574,rs574061787,rs574147862,rs574278810,rs574289683,rs574300711,rs574310132,rs574423436,rs574612564,rs575029270,rs575350866,rs575403236,rs575541106,rs575721653,rs575886163,rs575983290,rs576075712,rs576501528,rs576518686,rs576694348,rs577228362,rs577423711,rs577554875,rs577673660,rs577948481,rs578036273,rs578114334,rs578247280,rs59017441,rs6020349,rs6020352,rs60991247,rs61290400,rs61730644,rs61851339,rs62033507,rs72768254,rs72768255,rs74008096,rs74019890,rs7500138,rs75056454,rs75241489,rs75436356,rs75622363,rs76299574,rs76496687,rs76749061,rs77222021,rs78281564,rs78297536,rs78715761,rs78928042,rs79299657,rs79381272,rs79516099,rs79545076,rs79974609,rs8050692,rs8097,rs899257,rs9830920,rs988065,rs988066	CEBPB,CISH,HSF2BP,IRF2,LPIN2,MGAT2,NFKBIZ,PMM2,SLC29A3,SMAD3
Mouse Phenotype Single KO	MP:0010784	abnormal forestomach morphology	330	1.49107e-115	1.3515e-111	4.09546e-114	12.803	12.497	160	0.000663079	0.00848942	1069	0.13979	1	1	6.80947	0.146854	1	3	0.00110132	0.333333	rs10744,rs111655193,rs111837731,rs112041795,rs113682541,rs114020022,rs116087942,rs116765964,rs117946895,rs12828557,rs138904991,rs139309007,rs139318648,rs140042461,rs141267478,rs142927078,rs143201551,rs143408137,rs143567248,rs143945734,rs146089505,rs146229016,rs148295375,rs148576220,rs149601103,rs150761021,rs151076733,rs180927263,rs181205021,rs182001170,rs184425839,rs184603885,rs185817593,rs186760071,rs187588506,rs187636544,rs187659783,rs188700843,rs189213778,rs189701464,rs190735689,rs192797925,rs193113437,rs200199230,rs200418292,rs201126929,rs201858156,rs2291613,rs368672120,rs370257627,rs370319791,rs371389159,rs371728439,rs371862254,rs527240303,rs527647840,rs528150903,rs531240649,rs531567226,rs532133187,rs533206909,rs534840141,rs534843302,rs535019682,rs535073722,rs536864459,rs537079558,rs537245341,rs537436760,rs537953996,rs538971597,rs539564990,rs539683991,rs539735060,rs539819136,rs540922850,rs541336578,rs542439690,rs543463714,rs543714351,rs543943390,rs544777529,rs545215603,rs545367831,rs546367623,rs546531129,rs546945358,rs546952795,rs547561739,rs547874192,rs548515937,rs549789748,rs551036963,rs551551379,rs551733691,rs552570679,rs552807874,rs553232308,rs553386178,rs554674631,rs554963029,rs555077881,rs556533239,rs556913434,rs557012865,rs557072641,rs557170475,rs559157035,rs560760322,rs560804403,rs561203418,rs561444391,rs561960130,rs562832283,rs563215523,rs563427196,rs564655653,rs565297326,rs566883550,rs568267784,rs568836346,rs570195466,rs570760578,rs571116070,rs571241427,rs572165964,rs572470730,rs574368428,rs574573165,rs574652836,rs574764146,rs576792472,rs577049399,rs704073,rs704074,rs704075,rs704076,rs704077,rs704078,rs7306360,rs73210361,rs73448882,rs74785244,rs74817147,rs75311477,rs76405519,rs76651047,rs769700,rs769701,rs770087,rs77021638,rs78469369,rs78601602,rs79477769,rs79494527,rs796049,rs796050,rs796051,rs7967381,rs808820	KITLG
Mouse Phenotype Single KO	MP:0009580	increased keratinocyte apoptosis	331	5.04756e-115	4.5751e-111	1.38221e-113	15.43	9.33249	144	0.000495171	0.00764047	437	0.0426594	1	0.884817	5.83669	0.34266	2	7	0.00220264	0.285714	rs10108226,rs111464774,rs113640129,rs117228321,rs12546193,rs12625080,rs140560863,rs143048071,rs143410292,rs144203536,rs146560598,rs147480490,rs149135497,rs149925423,rs151319764,rs17775215,rs181187773,rs181376092,rs181981392,rs183022722,rs183036834,rs184077796,rs184137704,rs185122088,rs185782504,rs185787478,rs186594494,rs187575781,rs188860551,rs189195278,rs189509421,rs189930186,rs192274878,rs193302307,rs370088659,rs370748483,rs371187534,rs373445429,rs375814927,rs377377432,rs4253437,rs4253438,rs4253443,rs4253444,rs4253445,rs4253446,rs4253447,rs4253449,rs45442102,rs45627133,rs527509830,rs528934909,rs529035955,rs529560359,rs529880218,rs530118393,rs531623598,rs532837420,rs532871546,rs533591849,rs534176281,rs534807068,rs535057743,rs535125055,rs535547379,rs535977348,rs537208721,rs537268883,rs539006752,rs539544275,rs540363886,rs540407206,rs540814935,rs541260621,rs541412243,rs542121403,rs543190990,rs543437865,rs543916443,rs544177195,rs544453901,rs545723839,rs546180668,rs547138153,rs548354031,rs549014431,rs550193740,rs550421724,rs550625158,rs551421337,rs551986838,rs552744648,rs553039864,rs553397712,rs553462900,rs553553541,rs554931392,rs555073038,rs555148483,rs555585547,rs555605317,rs555658928,rs555800142,rs556707512,rs556735470,rs557848790,rs560041666,rs561000351,rs561922467,rs562446410,rs562505680,rs562677129,rs563412156,rs565466748,rs565830208,rs566680688,rs567351790,rs567718800,rs568319081,rs568976747,rs569111758,rs569368687,rs569936577,rs571682378,rs571747282,rs572029560,rs572979327,rs573062508,rs573746032,rs573835979,rs573974795,rs574060574,rs574310132,rs574868132,rs575350866,rs575886163,rs576518686,rs578036273,rs578247280,rs6020349,rs6020352,rs60991247,rs76496687,rs78281564	CEBPB,KLF10
Mouse Phenotype Single KO	MP:0009931	abnormal skin appearance	332	1.01964e-114	9.24199e-111	2.78373e-113	1.89149	780.337	1476	0.0414038	0.0783149	165	0.00778999	1	0.42793	1.60014	18.7484	30	383	0.0330396	0.078329	rs1010679,rs10195828,rs1040566,rs1042523,rs10425654,rs10460742,rs1054411,rs1062600,rs1062601,rs10744,rs10813958,rs10883464,rs11089013,rs11118835,rs111464774,rs111655193,rs111837731,rs11190480,rs11190481,rs11190482,rs11190483,rs11190484,rs11190485,rs11190486,rs11190489,rs111987768,rs112041795,rs112069735,rs112130171,rs112288885,rs112350571,rs112637375,rs112844160,rs113347415,rs113385802,rs113513517,rs113682541,rs114020022,rs114092264,rs114276628,rs114316739,rs114605659,rs114686991,rs114842382,rs11552145,rs11552146,rs11557928,rs115625190,rs115789061,rs115891975,rs115949610,rs115952358,rs115999214,rs116010759,rs116087942,rs116237840,rs116294849,rs11644702,rs116511222,rs116661306,rs116674842,rs11670740,rs116765964,rs116996336,rs11701436,rs117228321,rs117576806,rs117946895,rs117972228,rs11812482,rs118183202,rs12003032,rs121918392,rs12241153,rs12245399,rs12247426,rs12253255,rs12348329,rs12375712,rs12571042,rs12625080,rs12828557,rs12974008,rs13296902,rs13345161,rs137983771,rs138176491,rs138307385,rs138423389,rs138478973,rs138656556,rs138665454,rs138746713,rs138904991,rs139023584,rs139069758,rs139081549,rs139309007,rs139318648,rs139355676,rs139444828,rs139491786,rs139498102,rs139595307,rs139749590,rs139902878,rs139948786,rs140042461,rs140338666,rs140350911,rs140545837,rs140552237,rs140560863,rs140715869,rs140740199,rs140807657,rs140839582,rs140844279,rs140968870,rs141094705,rs141185979,rs141198636,rs141267478,rs141680074,rs141731488,rs141964912,rs141965462,rs141989795,rs142069473,rs142087242,rs142117423,rs142151191,rs142170279,rs142203323,rs142218340,rs142278697,rs142626573,rs142891698,rs142927078,rs143201551,rs143339170,rs143408137,rs143408387,rs143410292,rs143437024,rs143554743,rs143559198,rs143567248,rs143724011,rs143945734,rs144136890,rs144203536,rs144212607,rs144233982,rs144907840,rs144944011,rs145126570,rs145172768,rs145232264,rs145271308,rs145452809,rs145526630,rs145580276,rs145594052,rs145790310,rs145837452,rs145910192,rs145945090,rs146089505,rs146155064,rs146229016,rs146291023,rs146325703,rs146340496,rs146484491,rs146501880,rs146560598,rs146818414,rs146900550,rs146918643,rs146967790,rs147024147,rs147033184,rs147110278,rs147178414,rs147232054,rs147509697,rs147555276,rs147603949,rs147739877,rs147898135,rs148123490,rs148134765,rs148165198,rs148172260,rs148295375,rs148316393,rs148368943,rs148568269,rs148576220,rs148605142,rs148627835,rs148713157,rs148718589,rs148722004,rs148826539,rs148846509,rs148856029,rs148934646,rs148945428,rs149007883,rs149115370,rs149135497,rs149314201,rs149601103,rs149665295,rs149741387,rs149770201,rs149864767,rs149925423,rs150109401,rs150209566,rs1502593,rs150416868,rs150560473,rs150628550,rs150636736,rs150671208,rs150727912,rs150761021,rs150769190,rs150830186,rs150928523,rs150974061,rs151076733,rs151109760,rs151154847,rs151196402,rs151319764,rs17242367,rs17242374,rs17242388,rs17242759,rs17242787,rs17242801,rs17242808,rs17242822,rs17242829,rs17242836,rs17248748,rs17249120,rs17249127,rs17249169,rs17249176,rs17249190,rs17249197,rs17803780,rs17847716,rs180729422,rs180735339,rs180753643,rs180925906,rs180927263,rs181187516,rs181205021,rs181248728,rs181249666,rs181376092,rs181403568,rs181459395,rs181499924,rs181515686,rs181556711,rs181610726,rs181758857,rs181961389,rs181981392,rs181986215,rs182001170,rs182051318,rs182152888,rs182340976,rs182388433,rs182389895,rs182639075,rs182716733,rs182889359,rs182895479,rs182934572,rs182981511,rs183022722,rs183036834,rs183047348,rs183093195,rs183155337,rs183196789,rs183285238,rs183303334,rs183338950,rs183506625,rs183562674,rs183814832,rs183963860,rs184075569,rs184077796,rs184086519,rs184137704,rs184187598,rs184313270,rs184382817,rs184425839,rs184603885,rs184840784,rs184861137,rs185233196,rs185371475,rs185535617,rs185638029,rs185765232,rs185787478,rs185790062,rs185817593,rs185923965,rs186216840,rs186265293,rs186275793,rs186286708,rs186333461,rs186375632,rs186379046,rs186490701,rs186594494,rs186609288,rs186688948,rs186760071,rs186896770,rs187041196,rs187417080,rs187503178,rs187575781,rs187588506,rs187636544,rs187659783,rs187687806,rs187699275,rs187755768,rs188002102,rs188120120,rs188133855,rs188228713,rs188272739,rs188288198,rs188423092,rs188550680,rs188552425,rs188610986,rs188624512,rs188700843,rs188860551,rs188883245,rs189039495,rs189078888,rs189213729,rs189213778,rs189406291,rs189409006,rs189466561,rs189509421,rs189510752,rs189662503,rs189674348,rs189683395,rs189692922,rs189701464,rs189733698,rs189851297,rs189867981,rs189930186,rs190009204,rs190087129,rs190204038,rs190238387,rs190458554,rs190593380,rs190725813,rs190726429,rs190735689,rs190842111,rs190865268,rs190999179,rs191017586,rs191083144,rs191524877,rs191584417,rs191760025,rs191801874,rs191876301,rs192036446,rs192082203,rs192147076,rs192274878,rs192675694,rs192707790,rs192715525,rs192748155,rs192797925,rs192820122,rs192827806,rs192913654,rs192915423,rs193113437,rs193129665,rs193192983,rs196949,rs199497456,rs199535276,rs199555020,rs199564014,rs199574930,rs199648362,rs199909211,rs199914058,rs200034646,rs200050361,rs200119109,rs200125743,rs200199230,rs200328877,rs200418292,rs200496310,rs200497654,rs200503958,rs200505994,rs200596108,rs200606332,rs200640204,rs200745451,rs200852330,rs200865634,rs200936991,rs200957143,rs200989039,rs201016593,rs201033598,rs201095409,rs201126929,rs201170403,rs201186470,rs201287582,rs201388997,rs201469307,rs201637047,rs201672011,rs201735361,rs201778518,rs201796599,rs201858156,rs201891731,rs201972484,rs202019612,rs202026383,rs202031808,rs202069130,rs202110963,rs2070755,rs2097461,rs2234970,rs2275657,rs2282117,rs2282219,rs2291613,rs2297291,rs2516781,rs2676533,rs28359541,rs28359542,rs28359544,rs28359546,rs28359547,rs28359550,rs28564395,rs28594541,rs295264,rs3071,rs3211993,rs3211994,rs3211995,rs34634388,rs34703525,rs34718924,rs34842534,rs34922370,rs35307910,rs35815255,rs35873774,rs35961175,rs36218923,rs367584996,rs367608695,rs367680143,rs367723440,rs368306401,rs368535169,rs368672120,rs368786896,rs368913654,rs368959869,rs369207120,rs369322871,rs369597127,rs369943778,rs370088659,rs370150698,rs370257627,rs370319791,rs370436004,rs370530812,rs370594287,rs370748483,rs370938055,rs370997772,rs371008938,rs371187534,rs371197377,rs371389159,rs371625359,rs371677177,rs371728439,rs371829703,rs371840475,rs371862254,rs372574248,rs372760019,rs372825301,rs372919877,rs372994982,rs373006229,rs373346259,rs373432376,rs373445429,rs373539600,rs373781019,rs374041457,rs374385710,rs374612438,rs374831122,rs374904049,rs375052955,rs375060550,rs3750714,rs375096065,rs375374920,rs375480781,rs375814927,rs375914363,rs375930474,rs376016469,rs376108959,rs376305234,rs376399660,rs376434819,rs376861434,rs377240318,rs377377432,rs377661584,rs3793765,rs3793766,rs3793767,rs3793768,rs3793769,rs3793770,rs3795120,rs3814751,rs3829160,rs3870747,rs387907540,rs41279563,rs41286701,rs41286703,rs41286705,rs41292275,rs41292293,rs41434054,rs41480346,rs4253437,rs4253438,rs4253443,rs4253444,rs4253445,rs4253446,rs4253447,rs4253449,rs45442102,rs45570643,rs45603039,rs45627133,rs4629495,rs4849159,rs522951,rs527240303,rs527380340,rs527391683,rs527444348,rs527478816,rs527509830,rs527511971,rs527528520,rs527564006,rs527647840,rs527708848,rs527724373,rs527902986,rs528077810,rs528092283,rs528135098,rs528150903,rs528442226,rs528501044,rs528511661,rs528728022,rs528742989,rs528978875,rs529035955,rs529040006,rs529086737,rs529110044,rs529238944,rs529251453,rs529284324,rs529343344,rs529560359,rs529687966,rs529811865,rs529880218,rs529896945,rs529940181,rs530072562,rs530118393,rs530246317,rs530370831,rs530449922,rs530463550,rs530539655,rs530558966,rs530603163,rs530617959,rs530628181,rs530633706,rs530695277,rs530804261,rs531131224,rs531149272,rs531160095,rs531215802,rs531240649,rs531359176,rs531404250,rs531456363,rs531511573,rs531550435,rs531567226,rs531595305,rs531623598,rs531647368,rs531706798,rs531734958,rs531805022,rs531815566,rs531948877,rs531984921,rs531998947,rs532108715,rs532133187,rs532205607,rs532277110,rs532317722,rs532321156,rs532454231,rs532548223,rs532572111,rs532580297,rs532745975,rs532755258,rs532918942,rs532944636,rs533002839,rs533049939,rs533112744,rs533142775,rs533206909,rs533412785,rs533452162,rs533475139,rs533523828,rs533525454,rs533552152,rs533591849,rs533632845,rs533636274,rs533819438,rs533904656,rs533923579,rs533928473,rs533991319,rs534057633,rs534078339,rs534104433,rs534144992,rs534204993,rs534242560,rs534264860,rs534300971,rs534396327,rs534532583,rs534840141,rs534843302,rs534865107,rs534865175,rs534934140,rs535019682,rs535057743,rs535073722,rs535091618,rs535125055,rs535137518,rs535139716,rs535153455,rs535163672,rs535295272,rs535296124,rs535359143,rs535426010,rs535503727,rs535547379,rs535740927,rs535751606,rs535876665,rs535878567,rs535977348,rs536133818,rs536178673,rs536208065,rs536230636,rs536446124,rs536763637,rs536846278,rs536856115,rs536863536,rs536864459,rs536913816,rs537079558,rs537239974,rs537245341,rs537256850,rs537269668,rs537293194,rs537332816,rs537379670,rs537427927,rs537436760,rs537450265,rs537461143,rs537465772,rs537492204,rs537628761,rs537755802,rs537778878,rs537825169,rs537829044,rs537912629,rs537953996,rs537986542,rs538082900,rs538083082,rs538136208,rs538157426,rs538194077,rs538199432,rs538300761,rs538327374,rs538748616,rs538857234,rs538911143,rs538971597,rs539006752,rs539091574,rs539123984,rs539167775,rs539259685,rs539372252,rs539424818,rs539443697,rs539448422,rs539484631,rs539528228,rs539544275,rs539564990,rs539587743,rs539652658,rs539683991,rs539735060,rs539764814,rs539819136,rs539851689,rs539976120,rs540093615,rs540340269,rs540363886,rs540407206,rs540526798,rs540786662,rs540922850,rs540942096,rs540974335,rs540976394,rs541035881,rs541050239,rs541061018,rs541062405,rs541236140,rs541260621,rs541336578,rs541412243,rs541427237,rs541444102,rs541445862,rs541467358,rs541619640,rs541671229,rs541687736,rs541782607,rs541828217,rs541849101,rs541865044,rs542019413,rs542121403,rs542148330,rs542176755,rs542196124,rs542201730,rs542233326,rs542287025,rs542307173,rs542343128,rs542346119,rs542439690,rs542440778,rs542454555,rs542650867,rs542661324,rs542791634,rs542878563,rs542908950,rs542915673,rs543039825,rs543118377,rs543190990,rs543191487,rs543236850,rs543254967,rs543437865,rs543463714,rs543675522,rs543709443,rs543714351,rs543723520,rs543735259,rs543779307,rs543916443,rs543934970,rs543943390,rs544002540,rs544129186,rs544132599,rs544175370,rs544177195,rs544264366,rs544281233,rs544336109,rs544401362,rs544453901,rs544754515,rs544777529,rs544878679,rs545148266,rs545215603,rs545304764,rs545367831,rs545378448,rs545387972,rs545432360,rs545446299,rs545486342,rs545493573,rs545609635,rs545688198,rs545723839,rs545726160,rs545732466,rs545758751,rs545773547,rs545818253,rs545936545,rs545956990,rs546010811,rs546018299,rs546105627,rs546180668,rs546357376,rs546367623,rs546506103,rs546531129,rs546639142,rs546783783,rs546860691,rs546945358,rs546952795,rs547059564,rs547130558,rs547138153,rs547316180,rs547322689,rs547542274,rs547548110,rs547561739,rs547733054,rs547829322,rs547874192,rs547924276,rs548026076,rs548076995,rs548124216,rs548212658,rs548354031,rs548386473,rs548422382,rs548446579,rs548515937,rs548626502,rs548723317,rs548843510,rs548886515,rs549014431,rs549103836,rs549174926,rs549232722,rs549334272,rs549336338,rs549696589,rs549782608,rs549789748,rs549833618,rs549870229,rs549937326,rs549995837,rs550048547,rs550096447,rs550193740,rs550349773,rs550421724,rs550431279,rs550452717,rs550508867,rs550621183,rs550625158,rs550714366,rs550737219,rs550943356,rs551036963,rs551092922,rs551097827,rs551177302,rs551322959,rs551336876,rs551472063,rs551503009,rs551525705,rs551538151,rs551551379,rs551591378,rs551631223,rs551733691,rs551739684,rs551795459,rs551920721,rs551956699,rs551986838,rs552152634,rs552203393,rs552357855,rs552478431,rs552478648,rs552570679,rs552744648,rs552766816,rs552772509,rs552804625,rs552807874,rs552857312,rs552986618,rs553148750,rs553165579,rs553232308,rs553312617,rs553386178,rs553397712,rs553462900,rs553495919,rs553539173,rs553553541,rs553555211,rs553633300,rs553656051,rs553665465,rs553666032,rs553714993,rs553717493,rs553809052,rs553886422,rs553998819,rs554053933,rs554199251,rs554205719,rs554261672,rs554267559,rs554360283,rs554674631,rs554758347,rs554829061,rs554852774,rs554872752,rs554931392,rs554963029,rs554976822,rs554984023,rs555058553,rs555077881,rs555148483,rs555259143,rs555319462,rs555393103,rs555462663,rs555495396,rs555526303,rs555564111,rs555602618,rs555605317,rs555653724,rs555655385,rs555658928,rs555675880,rs555718150,rs555796011,rs555800142,rs556006826,rs556029495,rs556207373,rs556237027,rs556283681,rs556310549,rs556438079,rs556527935,rs556533239,rs556707512,rs556735470,rs556812507,rs556822296,rs556838031,rs556839789,rs556895435,rs556913434,rs556923148,rs557012865,rs557072641,rs557100333,rs557170475,rs557375639,rs557393659,rs557525263,rs557568761,rs557617712,rs557642611,rs557711962,rs557729425,rs55783555,rs557848790,rs557933294,rs557936832,rs558040027,rs558078594,rs558080886,rs558098582,rs558124498,rs558185626,rs558278204,rs558325448,rs558364112,rs558731216,rs558812733,rs558908306,rs559035330,rs559143508,rs559157035,rs559179503,rs559250296,rs55927446,rs559360155,rs559407825,rs559628650,rs559864275,rs559912069,rs560007543,rs560045234,rs560075551,rs560114799,rs560139324,rs560184370,rs560191304,rs560277773,rs560394636,rs560405513,rs560556406,rs560647512,rs560676619,rs560760322,rs560804403,rs560828472,rs560968694,rs560981301,rs561044091,rs561055767,rs561181438,rs561197771,rs561203418,rs561204669,rs561220400,rs561241534,rs561254832,rs561444391,rs561758093,rs561936934,rs561945905,rs561960130,rs561998647,rs562257713,rs562261716,rs562299613,rs562341151,rs562341986,rs562408944,rs562446410,rs562449823,rs562505680,rs562586138,rs562677129,rs562764609,rs562832283,rs562916412,rs562965958,rs563041455,rs563133815,rs563136106,rs563170750,rs563178565,rs563211595,rs563215523,rs563412156,rs563427196,rs563429250,rs563670896,rs563851640,rs563940088,rs563941649,rs563958009,rs564117205,rs564227708,rs564232452,rs564308680,rs564379519,rs564532030,rs564614757,rs564653928,rs564655653,rs564667432,rs565023404,rs565059558,rs565087687,rs565220434,rs565297326,rs565415874,rs565428964,rs565439406,rs565511485,rs565675103,rs565709721,rs565830208,rs565998898,rs566117253,rs566149484,rs566207407,rs566318638,rs566531018,rs566539063,rs566680688,rs566737738,rs566750303,rs566823721,rs566826555,rs566871689,rs566873079,rs566883550,rs567174354,rs567238977,rs567262737,rs567271105,rs567281962,rs567549010,rs567592154,rs567611592,rs567718800,rs567840823,rs567877205,rs567934622,rs568068997,rs568072531,rs568148902,rs568267784,rs568271872,rs568400485,rs568477038,rs568515793,rs568674994,rs568766290,rs568784134,rs568803123,rs568836346,rs568976747,rs568985833,rs569111758,rs569207886,rs569208250,rs569217192,rs569285477,rs569304721,rs569391405,rs569392567,rs569443735,rs569448426,rs569450893,rs569592176,rs569592997,rs569650829,rs569737243,rs569748533,rs570147100,rs570195466,rs570237142,rs570238443,rs570257842,rs570283628,rs570346917,rs570437321,rs570444967,rs570469955,rs570591428,rs570601715,rs570651837,rs570760578,rs570886643,rs570891309,rs570891875,rs570987415,rs571033578,rs571116070,rs571122010,rs571187476,rs571224061,rs571241427,rs571347094,rs57148397,rs571507075,rs571682378,rs571711951,rs571747282,rs571876690,rs57188545,rs571905030,rs572029560,rs572079398,rs572157814,rs572165964,rs572186171,rs572277806,rs572289479,rs572422334,rs572434814,rs572441351,rs572442757,rs572470730,rs572542620,rs572589338,rs572768150,rs572792545,rs572916723,rs572948750,rs572979327,rs573062508,rs573107443,rs573470992,rs573581718,rs573650222,rs573653949,rs573835979,rs573844148,rs573974795,rs574060574,rs574120183,rs574185943,rs574257791,rs574263349,rs574265290,rs574298114,rs574310132,rs574368428,rs574374415,rs574417003,rs574417789,rs574462817,rs574573165,rs574576039,rs574652836,rs574722909,rs574732256,rs574764146,rs574804255,rs574854982,rs574967637,rs575294188,rs575306291,rs575350866,rs575360961,rs575427605,rs575453180,rs575534282,rs575814224,rs575886163,rs576024092,rs576150970,rs576190027,rs576239673,rs576301144,rs576487426,rs576518686,rs576530433,rs576535110,rs576589196,rs576652935,rs576678190,rs576773653,rs576792472,rs576847966,rs577012224,rs577049399,rs577119707,rs577643444,rs577708677,rs577936206,rs577988304,rs578036273,rs578072316,rs578234059,rs578239402,rs578247280,rs57986628,rs599189,rs6020349,rs6020352,rs6025629,rs6025645,rs60991247,rs61334002,rs61733935,rs61735299,rs61760966,rs62038800,rs631315,rs631908,rs639060,rs640773,rs6476915,rs6511721,rs670213,rs681278,rs682217,rs704073,rs704074,rs704075,rs704076,rs704077,rs704078,rs707555,rs72489102,rs7256073,rs73015030,rs7306360,rs73210361,rs73448882,rs73504569,rs73639230,rs73983733,rs74489414,rs74516607,rs74619918,rs74741032,rs74785244,rs74817147,rs75028183,rs75060914,rs75308972,rs75311477,rs75394763,rs75550392,rs75972991,rs76046281,rs76058149,rs76106226,rs76222089,rs76256157,rs76280543,rs76405519,rs76428688,rs76496687,rs76651047,rs76863200,rs769451,rs769452,rs769700,rs769701,rs76987683,rs770087,rs77021638,rs77222021,rs77238163,rs77541414,rs77607569,rs77647264,rs77676684,rs78216507,rs78281564,rs78441509,rs78469369,rs78601602,rs78633789,rs7895764,rs7904902,rs79050929,rs7934862,rs79477769,rs79494527,rs796049,rs796050,rs796051,rs7967381,rs79821354,rs80312044,rs808820,rs8102912,rs8104549,rs8104576,rs8110695,rs8192708,rs877954,rs895502,rs9898796,rs997817,rs9980386	APOE,ASS1,B4GALT1,CEBPA,CEBPB,DGAT2,ERN1,FST,HLX,HSD3B7,IL1RN,IRF2,ITGB4,JAK2,KITLG,LDLR,LSR,MAP3K11,NAGLU,NDUFS4,NFKBIZ,PCK1,PPP1R15B,RXRA,SCD,SLC19A1,TFPI,TSC2,XBP1,ZFP36L2
Mouse Phenotype Single KO	MP:0009786	decreased susceptibility to infection induced morbidity/mortality	333	4.07316e-114	3.69192e-110	1.10868e-112	4.0421	97.9689	396	0.00519811	0.0210113	1185	0.146897	1	1	1.67905	3.57345	6	73	0.00660793	0.0821918	rs10087898,rs10089445,rs10089572,rs10092037,rs10092352,rs10092462,rs10102276,rs10102977,rs10103096,rs10109592,rs11135695,rs11135703,rs111451327,rs111727771,rs111783852,rs112441185,rs112589415,rs113354556,rs113863667,rs114653497,rs114685395,rs114894364,rs115209292,rs115570625,rs116212175,rs116400628,rs116768204,rs117371404,rs11784599,rs117895991,rs13334322,rs137892154,rs137942200,rs138075939,rs138872062,rs139636307,rs139729391,rs140715168,rs141543758,rs141552307,rs142069460,rs142963653,rs143448556,rs143455897,rs143640090,rs143933800,rs144094795,rs144695045,rs144847656,rs144853747,rs144960710,rs145209318,rs146244804,rs146683426,rs147021206,rs147271066,rs147892016,rs148276441,rs148578384,rs148803791,rs149339398,rs150089361,rs150424725,rs150821336,rs150901538,rs152310,rs181064140,rs181068508,rs181117043,rs181548453,rs181661978,rs181841813,rs182354564,rs182476714,rs183280020,rs183323217,rs183327679,rs184334448,rs184828106,rs184835153,rs184988860,rs185265915,rs185756438,rs185895128,rs186494296,rs187609133,rs187731105,rs187880317,rs188104635,rs188517794,rs188527045,rs188679307,rs189314147,rs189579723,rs189629532,rs189683234,rs190150443,rs190314428,rs190947028,rs191064110,rs191947690,rs192055037,rs192763842,rs192805043,rs193119074,rs193777,rs200463892,rs200464773,rs201446154,rs234046,rs234047,rs234048,rs2466183,rs2472564,rs27830,rs27831,rs33932899,rs33977706,rs34333628,rs34927167,rs35407301,rs35780371,rs36037670,rs36131062,rs367781313,rs367947977,rs367963852,rs368103008,rs368481665,rs368680552,rs369029186,rs369272886,rs369950357,rs371532881,rs371768910,rs374148899,rs374427793,rs374652185,rs374707015,rs375699987,rs376110794,rs376949387,rs3771235,rs3771236,rs377345272,rs377758681,rs41308114,rs41355,rs4780355,rs4872047,rs527996987,rs528141470,rs528211192,rs528540783,rs529160340,rs529210814,rs529486404,rs529563930,rs530331412,rs530414356,rs530473504,rs530598389,rs531348704,rs531358106,rs531677075,rs532417749,rs532810332,rs532835330,rs533155974,rs533305799,rs533428694,rs533488048,rs533782479,rs534844361,rs534849131,rs535165175,rs535634169,rs535777684,rs535813899,rs536056934,rs536435252,rs536473008,rs536626568,rs536702282,rs536711121,rs536937839,rs537254274,rs537433325,rs537480060,rs537789056,rs537898742,rs537999563,rs538319746,rs538539048,rs538943725,rs539051683,rs539143001,rs539280978,rs539696637,rs540256118,rs540946753,rs541260457,rs541312376,rs541479710,rs541602880,rs541642249,rs541675514,rs541768861,rs541806337,rs542073039,rs542367071,rs543187102,rs543323603,rs543426796,rs543521145,rs543561939,rs543890080,rs543948651,rs544292351,rs544561392,rs545084160,rs545211652,rs545246867,rs545429428,rs545652083,rs546463095,rs547057282,rs548029338,rs548324221,rs548504277,rs548625003,rs548682380,rs548730046,rs549104733,rs549722062,rs549794499,rs549974864,rs550134874,rs550215782,rs550701314,rs550933826,rs550939046,rs551057913,rs551105638,rs551118005,rs551564406,rs551758646,rs551985594,rs552051585,rs552385307,rs552698868,rs552720624,rs552854993,rs552942569,rs553023474,rs553079065,rs553324390,rs553520900,rs553685666,rs553984064,rs554904500,rs555047093,rs555391529,rs555443236,rs555457656,rs555458159,rs555479988,rs555636879,rs555657538,rs556015155,rs556092636,rs556756303,rs556910142,rs556916757,rs557053111,rs557094898,rs557391442,rs557494364,rs558141723,rs558316619,rs558587861,rs559103560,rs559497981,rs559818054,rs560065563,rs560269319,rs561074097,rs561698173,rs561833683,rs561849581,rs561945340,rs562178115,rs562191777,rs562406294,rs562647199,rs562913114,rs562948242,rs563337233,rs563452067,rs563616831,rs563632537,rs564269110,rs564367069,rs564512123,rs564874619,rs565238635,rs565347662,rs565932902,rs566026998,rs566231561,rs566825289,rs566845134,rs567066649,rs567196031,rs567248419,rs567762551,rs568318739,rs568420700,rs568622936,rs568631333,rs568744518,rs568950381,rs569168786,rs569224392,rs569237792,rs569331357,rs569444595,rs569679651,rs569700533,rs570354905,rs570589103,rs570710819,rs570883937,rs570922327,rs570955138,rs571048324,rs571056857,rs571580756,rs571997178,rs572828363,rs573173472,rs57337715,rs573777686,rs573885982,rs574381439,rs574462352,rs574624511,rs574920976,rs575199723,rs575660755,rs575761688,rs575848085,rs575953536,rs576463796,rs576864679,rs577529493,rs577936615,rs578169309,rs60458313,rs62023594,rs62501099,rs6557619,rs66624774,rs6991751,rs7187133,rs7188120,rs7199887,rs72549215,rs72550812,rs72550813,rs72550814,rs72609905,rs72609906,rs72609907,rs72771865,rs73222561,rs73222564,rs73671020,rs73672974,rs74007618,rs74891879,rs75371822,rs75983643,rs76844794,rs77826620,rs78002730,rs78171433,rs7827294,rs7838365,rs78518784,rs78895193,rs78918796,rs79219308,rs79509049,rs79513385,rs80005757	SDC1,SOCS1,TNFRSF10B,TNFRSF10C,TNFRSF10D,TNFSF10
Mouse Phenotype Single KO	MP:0004478	increased testicular teratoma incidence	334	7.78959e-114	7.06048e-110	2.11392e-112	12.4642	12.8367	160	0.000681101	0.00848942	1323	0.181905	1	1	5.1071	0.195806	1	4	0.00110132	0.25	rs10744,rs111655193,rs111837731,rs112041795,rs113682541,rs114020022,rs116087942,rs116765964,rs117946895,rs12828557,rs138904991,rs139309007,rs139318648,rs140042461,rs141267478,rs142927078,rs143201551,rs143408137,rs143567248,rs143945734,rs146089505,rs146229016,rs148295375,rs148576220,rs149601103,rs150761021,rs151076733,rs180927263,rs181205021,rs182001170,rs184425839,rs184603885,rs185817593,rs186760071,rs187588506,rs187636544,rs187659783,rs188700843,rs189213778,rs189701464,rs190735689,rs192797925,rs193113437,rs200199230,rs200418292,rs201126929,rs201858156,rs2291613,rs368672120,rs370257627,rs370319791,rs371389159,rs371728439,rs371862254,rs527240303,rs527647840,rs528150903,rs531240649,rs531567226,rs532133187,rs533206909,rs534840141,rs534843302,rs535019682,rs535073722,rs536864459,rs537079558,rs537245341,rs537436760,rs537953996,rs538971597,rs539564990,rs539683991,rs539735060,rs539819136,rs540922850,rs541336578,rs542439690,rs543463714,rs543714351,rs543943390,rs544777529,rs545215603,rs545367831,rs546367623,rs546531129,rs546945358,rs546952795,rs547561739,rs547874192,rs548515937,rs549789748,rs551036963,rs551551379,rs551733691,rs552570679,rs552807874,rs553232308,rs553386178,rs554674631,rs554963029,rs555077881,rs556533239,rs556913434,rs557012865,rs557072641,rs557170475,rs559157035,rs560760322,rs560804403,rs561203418,rs561444391,rs561960130,rs562832283,rs563215523,rs563427196,rs564655653,rs565297326,rs566883550,rs568267784,rs568836346,rs570195466,rs570760578,rs571116070,rs571241427,rs572165964,rs572470730,rs574368428,rs574573165,rs574652836,rs574764146,rs576792472,rs577049399,rs704073,rs704074,rs704075,rs704076,rs704077,rs704078,rs7306360,rs73210361,rs73448882,rs74785244,rs74817147,rs75311477,rs76405519,rs76651047,rs769700,rs769701,rs770087,rs77021638,rs78469369,rs78601602,rs79477769,rs79494527,rs796049,rs796050,rs796051,rs7967381,rs808820	KITLG
Mouse Phenotype Single KO	MP:0011232	abnormal vitamin A level	335	1.49713e-113	1.357e-109	4.05073e-112	10.7709	16.1546	174	0.000857143	0.00923224	3000	0.529116	1	1	1.36189	0.734271	1	15	0.00110132	0.0666667	rs11121951,rs112732351,rs114161112,rs114329714,rs114472974,rs114886727,rs114940789,rs11589038,rs117680251,rs12027375,rs12028194,rs12065616,rs12092989,rs12095700,rs138065244,rs138166653,rs138406293,rs140953325,rs141504556,rs142033525,rs142666360,rs143381971,rs144653436,rs145442200,rs145756333,rs145852271,rs147025386,rs147664530,rs147674324,rs147895929,rs148505647,rs148982596,rs149533890,rs149559208,rs149802459,rs149856536,rs150329773,rs181080305,rs181805981,rs182878063,rs182977315,rs183550189,rs184557772,rs184711541,rs185015294,rs185056202,rs185508485,rs186808394,rs186899742,rs187367137,rs187793089,rs187944266,rs189090713,rs189678828,rs192014191,rs192574428,rs192734082,rs192816768,rs193198828,rs3128463,rs34344929,rs35231831,rs370830660,rs373303270,rs375078916,rs376756960,rs4846128,rs527651418,rs527658050,rs528654675,rs528759876,rs528805799,rs529181777,rs529276930,rs529314088,rs530203172,rs532387331,rs532425202,rs532642041,rs532859015,rs533386142,rs533510865,rs533588102,rs534347628,rs534516349,rs535674513,rs536450955,rs536498975,rs536821251,rs537009901,rs538317941,rs540379145,rs541056203,rs541389820,rs541479454,rs541535357,rs541761684,rs542748977,rs542758702,rs543789693,rs546595585,rs547481214,rs548038667,rs548629203,rs549134769,rs549220808,rs549358200,rs549904571,rs549951766,rs550241056,rs551909290,rs552011911,rs552081387,rs552347372,rs554171315,rs554297068,rs554744474,rs556540541,rs556588394,rs557324011,rs557362874,rs558863214,rs559780319,rs560043610,rs560737968,rs561177598,rs561273534,rs561320927,rs561472203,rs561678432,rs56359798,rs563805219,rs563878770,rs564369006,rs565264372,rs565990717,rs566110078,rs567283053,rs568120516,rs568720717,rs569290165,rs570211538,rs572368976,rs573675944,rs573760567,rs573784685,rs574262575,rs574404150,rs574831230,rs576200554,rs576285265,rs576439320,rs576857465,rs578256353,rs61777485,rs6541044,rs6541045,rs6667806,rs6675673,rs6679088,rs6698026,rs71647049,rs72869598,rs72872611,rs72872621,rs75216038,rs7548227,rs75523956,rs76112722,rs76615040,rs76834451,rs78188721,rs79091281,rs79849900	DHRS3
Mouse Phenotype Single KO	MP:0001236	abnormal epidermis stratum spinosum morphology	336	3.66082e-112	3.31817e-108	9.8755e-111	4.41246	80.0007	353	0.00424475	0.0187298	586	0.0551202	1	0.852576	2.18876	2.74128	6	56	0.00660793	0.107143	rs1054411,rs10813958,rs10883464,rs11190480,rs11190481,rs11190482,rs11190483,rs11190484,rs11190485,rs11190486,rs11190489,rs112350571,rs113385802,rs114092264,rs114316739,rs114842382,rs115324545,rs11557928,rs115891975,rs115949610,rs115999214,rs116661306,rs11812482,rs12241153,rs12245399,rs12247426,rs12253255,rs12571042,rs13296902,rs137949304,rs138307385,rs138423389,rs138478973,rs139498102,rs139749590,rs140338666,rs140552237,rs140844279,rs141185979,rs141964912,rs141989795,rs142151191,rs142218340,rs143554743,rs143724011,rs144136890,rs145126570,rs145271308,rs146271443,rs146291023,rs146340496,rs146484491,rs146918643,rs146967790,rs147024147,rs147110278,rs147232054,rs148134765,rs148316393,rs148713157,rs148856029,rs149007883,rs149115370,rs150109401,rs1502593,rs150416868,rs150671208,rs151109760,rs151196402,rs16960280,rs180735339,rs181216713,rs181459395,rs181499924,rs181610726,rs181961389,rs182340976,rs182716733,rs182889359,rs183155337,rs183196789,rs183338950,rs183562674,rs184382817,rs184861137,rs185790062,rs186002078,rs186265293,rs186275793,rs186379046,rs187041196,rs187699275,rs188002102,rs188133855,rs188550680,rs188624512,rs188857068,rs189213729,rs189409006,rs190087129,rs190204038,rs190725813,rs190842111,rs190999179,rs191083144,rs191760025,rs192675694,rs192715525,rs192827806,rs193129665,rs199535276,rs199648362,rs199909211,rs199914058,rs200034646,rs200119109,rs200497654,rs200503958,rs200505994,rs200852330,rs200989039,rs201033598,rs201095409,rs201170403,rs201287582,rs201778518,rs201891731,rs202069130,rs202110963,rs2234970,rs2275657,rs3071,rs35307910,rs367584996,rs367608695,rs367723440,rs368306401,rs368535169,rs369597127,rs370938055,rs371008938,rs372574248,rs373346259,rs374385710,rs374831122,rs3750714,rs375930474,rs376305234,rs376399660,rs376861434,rs3793765,rs3793766,rs3793767,rs3793768,rs3793769,rs3793770,rs3829160,rs3870747,rs522951,rs527380340,rs527478816,rs527902986,rs528135098,rs529251453,rs529896945,rs530246317,rs530558966,rs530603163,rs531511573,rs531595305,rs531734958,rs531805022,rs531815566,rs531984921,rs532108715,rs532205607,rs532317722,rs532572111,rs532580297,rs532918942,rs533049939,rs533412785,rs533552152,rs533991319,rs534204993,rs534264860,rs534396327,rs535091618,rs535503727,rs535751606,rs537256850,rs537427927,rs537450265,rs537461143,rs537465772,rs537778878,rs537825169,rs538327374,rs538911143,rs539424818,rs539587743,rs539652658,rs540786662,rs540974335,rs540976394,rs541236140,rs541619640,rs541671229,rs541828217,rs541865044,rs542019413,rs542176755,rs542196124,rs542201730,rs542233326,rs542343128,rs542661324,rs543236850,rs543779307,rs543934970,rs544002540,rs544132599,rs544281233,rs544336109,rs544787019,rs545148266,rs545688198,rs545732466,rs545758751,rs545936545,rs545956990,rs546010811,rs546357376,rs546781211,rs547829322,rs548386473,rs548723317,rs548843510,rs549232722,rs549937326,rs550096447,rs550714366,rs551092922,rs551503009,rs552357855,rs552478648,rs552804625,rs552986618,rs553495919,rs553555211,rs553717493,rs553809052,rs553886422,rs554053933,rs554261672,rs554267559,rs554984023,rs555058553,rs555495396,rs555564111,rs555718150,rs555796011,rs556207373,rs556438079,rs557617712,rs557711962,rs557936832,rs558080886,rs558098582,rs558812733,rs560007543,rs560045234,rs560075551,rs560184370,rs560191304,rs560556406,rs560676619,rs561044091,rs561055767,rs561945905,rs562261716,rs562449823,rs562586138,rs562764609,rs562916412,rs563101046,rs563133815,rs563136106,rs563170750,rs563670896,rs563851640,rs563958009,rs564117205,rs564227708,rs564614757,rs564653928,rs565709721,rs566117253,rs566823721,rs567592154,rs568068997,rs568148902,rs568477038,rs568543264,rs568784134,rs569217192,rs569304721,rs569392567,rs569592176,rs569737243,rs569748533,rs570257842,rs572079398,rs572186171,rs572289479,rs572441351,rs572442757,rs572589338,rs573650222,rs573844148,rs574417789,rs574576039,rs574732256,rs574804255,rs575814224,rs576024092,rs576150970,rs576301144,rs576487426,rs577708677,rs578234059,rs578239402,rs599189,rs61733935,rs61735299,rs631315,rs639060,rs640773,rs670213,rs681278,rs682217,rs75394763,rs75972991,rs76256157,rs76280543,rs76917348,rs77222021,rs77647264,rs78216507,rs7895764,rs7904902,rs79050929,rs79821354	ALDH3A2,B4GALT1,BRCA2,ITGB4,NFKBIZ,SCD
Mouse Phenotype Single KO	MP:0003838	abnormal milk ejection	337	4.52945e-112	4.10549e-108	1.21825e-110	9.49454	19.5902	186	0.00103943	0.00986895	2294	0.363526	1	1	2.26982	0.440563	1	9	0.00110132	0.111111	rs114134868,rs114193361,rs114291101,rs114645329,rs115251163,rs115375519,rs115390108,rs115597412,rs116367712,rs116775343,rs117138307,rs117228743,rs117834225,rs138911551,rs139937926,rs140004323,rs142010225,rs143191994,rs143896966,rs144240122,rs144716808,rs145258595,rs145508048,rs146715335,rs147491314,rs147970279,rs148704953,rs150269646,rs151007966,rs180687526,rs181672393,rs182826269,rs183500842,rs184617206,rs185730736,rs186212495,rs187175255,rs187216097,rs187236561,rs187487299,rs188831985,rs1889588,rs189332496,rs190581234,rs190784560,rs191592929,rs192051974,rs192153996,rs193223803,rs200019988,rs2039530,rs2782641,rs2819333,rs2819334,rs2819335,rs2842188,rs2842189,rs367571290,rs368002739,rs368269221,rs374346829,rs375783599,rs527446922,rs527555751,rs527954003,rs528025432,rs528027890,rs529130099,rs529270746,rs529385186,rs530200584,rs530602079,rs531544490,rs531755464,rs532093634,rs533314054,rs533453625,rs534906868,rs534917382,rs535122327,rs535237859,rs535927650,rs536149609,rs536160158,rs538579759,rs539339335,rs539413227,rs539875398,rs540313793,rs540334343,rs540387262,rs540979974,rs541283725,rs541952298,rs542185757,rs542226978,rs542295691,rs542472879,rs542520483,rs543139342,rs543151807,rs544333716,rs545286962,rs545933106,rs546168990,rs546532204,rs546720387,rs546889457,rs547092701,rs547108447,rs547628705,rs547690163,rs547883190,rs548297389,rs548798713,rs549426340,rs549426635,rs549633152,rs549721384,rs550115330,rs551250202,rs551801687,rs553173981,rs553312810,rs553346718,rs554778247,rs554851721,rs556057179,rs556584698,rs556913472,rs558451659,rs559941036,rs559946217,rs560159320,rs560543429,rs561741701,rs562131095,rs562254070,rs562343382,rs562406848,rs562660311,rs562861613,rs563605163,rs563991289,rs564113707,rs565082903,rs565536444,rs565542921,rs566546362,rs56724742,rs568062556,rs569272686,rs569566752,rs569599692,rs569761510,rs570888396,rs571598268,rs572168918,rs572340683,rs573253392,rs573315187,rs573409842,rs574225963,rs574507239,rs574636567,rs575862584,rs577499041,rs577697928,rs61406331,rs6689173,rs74071955,rs74071960,rs74071962,rs74071963,rs74071964,rs74071966,rs74071968,rs7411150,rs7544842,rs77202265,rs77631924,rs78406870,rs79221155,rs79293636,rs80121586,rs951740	PTPRF
Mouse Phenotype Single KO	MP:0010025	decreased total body fat amount	338	6.94579e-112	6.29566e-108	1.86262e-110	1.96706	661.903	1302	0.0351198	0.0690826	1887	0.273274	1	1	1.16401	17.182	20	351	0.0220264	0.0569801	rs10164278,rs10402022,rs1042936,rs10453193,rs10481696,rs10757027,rs10811115,rs10811116,rs10811128,rs10819362,rs10819363,rs10963967,rs10963968,rs10963970,rs10963971,rs10963972,rs10987875,rs11065155,rs11076693,rs111237940,rs111457841,rs111566823,rs112103971,rs112226256,rs112303527,rs112315723,rs112399399,rs112469875,rs112866980,rs113014217,rs113038645,rs113062255,rs113224767,rs113406807,rs113496330,rs113585695,rs113626963,rs113856623,rs1141999,rs114453772,rs114502888,rs114537816,rs114680185,rs114706110,rs114706919,rs114792912,rs114836303,rs114902682,rs115069531,rs115148279,rs115456707,rs115492987,rs115545359,rs115588628,rs115758240,rs115780731,rs115810571,rs115861380,rs115949195,rs116024899,rs116190318,rs116293823,rs116350168,rs116416290,rs116461058,rs116548501,rs116892997,rs116967765,rs116975394,rs117014874,rs117561316,rs117703096,rs117881925,rs11793228,rs118004239,rs118118503,rs118142698,rs11820365,rs12237614,rs12626428,rs12981348,rs13094089,rs13094143,rs13098737,rs1327119,rs13289481,rs13306296,rs137916903,rs137997705,rs138102347,rs138373367,rs138425637,rs138506299,rs138586916,rs138698994,rs138895611,rs139151046,rs139240119,rs139282099,rs139430391,rs139654260,rs139658175,rs139686275,rs139718478,rs139789266,rs139856310,rs139888794,rs139982734,rs140027161,rs140043665,rs140196707,rs140506649,rs140654976,rs140744155,rs140752743,rs140874065,rs140946058,rs141079456,rs141592683,rs141685840,rs141730273,rs142006188,rs142133866,rs142216441,rs142255826,rs142289950,rs142325433,rs142332755,rs142668701,rs142703551,rs142800818,rs142874248,rs142900932,rs143049515,rs143087106,rs143216854,rs143221027,rs143284866,rs143420260,rs143501849,rs143794161,rs143885082,rs143898141,rs143931942,rs144041695,rs144080819,rs144176955,rs144179472,rs144325199,rs144383132,rs144434605,rs144443460,rs144580069,rs144720722,rs144789024,rs144802346,rs144918082,rs144990903,rs145307410,rs145324391,rs145335199,rs145369533,rs145379948,rs145391201,rs145415460,rs145434058,rs145750006,rs145910928,rs146007333,rs146380739,rs146398683,rs146465471,rs146489161,rs146549977,rs146570897,rs146610047,rs146736692,rs146845100,rs146859942,rs146995556,rs146998782,rs147015655,rs147058563,rs147084272,rs147092160,rs147256522,rs147405465,rs147564429,rs147632236,rs147878343,rs147947482,rs148154982,rs148229010,rs148260435,rs148299432,rs148505245,rs148511963,rs148513505,rs148544115,rs148810921,rs149045481,rs149124591,rs149126649,rs149222438,rs149351959,rs149368397,rs149387961,rs149587918,rs149807546,rs149880753,rs150042359,rs150063615,rs150147670,rs150199922,rs150276162,rs150612977,rs150615663,rs150722037,rs150854001,rs151038983,rs151056170,rs151108459,rs151142069,rs151146132,rs151198176,rs151306072,rs151526,rs16845222,rs180774841,rs180805788,rs180935672,rs180959001,rs181097750,rs181155881,rs181283691,rs181285850,rs181291095,rs181351233,rs181360215,rs181464319,rs181614914,rs181677262,rs181737114,rs182006168,rs182110725,rs182125737,rs182193661,rs182212933,rs182423504,rs182462149,rs182555556,rs182594653,rs182824767,rs182894266,rs182986988,rs183004228,rs183041624,rs183420763,rs183424538,rs183432658,rs183484134,rs183504378,rs183517056,rs183602558,rs183750153,rs183753436,rs183777027,rs183976885,rs183982021,rs184137771,rs184173579,rs184213093,rs184224619,rs184392781,rs184408198,rs184554854,rs184629302,rs184746158,rs184861370,rs184862643,rs184907626,rs184912985,rs184943760,rs185011225,rs185021588,rs185158634,rs185207101,rs185301408,rs185430924,rs185433401,rs185530036,rs185677643,rs185794348,rs186144244,rs186271244,rs186366125,rs186389444,rs186501132,rs186528984,rs186647333,rs186729337,rs186780570,rs186866658,rs186878081,rs186905723,rs186996085,rs187074954,rs187234361,rs187446738,rs187479593,rs187568333,rs187682714,rs187704358,rs187714137,rs187759965,rs187814466,rs187917711,rs187954130,rs188076777,rs188214549,rs188293711,rs188467714,rs188484987,rs188487334,rs188577347,rs189055241,rs189086340,rs189142543,rs189359818,rs189620547,rs189656288,rs189696304,rs189755824,rs189850177,rs189990329,rs190116072,rs190151969,rs190197851,rs190222604,rs190267287,rs190401924,rs190636296,rs190739831,rs190825835,rs190917878,rs191013951,rs191029143,rs191034658,rs191140695,rs191222463,rs191259545,rs191290923,rs191355124,rs191356469,rs191357535,rs191629881,rs191742963,rs191849049,rs191851732,rs191994831,rs192084694,rs192085475,rs192165367,rs192194815,rs192235961,rs192281173,rs192291271,rs192330938,rs192430234,rs192460764,rs192568448,rs192669805,rs192782064,rs192815286,rs192820461,rs192879613,rs193006558,rs193177202,rs193302424,rs199529353,rs199540700,rs199717792,rs199788908,rs199838752,rs199911214,rs199942258,rs200148784,rs200207399,rs200263665,rs200304795,rs200373919,rs200378092,rs200382373,rs200458610,rs200608451,rs200723634,rs200733060,rs200900588,rs200935357,rs201024699,rs201094447,rs201123783,rs201199003,rs201349551,rs201454954,rs201541425,rs201557466,rs201591798,rs201706803,rs201717806,rs201750015,rs201761204,rs201869990,rs202052120,rs202108872,rs202143072,rs202228736,rs202235078,rs2228416,rs2229536,rs2279623,rs2305265,rs2451646,rs28409420,rs34056604,rs34187939,rs34251104,rs34673120,rs35263980,rs35386451,rs35568725,rs35600243,rs35629534,rs35731643,rs35881692,rs36032820,rs367561625,rs367817372,rs367883984,rs367888062,rs368241449,rs368677941,rs369103926,rs369161984,rs369202912,rs369343330,rs369349857,rs369431111,rs369438356,rs369879640,rs370083016,rs370660040,rs370751349,rs370784224,rs370858978,rs371038230,rs371258509,rs371360447,rs372208548,rs372514958,rs372541986,rs372714725,rs373227266,rs373277075,rs3733027,rs373464992,rs373591254,rs373779678,rs374084722,rs374303943,rs374363212,rs374761909,rs375004104,rs375336233,rs375621701,rs375834564,rs376072592,rs376167602,rs376455741,rs376706665,rs376766722,rs376869839,rs377161198,rs377337313,rs377428369,rs377430441,rs3780220,rs3802335,rs3808660,rs3814522,rs3814523,rs3824369,rs41276222,rs41307489,rs4837238,rs4894416,rs4894543,rs4977497,rs527353594,rs527415801,rs527457996,rs527462013,rs527529409,rs527530518,rs527537084,rs527605808,rs527682325,rs527738758,rs527792584,rs527799659,rs527947956,rs527973619,rs527986169,rs528060266,rs528128651,rs528132618,rs528149332,rs528160500,rs528198390,rs528382273,rs528534761,rs528715066,rs528757022,rs528822831,rs528829008,rs528904604,rs529268204,rs529286141,rs529350304,rs529556497,rs529575712,rs529648922,rs529698116,rs529755970,rs529756439,rs529761867,rs529765229,rs529850510,rs530049767,rs530105402,rs530211240,rs530219316,rs530279281,rs530297874,rs530339003,rs530413627,rs530435752,rs530496766,rs530502443,rs530594006,rs530653236,rs530882539,rs530922425,rs530983380,rs531177051,rs531210557,rs531234356,rs531344427,rs531364811,rs531391211,rs531444037,rs531444670,rs531510433,rs531596979,rs531624174,rs531650284,rs531768294,rs531935507,rs532043706,rs532054315,rs532193949,rs532207887,rs532238696,rs532252931,rs532398052,rs532401931,rs532456193,rs532547343,rs532611922,rs532618261,rs532664932,rs532857557,rs532891778,rs532935859,rs533002001,rs533009026,rs533095948,rs533172805,rs533230561,rs533233579,rs533281124,rs533297705,rs533346358,rs533437360,rs533490494,rs533550568,rs533619793,rs533717447,rs533847381,rs534019197,rs534163798,rs534173253,rs534226982,rs534301575,rs534375623,rs534377371,rs534384463,rs534398581,rs534566244,rs534586544,rs534694278,rs534713099,rs534863013,rs534957633,rs535083359,rs535092936,rs535304918,rs535415121,rs535515171,rs535624391,rs535639492,rs535643155,rs535650997,rs535690161,rs535711938,rs535760591,rs535909236,rs535920770,rs536099247,rs536232063,rs536235001,rs536246776,rs536321389,rs536430566,rs536776951,rs536885951,rs536932586,rs536934072,rs536945594,rs537031015,rs537037795,rs537087928,rs537148535,rs537269046,rs537438257,rs537489066,rs537499132,rs537511551,rs537516332,rs537526887,rs537655822,rs537666282,rs537683527,rs537736635,rs537756153,rs537837590,rs537852910,rs537861405,rs537887702,rs537952828,rs538040593,rs538083699,rs538102906,rs538188454,rs538278429,rs538403479,rs538419232,rs538487243,rs538529400,rs538592717,rs538610825,rs538643942,rs538707374,rs538739516,rs538816460,rs538829061,rs538830573,rs538904954,rs538912385,rs539077412,rs539127346,rs539136451,rs539137637,rs539274578,rs539328333,rs539388305,rs539607242,rs539662299,rs539679744,rs539690413,rs539743034,rs539786610,rs539791974,rs539808879,rs539831358,rs539843882,rs539868609,rs539992488,rs540005315,rs540036979,rs540044821,rs540128590,rs540306681,rs540442401,rs540593036,rs540645103,rs540674086,rs540818098,rs541132639,rs541167500,rs541334378,rs541432265,rs541650321,rs541695168,rs541862066,rs541940673,rs541943754,rs541982383,rs542019892,rs542037971,rs542083629,rs542098294,rs542105528,rs542107009,rs542156730,rs542169131,rs542190277,rs542428428,rs542597592,rs542604824,rs542683585,rs542739600,rs542861676,rs542904129,rs542948404,rs542994919,rs543168047,rs543225928,rs543227191,rs543251646,rs543304469,rs543527724,rs543582149,rs543597951,rs543622267,rs543628535,rs543713463,rs543782549,rs543782609,rs544365712,rs544416060,rs544572091,rs544572345,rs544803897,rs544928114,rs545018949,rs545028414,rs545081263,rs545210762,rs545304210,rs545348548,rs545376819,rs545395895,rs545477959,rs545502544,rs545584008,rs545720767,rs545749232,rs545852535,rs545914186,rs545916721,rs546037992,rs546161349,rs546212605,rs546224642,rs546270084,rs546441496,rs546554212,rs546654349,rs546715765,rs546797801,rs546915286,rs546958858,rs546966845,rs546970727,rs547019814,rs547050230,rs547154922,rs547239954,rs547276062,rs547310960,rs547339694,rs547340206,rs547372627,rs547373538,rs547374218,rs547379665,rs547433362,rs547437946,rs547483344,rs547535485,rs547567059,rs547594171,rs547628448,rs547688525,rs547723772,rs547848214,rs547914610,rs547985825,rs548071635,rs548156412,rs548166827,rs548203474,rs548205300,rs548232453,rs548244374,rs548300065,rs548339419,rs548340271,rs548525676,rs548532615,rs548748291,rs548840563,rs548852582,rs548856795,rs548890813,rs548899424,rs548901175,rs549065634,rs549146148,rs549352731,rs549360626,rs549461057,rs549564874,rs549615031,rs549677886,rs549703773,rs549707587,rs549761977,rs549767711,rs549975694,rs550009907,rs550041259,rs550065107,rs550128584,rs550132544,rs550192238,rs550282583,rs550437164,rs550592319,rs550698267,rs550771893,rs550914360,rs551132023,rs551169814,rs551498495,rs551570252,rs551612397,rs551713765,rs551729376,rs551786927,rs551827844,rs551854471,rs551884226,rs551894647,rs551985434,rs552000735,rs552021969,rs552033726,rs552186616,rs552316844,rs552353811,rs552386514,rs552450036,rs552518800,rs552557581,rs552867434,rs552912525,rs553011152,rs553050358,rs553455595,rs553481674,rs553544974,rs553554203,rs553623042,rs553626984,rs553754509,rs553768718,rs553851261,rs553910002,rs554057251,rs554110236,rs554177849,rs554214261,rs554252092,rs554296984,rs554307796,rs554505150,rs554562320,rs554563109,rs554584394,rs554624483,rs554737712,rs554749071,rs554824427,rs554883477,rs554901445,rs554911739,rs554944019,rs554964693,rs554966637,rs554992010,rs555037406,rs555057775,rs555090253,rs555171642,rs555194323,rs555240009,rs555285747,rs555303224,rs555466330,rs555822317,rs555822477,rs556011542,rs556016496,rs556017003,rs556031504,rs556109289,rs556271863,rs556486821,rs556536736,rs556559570,rs556559768,rs556602920,rs556624732,rs556686848,rs556710566,rs557010451,rs557154477,rs557218164,rs557268226,rs557282443,rs557293744,rs557408511,rs557542642,rs557547319,rs557612213,rs557639053,rs557748507,rs557808284,rs557810431,rs557817871,rs557880890,rs557995976,rs558069924,rs558083798,rs558355062,rs558398259,rs558490347,rs558639858,rs558762277,rs558770279,rs558896035,rs558943812,rs558950167,rs558979987,rs559460470,rs559473935,rs559668028,rs559672088,rs559672264,rs559675407,rs559723181,rs559730290,rs559816811,rs559923518,rs559969393,rs560095082,rs560215064,rs560219608,rs560240230,rs560249271,rs560285998,rs560544937,rs560702091,rs560964864,rs561031518,rs561034741,rs561075808,rs561094402,rs561142986,rs561254528,rs561292357,rs561313412,rs561355594,rs561433088,rs561492173,rs561799621,rs561875919,rs561889641,rs562096109,rs562171073,rs562348995,rs562350022,rs562499593,rs562700480,rs562707520,rs562930465,rs562988793,rs562993185,rs563005360,rs563020301,rs56310265,rs563142665,rs563204160,rs563213635,rs563228388,rs563234674,rs563265795,rs563297102,rs563330695,rs563427912,rs563469804,rs563504014,rs563558986,rs563748626,rs563808987,rs563886967,rs564012392,rs564013890,rs564074925,rs564077653,rs564135275,rs564247483,rs564297929,rs564458480,rs564520057,rs564624945,rs564787611,rs564806080,rs564817266,rs564894141,rs564899921,rs564906853,rs564929001,rs565010967,rs565039691,rs565058884,rs565072051,rs565333584,rs565363433,rs565509542,rs565752794,rs565779277,rs565781117,rs565791664,rs565811650,rs565988609,rs566039329,rs566229707,rs566255213,rs566439368,rs566490462,rs566520791,rs566567625,rs566646314,rs566662551,rs566766152,rs566931181,rs566942259,rs566979281,rs567150328,rs567220132,rs567267018,rs567817210,rs567842483,rs567877486,rs567888135,rs567983598,rs567992189,rs568070581,rs568221759,rs568294366,rs568320463,rs568385417,rs568438116,rs568448390,rs568562422,rs568573572,rs568579324,rs568904522,rs568915976,rs568992796,rs569213235,rs569240535,rs569378682,rs569642736,rs569654790,rs569681473,rs569770205,rs569796243,rs569804867,rs56983334,rs569952121,rs569979575,rs570015170,rs570050974,rs570100077,rs570191221,rs570216272,rs570231238,rs570270697,rs570332811,rs570424608,rs570485374,rs570487255,rs570587267,rs570797474,rs570853915,rs570881074,rs570967498,rs571047668,rs571228767,rs571371674,rs571508169,rs571542941,rs571618815,rs571622412,rs571700079,rs571710568,rs571777105,rs571789662,rs571790974,rs571862523,rs572064081,rs572166963,rs572182798,rs572444960,rs572467576,rs572547149,rs572624202,rs572682446,rs572698462,rs572752923,rs572881036,rs573049134,rs573080345,rs573142600,rs573185235,rs573205521,rs573288150,rs57336249,rs573389121,rs573508529,rs573545631,rs573557498,rs573598660,rs573610106,rs573696571,rs573704183,rs573829224,rs573992577,rs574225024,rs574261157,rs574278810,rs574309495,rs574364886,rs574508178,rs574623457,rs574681537,rs574721430,rs574802060,rs574856365,rs574960480,rs575175409,rs575234535,rs57528720,rs575298998,rs575343133,rs575361918,rs575393820,rs575466755,rs575592161,rs575730059,rs575771366,rs575787976,rs575806586,rs576100576,rs576100717,rs576107650,rs576132702,rs576147192,rs576470754,rs576557603,rs576699306,rs576711270,rs576891746,rs576957221,rs576962945,rs577022019,rs577086778,rs577145107,rs577162365,rs577165851,rs577171781,rs577182526,rs577224723,rs577368422,rs577620394,rs577651170,rs577682284,rs577831053,rs577966624,rs59007061,rs59220455,rs59672763,rs60027719,rs60094831,rs60329524,rs62563648,rs62563650,rs67330394,rs6763981,rs6776466,rs6779256,rs6793982,rs68175306,rs7022606,rs7022748,rs7032119,rs7045425,rs72549186,rs72558394,rs72558395,rs72561715,rs72561765,rs72561767,rs72698310,rs72698311,rs72698312,rs72698315,rs72698317,rs72698318,rs72811418,rs73033121,rs73417223,rs73500312,rs73506659,rs73612024,rs73612027,rs73612030,rs73669634,rs73669635,rs73922477,rs74427876,rs74458232,rs74987318,rs75712988,rs75726972,rs75870582,rs75917516,rs76015193,rs76112405,rs76279132,rs7640303,rs76687557,rs76808725,rs76859980,rs77231284,rs77294733,rs77437901,rs77587826,rs77711300,rs77739561,rs78300108,rs78327524,rs78408401,rs7847408,rs7850966,rs7851199,rs78534977,rs7856792,rs7859709,rs7865503,rs7867814,rs78716764,rs79078772,rs79453174,rs79566395,rs79653511,rs7973558,rs8021359,rs80253221,rs80337014,rs892066,rs947622,rs947624,rs947629,rs9819859,rs9837350,rs9837530,rs9837821	AMACR,ATRN,C19orf80,C3,CYBA,CYP11B2,EIF4EBP1,GHSR,LEPROT,LPIN2,MARK3,PLIN2,RNF10,SCP2,SIK1,SLC25A25,SLC38A10,SLC39A14,STAG1,SUV420H1
Mouse Phenotype Single KO	MP:0013293	embryonic lethality prior to tooth bud stage	339	7.50443e-112	6.80201e-108	2.00649e-110	1.67276	1235.68	2067	0.065564	0.109673	1184	0.146456	1	1	1.17555	38.28	45	782	0.0495595	0.0575448	rs10022384,rs10085205,rs10163323,rs1048709,rs1061205,rs10744,rs10761576,rs10778306,rs10856844,rs11006,rs11032699,rs11032700,rs11077968,rs11121951,rs111412713,rs111623618,rs111655193,rs111789532,rs111806701,rs111837731,rs112007560,rs112041795,rs112339080,rs112350979,rs112395152,rs112446561,rs112506860,rs11254,rs112723255,rs112726100,rs112732351,rs112849183,rs112884342,rs112911787,rs112921645,rs112989119,rs113070073,rs113197809,rs113299139,rs113472608,rs113599838,rs113656459,rs113682541,rs113701810,rs113721136,rs113747229,rs113819616,rs113849982,rs113986039,rs114020022,rs114057591,rs114081069,rs114194864,rs114252708,rs114329714,rs114425116,rs114448812,rs114450136,rs114472974,rs114637773,rs114681682,rs11479,rs114802350,rs114854711,rs114886727,rs114920050,rs114940789,rs115002870,rs115019482,rs115052373,rs115127753,rs115161785,rs115201749,rs115403432,rs11541541,rs115447043,rs11547724,rs115486003,rs115489693,rs115493998,rs115512851,rs115522797,rs115602270,rs115848466,rs115868544,rs115875251,rs11589038,rs115929607,rs116085852,rs116087942,rs116181870,rs116219137,rs116240530,rs116257317,rs116340103,rs116378789,rs116379302,rs116393033,rs11640388,rs116456250,rs116465427,rs116473155,rs11652144,rs1165682,rs11657130,rs116650369,rs116765964,rs116783584,rs116928087,rs117038397,rs117250627,rs117290338,rs117293258,rs117369815,rs117589561,rs117680251,rs117716909,rs117794786,rs117886928,rs117905900,rs117946895,rs117947006,rs117948060,rs1183212,rs12027375,rs12028194,rs12065616,rs12092989,rs12095700,rs12096942,rs12148,rs12149807,rs12272630,rs12450902,rs12595938,rs12642711,rs1270942,rs12741681,rs12828557,rs12924512,rs12931559,rs13127236,rs13146459,rs13146483,rs131805,rs131806,rs131807,rs131811,rs13194698,rs13207351,rs137933735,rs137940481,rs138011461,rs138052647,rs138166653,rs138167476,rs138207668,rs138249252,rs138294250,rs138319459,rs138406293,rs138453860,rs138458502,rs138461828,rs138487510,rs138537716,rs138575931,rs138694430,rs138772999,rs138904991,rs138919899,rs138937171,rs138964168,rs138983825,rs139189546,rs139207866,rs139210842,rs139309007,rs139318648,rs139543424,rs139572459,rs139583919,rs139622859,rs139672857,rs139796548,rs139856541,rs139912526,rs139920333,rs139945483,rs139999693,rs140042461,rs140045715,rs140166479,rs140237045,rs140258063,rs140408311,rs140448527,rs140463203,rs140523,rs140540991,rs140564537,rs140609069,rs140618450,rs140681376,rs140756683,rs140775856,rs140837431,rs140838263,rs140878169,rs140953325,rs140988974,rs141083282,rs141169212,rs141262791,rs141267478,rs141349956,rs141380827,rs141464682,rs141485126,rs141504556,rs141591103,rs141596661,rs141671863,rs141713044,rs141820742,rs141833541,rs141845442,rs142033525,rs142150687,rs142159592,rs142216857,rs142235996,rs142344733,rs142391994,rs142467243,rs142515214,rs142623864,rs142632000,rs142666360,rs142667549,rs142765027,rs142824536,rs142827661,rs142927078,rs143021589,rs143109118,rs143201551,rs143251651,rs143381971,rs143382239,rs143408137,rs143411006,rs143438532,rs143476159,rs143493356,rs143567248,rs143620572,rs143728093,rs143941266,rs143945734,rs144054862,rs144078629,rs144223323,rs144286722,rs144312226,rs144363420,rs144433076,rs144486053,rs144490795,rs144542933,rs144627674,rs144653436,rs144812066,rs144814734,rs144880471,rs145017910,rs145052206,rs145100473,rs145106809,rs145130248,rs145301258,rs145311312,rs145374727,rs145442200,rs145617263,rs145649020,rs145654985,rs145666545,rs145707933,rs145711893,rs145718635,rs145756333,rs145814783,rs145852271,rs145872327,rs145977976,rs146025210,rs146044301,rs146089505,rs146157298,rs146229016,rs146317500,rs146329167,rs146398649,rs146488736,rs146547878,rs146588713,rs146625534,rs146651166,rs146807732,rs146811868,rs146923500,rs146970609,rs146976271,rs147025386,rs147092702,rs147143458,rs147156966,rs147179509,rs147185850,rs147226643,rs147244956,rs147335141,rs147373925,rs147483529,rs147494298,rs147564718,rs147623011,rs147636810,rs147664530,rs147674324,rs147738215,rs147790737,rs147818096,rs147831298,rs147848647,rs147891858,rs147894933,rs147895929,rs147975088,rs148016053,rs148078116,rs148118554,rs148210822,rs148222862,rs148295375,rs148298609,rs148306367,rs148349349,rs148349776,rs148451719,rs148505647,rs148576220,rs148609305,rs148686645,rs148730240,rs148767167,rs148930837,rs148982596,rs148993145,rs149101394,rs149133700,rs149225818,rs149321489,rs149368397,rs149375424,rs149397519,rs149559208,rs149601103,rs149637233,rs149642668,rs149761615,rs149802459,rs149813956,rs149846396,rs149856536,rs149965532,rs150034012,rs150092762,rs150149549,rs150267967,rs150284727,rs150329773,rs150397580,rs150463700,rs150485659,rs150577069,rs150624592,rs150634768,rs150665284,rs150761021,rs150790448,rs150792701,rs150853218,rs150862797,rs150880212,rs150900368,rs150920440,rs150992883,rs150999046,rs151076733,rs151218941,rs151317647,rs1570360,rs1657072,rs165912,rs1677483,rs1677484,rs1677485,rs1677487,rs1677488,rs168841,rs16995354,rs17201431,rs17510603,rs17848934,rs17848944,rs17848960,rs17881231,rs17883367,rs17884666,rs180693428,rs180808031,rs180868701,rs180926312,rs180927263,rs180977520,rs181080305,rs181205021,rs181283555,rs181283691,rs181346502,rs181374562,rs181435406,rs181547584,rs181620381,rs181642526,rs181755199,rs181758766,rs181760938,rs181805981,rs181844441,rs181850017,rs181872273,rs181879065,rs182001170,rs182095267,rs182413121,rs182416224,rs182513464,rs182537907,rs182542995,rs182571234,rs182582047,rs182741443,rs182772757,rs182796727,rs182868338,rs182977315,rs183076122,rs183212902,rs183293697,rs183314863,rs183332765,rs183365378,rs183414185,rs183463046,rs183550189,rs183623923,rs183792651,rs183892671,rs183920402,rs183934704,rs183965171,rs184065629,rs184103086,rs184165047,rs184263662,rs184333858,rs184383613,rs184389559,rs184425839,rs184557772,rs184603885,rs184662193,rs184707506,rs184711541,rs184733815,rs184782809,rs184857931,rs184895700,rs184944635,rs184983267,rs185015294,rs185056202,rs185094019,rs185185246,rs185273477,rs185368692,rs185508485,rs185638636,rs185688463,rs185797284,rs185817593,rs186067771,rs186248656,rs186257660,rs186369938,rs186383830,rs186497273,rs186760071,rs186761207,rs186802072,rs186808394,rs186831363,rs186866844,rs186899742,rs186942019,rs186967001,rs187054149,rs187099071,rs187228901,rs187244735,rs187311935,rs187317408,rs187367137,rs187373545,rs187413339,rs187450366,rs187588506,rs187617615,rs187636544,rs187659783,rs187671666,rs187706200,rs187723808,rs187760058,rs187793089,rs187797799,rs187889446,rs187944266,rs188018443,rs188119398,rs188172253,rs188254045,rs188267742,rs188321528,rs188532784,rs188618992,rs188672876,rs188688680,rs188700843,rs188740378,rs188789444,rs188810089,rs188854909,rs188875406,rs1889018,rs188906880,rs189003703,rs189055241,rs189067283,rs189090713,rs189124941,rs189213778,rs189262761,rs189273632,rs189325910,rs189401561,rs189475969,rs189506301,rs189608801,rs189678828,rs189695276,rs189701464,rs189757025,rs190005411,rs190173769,rs190192819,rs190228111,rs190228917,rs190519674,rs190706673,rs190735689,rs190902722,rs191003050,rs191003914,rs191026593,rs191151621,rs191171448,rs191233425,rs191336413,rs191375795,rs191532656,rs191663660,rs191666810,rs191668039,rs191768893,rs191786290,rs191826326,rs191916591,rs191917456,rs191992359,rs192014191,rs1920413,rs192061193,rs192137441,rs192212847,rs192237329,rs192387251,rs192526262,rs192542977,rs192574428,rs192580873,rs192686562,rs192734082,rs192771988,rs192797925,rs192816768,rs192817694,rs192926623,rs193014857,rs193048902,rs193099765,rs193113437,rs193173086,rs193178020,rs193198828,rs193249484,rs193302877,rs199506046,rs199644111,rs199672144,rs199720059,rs199754973,rs199781332,rs199869435,rs199926630,rs200141544,rs200199230,rs200209809,rs200264434,rs200297214,rs200413570,rs200418292,rs200618103,rs200757462,rs200890358,rs200944867,rs200986170,rs201119782,rs201126929,rs201170923,rs201261787,rs201263262,rs201297029,rs201299929,rs201308800,rs201311256,rs201369909,rs201559192,rs201685307,rs201721955,rs201732027,rs201797055,rs201844337,rs201858156,rs201909075,rs202089652,rs202104087,rs202177308,rs202178030,rs2072633,rs2228309,rs2231702,rs2231703,rs2231704,rs2231705,rs2231706,rs2291613,rs2305265,rs254945,rs254946,rs254947,rs254948,rs254949,rs254950,rs2592184,rs2722188,rs28357093,rs28378540,rs28582877,rs3024988,rs3024989,rs3024990,rs3024993,rs3024994,rs3024995,rs3024996,rs3025042,rs3025043,rs3025044,rs3128463,rs3172746,rs34123220,rs34242778,rs34344929,rs35231831,rs35540653,rs36208384,rs36208385,rs367565892,rs367960409,rs368046562,rs368070037,rs368098510,rs368260468,rs368365507,rs368508597,rs368636882,rs368672120,rs368766843,rs368934069,rs368990233,rs369012029,rs369015640,rs369131077,rs369264615,rs369353938,rs369400303,rs369446637,rs369623120,rs369820747,rs369826644,rs370082968,rs370229835,rs370257627,rs370273756,rs370319791,rs370357197,rs370636792,rs370830660,rs370839177,rs371098370,rs371333918,rs371389159,rs371630862,rs371728439,rs371862254,rs372057950,rs372084547,rs372164629,rs372230663,rs372258609,rs372495348,rs372620403,rs372868016,rs372992424,rs373259901,rs373303270,rs373327328,rs373357787,rs373674489,rs373731176,rs373731701,rs373881565,rs373903391,rs374247612,rs374267684,rs3743802,rs3743803,rs3743804,rs374517343,rs3746882,rs374969498,rs375078916,rs375309432,rs375542076,rs3755899,rs375595024,rs375609671,rs375661670,rs375732222,rs375754042,rs375954337,rs376034450,rs376072330,rs376279439,rs376412237,rs376413527,rs376417411,rs376595836,rs376644908,rs376757288,rs377150181,rs377307487,rs377505043,rs377665947,rs3778497,rs3799952,rs3801266,rs3849279,rs3906413,rs403569,rs41281527,rs4151650,rs4151651,rs4151652,rs4151659,rs4151660,rs4151662,rs4151668,rs4151669,rs4151670,rs4151671,rs4151672,rs4453941,rs45484591,rs45555535,rs45600936,rs45624241,rs467669,rs4714747,rs4730155,rs4755372,rs4755373,rs4846128,rs4936459,rs4969466,rs4985008,rs4985009,rs4985010,rs512559,rs515130,rs527240303,rs527276272,rs527278425,rs527360285,rs527406729,rs527529698,rs527548576,rs527647840,rs527651418,rs527658050,rs527733577,rs527787641,rs527867688,rs527870063,rs527871724,rs527879781,rs527918458,rs527935269,rs528010625,rs528150903,rs528198029,rs528276359,rs528281399,rs528282266,rs528298221,rs528305442,rs528393989,rs528443788,rs528519983,rs528592970,rs528654675,rs528730364,rs528766365,rs528786152,rs528805799,rs528833923,rs528871800,rs528894423,rs529011951,rs529087145,rs529181777,rs529236050,rs529269825,rs529276930,rs529286947,rs529314088,rs529339903,rs529586608,rs529619283,rs529687551,rs529705771,rs529707627,rs529721899,rs529753868,rs529811018,rs529886953,rs529911267,rs530100510,rs530142859,rs530203172,rs530233542,rs530294916,rs530303538,rs530318591,rs530340912,rs530542700,rs530670976,rs530709046,rs530728600,rs530793586,rs530870588,rs530923935,rs530943516,rs531042325,rs531044098,rs531103616,rs531193414,rs531231240,rs531240649,rs531263358,rs531442051,rs531470716,rs531567226,rs531591574,rs531638872,rs531744734,rs531792290,rs531935947,rs532026092,rs532104475,rs532133187,rs532199341,rs532201106,rs532239908,rs532261341,rs532393345,rs532425202,rs532502806,rs532626061,rs532642041,rs532645287,rs532713874,rs532725998,rs532774061,rs532787577,rs532816791,rs532834405,rs532859015,rs532859284,rs532953647,rs533132606,rs533206909,rs533273766,rs533386142,rs533407919,rs533466649,rs533510865,rs533556073,rs533588102,rs533588311,rs533600879,rs533706566,rs533897541,rs533910555,rs533966011,rs534080355,rs534118303,rs534152353,rs534153121,rs534180982,rs534218064,rs534225796,rs534296045,rs534347628,rs534430324,rs534432681,rs534516349,rs534582645,rs534621845,rs534630760,rs534638033,rs534656177,rs534739758,rs534805452,rs534837276,rs534840141,rs534843302,rs534860207,rs534904630,rs534920449,rs534938966,rs534939358,rs534991483,rs535017218,rs535019682,rs535066580,rs535073722,rs535173896,rs535230559,rs535291979,rs535293512,rs535303186,rs535372791,rs535392510,rs535479107,rs535563307,rs535674513,rs535687729,rs535725989,rs535788640,rs535848181,rs535954640,rs536012974,rs536037216,rs536166677,rs536269651,rs536283684,rs536322926,rs536337367,rs536450955,rs536490501,rs536498975,rs536613737,rs536623303,rs536680477,rs536702679,rs536756686,rs536762062,rs536764187,rs536783563,rs536821251,rs536864459,rs536885166,rs536917929,rs536935463,rs536945075,rs536970275,rs537058752,rs537068907,rs537079558,rs537092390,rs537113232,rs537132831,rs537159286,rs537160,rs537191253,rs537228839,rs537245341,rs537286216,rs537303704,rs537345479,rs537361540,rs537436760,rs537463790,rs537476224,rs537478097,rs537717976,rs537726145,rs537740304,rs537760837,rs537827722,rs537844204,rs537918200,rs537953996,rs537978782,rs538029256,rs538095429,rs538127308,rs538141041,rs538219807,rs538317941,rs538341574,rs538353325,rs538539724,rs538645155,rs538669995,rs538676800,rs538685560,rs538781754,rs538826562,rs538833037,rs538855741,rs538889319,rs538971597,rs539091130,rs539126481,rs539183725,rs539270535,rs539278597,rs539376461,rs539444990,rs539451815,rs539488651,rs539493584,rs539496507,rs539564990,rs539627768,rs539683991,rs539688264,rs539727050,rs539729973,rs539735060,rs539760972,rs539819136,rs539940910,rs540132659,rs540138283,rs540163459,rs540248609,rs540289345,rs540341888,rs540379145,rs540397787,rs540476548,rs540627680,rs540666378,rs540683865,rs540776551,rs540922850,rs540992546,rs541021875,rs541061456,rs541121045,rs541122724,rs541160915,rs541188724,rs541260302,rs541315500,rs541336578,rs541351499,rs541358920,rs541384033,rs541384590,rs541389820,rs541390250,rs541479454,rs541497609,rs541521118,rs541535357,rs541650093,rs541693386,rs541697320,rs541761684,rs541904776,rs542004172,rs542053244,rs542112793,rs542182426,rs542289635,rs542321329,rs542397109,rs542399446,rs542439690,rs542449144,rs542510425,rs542536343,rs542540486,rs542608222,rs542662202,rs542709424,rs542718693,rs542747036,rs542748977,rs542758702,rs542929948,rs542959160,rs542978620,rs543042824,rs543128058,rs543131009,rs543157757,rs543216412,rs543280194,rs543362354,rs543364454,rs543441483,rs543445589,rs543459261,rs543463714,rs543489154,rs543499481,rs543714351,rs543747589,rs543762144,rs543789693,rs543943390,rs543969827,rs544006109,rs544042577,rs544087266,rs544149848,rs544283941,rs544443396,rs544472008,rs544496406,rs544578253,rs544693212,rs544693380,rs544732353,rs544777529,rs544781914,rs544787019,rs544965817,rs545039293,rs545054845,rs545062438,rs545154070,rs545164555,rs545168057,rs545184707,rs545215603,rs545265676,rs545285064,rs545335954,rs545348156,rs545361698,rs545367831,rs545373314,rs545413031,rs545446573,rs545446683,rs545504296,rs545510654,rs545535873,rs545584550,rs545753243,rs545794502,rs545980923,rs546056845,rs546058918,rs546156938,rs546179386,rs546367623,rs546412058,rs546452275,rs546523558,rs546528823,rs546531129,rs546595585,rs546699122,rs546712838,rs546808955,rs546940874,rs546942751,rs546945358,rs546952795,rs546996603,rs547061343,rs547073019,rs547240239,rs547264088,rs547267930,rs547384497,rs547449591,rs547481214,rs547504806,rs547561739,rs547571239,rs547619760,rs547623417,rs547695516,rs547698915,rs547726649,rs547777848,rs547799605,rs547816038,rs547862102,rs547874192,rs547897392,rs547922065,rs548038667,rs548118054,rs548147939,rs548237232,rs548261279,rs548293212,rs548297257,rs548430047,rs548436427,rs548486828,rs548495823,rs548515937,rs548554637,rs548629203,rs548679597,rs548682896,rs548742571,rs548743639,rs548757624,rs548825994,rs548856999,rs548899424,rs548933175,rs548941193,rs549047562,rs549078486,rs549085871,rs549108225,rs549122907,rs549134769,rs549220808,rs549358200,rs549434921,rs549471908,rs549619316,rs549669954,rs549754069,rs549765160,rs549778025,rs549784396,rs549789748,rs549900369,rs549929746,rs549939083,rs549951766,rs550068264,rs550144952,rs550145048,rs550184646,rs550206550,rs550241056,rs550257637,rs550320757,rs550378853,rs550501158,rs550501733,rs550512796,rs550564925,rs550640441,rs550668512,rs550685139,rs550776407,rs550785343,rs550918086,rs550937395,rs551036963,rs551109633,rs551177191,rs551190051,rs551234527,rs551247592,rs551332424,rs551551379,rs551573203,rs551576409,rs551620944,rs551732100,rs551733691,rs551770553,rs551784293,rs551909290,rs552011911,rs552033016,rs552170618,rs552245204,rs552255788,rs552303437,rs552347372,rs552359572,rs552385430,rs552570679,rs552597226,rs552639490,rs552658729,rs552807874,rs552818603,rs552831759,rs552940318,rs552966417,rs553010139,rs553033317,rs553089260,rs553102939,rs553118090,rs553150644,rs553232308,rs553240090,rs553249815,rs553255710,rs553343262,rs553346965,rs553370900,rs553386178,rs553869786,rs553874250,rs554027751,rs554120561,rs554155669,rs554171315,rs554291438,rs554297068,rs554299893,rs554361894,rs554454269,rs554497180,rs554507692,rs554587088,rs554674631,rs554698655,rs554744474,rs554915117,rs554957378,rs554963029,rs555077881,rs555096162,rs555270831,rs555292662,rs555382535,rs555462136,rs555553674,rs555579411,rs555608284,rs555710482,rs555764685,rs555766138,rs555906308,rs555965204,rs556019556,rs556026884,rs556070958,rs556078852,rs556141110,rs556229755,rs556282079,rs556285186,rs556347422,rs556362115,rs556526529,rs556533239,rs556540541,rs556544840,rs556588394,rs556623254,rs556691960,rs556729256,rs556790067,rs556805840,rs556829968,rs556848828,rs556863271,rs556913434,rs556957445,rs556990811,rs557012865,rs557072641,rs557078771,rs557087009,rs557159617,rs557170475,rs557215267,rs557221168,rs557268670,rs557324011,rs557362874,rs557381786,rs557481900,rs557503743,rs557545574,rs557555441,rs557617163,rs557872360,rs558103106,rs558207303,rs558232893,rs558274961,rs558277173,rs558294384,rs558304522,rs558331934,rs558389604,rs558462361,rs558545775,rs558549377,rs558617457,rs558622946,rs558629887,rs558705721,rs558730176,rs558758082,rs558791834,rs558862424,rs558863214,rs558867211,rs558944107,rs558955656,rs558967629,rs558996180,rs559065853,rs559097598,rs559103812,rs559157035,rs559194996,rs559222108,rs559459403,rs559469214,rs559500183,rs559508350,rs559510632,rs559662044,rs559675348,rs559712838,rs559780319,rs559790864,rs559794294,rs559815527,rs559857448,rs559980890,rs559981214,rs560027665,rs560080687,rs560222996,rs560240646,rs560391945,rs560420726,rs560453532,rs560543690,rs560642031,rs560670151,rs560678254,rs560681248,rs560760322,rs560802683,rs560804403,rs560816264,rs560829224,rs560867645,rs560890427,rs560898269,rs560916761,rs560966872,rs560997650,rs561005067,rs561049544,rs561054469,rs561177598,rs561203418,rs561209556,rs561252813,rs561273534,rs561320927,rs561350253,rs561444391,rs561468547,rs561472203,rs561473312,rs561545619,rs561666086,rs561676324,rs561678432,rs561681320,rs561714547,rs561753661,rs561891227,rs561960130,rs561997610,rs562023982,rs562040360,rs562161291,rs562161313,rs562192295,rs562254787,rs562378519,rs562436220,rs562511588,rs562524059,rs562627890,rs562785377,rs562832283,rs563016557,rs56302402,rs563067554,rs563101046,rs563165513,rs563173240,rs563205339,rs563215523,rs563228430,rs563285174,rs563322169,rs563325856,rs563348614,rs563350418,rs563381984,rs563427196,rs563482007,rs563489250,rs563490279,rs563551814,rs563651666,rs563695732,rs563710257,rs563787167,rs563805219,rs563825416,rs563853350,rs563878770,rs563888854,rs563904158,rs563926000,rs563938062,rs564095556,rs564097279,rs564114663,rs564188860,rs564204613,rs564227672,rs564298199,rs564304046,rs564353002,rs564369006,rs564460369,rs564655653,rs564664505,rs564675936,rs564762966,rs564817278,rs565012472,rs565031639,rs565137893,rs565264372,rs565297326,rs565463383,rs565475225,rs565536996,rs565549087,rs565594004,rs565716659,rs565719980,rs565724911,rs565799872,rs565834527,rs565844467,rs565907828,rs565959180,rs566016371,rs566024041,rs566081445,rs566087824,rs566100545,rs566110078,rs566134569,rs566140000,rs566194583,rs566344780,rs566401315,rs566467974,rs566528480,rs566561752,rs566588413,rs566708726,rs566714469,rs566792921,rs566808434,rs566860737,rs566883550,rs566885250,rs566997449,rs567007534,rs567055947,rs567189793,rs567239858,rs567267690,rs567283053,rs567285332,rs567298473,rs567329934,rs567353818,rs567358427,rs567403940,rs567486249,rs567513213,rs567584568,rs567587217,rs567645490,rs567694195,rs567918532,rs567924502,rs567935094,rs567959489,rs567984512,rs568047032,rs568106693,rs568118566,rs568182739,rs568204785,rs568267553,rs568267784,rs568267969,rs568311321,rs568327153,rs568433238,rs568458698,rs568504047,rs568544170,rs568655808,rs568720717,rs568742884,rs568755142,rs568786251,rs568830252,rs568836346,rs568844682,rs568865682,rs569141822,rs569283786,rs569290165,rs569439018,rs569448376,rs569460584,rs569482239,rs569560091,rs569565535,rs569586037,rs569666866,rs569728564,rs569751024,rs569791806,rs569807495,rs569809040,rs569820742,rs569878911,rs569931464,rs569957139,rs570032595,rs570072043,rs570141771,rs570195466,rs570196525,rs570211538,rs570258047,rs570320772,rs570382690,rs570440376,rs570460195,rs570563285,rs570622420,rs570659948,rs570679655,rs570752174,rs570758506,rs570760578,rs570767396,rs570799585,rs570821965,rs570890634,rs570930795,rs570989819,rs571021494,rs571027910,rs571116070,rs571152978,rs571211511,rs571213936,rs571241427,rs571272940,rs571328230,rs571348447,rs571402892,rs571425275,rs571471199,rs571524079,rs571551563,rs571552494,rs571565645,rs571581226,rs571630941,rs571691885,rs571692329,rs571770027,rs571809456,rs571821455,rs571910397,rs571943803,rs572157768,rs572165964,rs572174379,rs572205113,rs572234722,rs572368976,rs572412032,rs572470730,rs572531892,rs572545881,rs572550109,rs572598491,rs572612196,rs57265962,rs572679062,rs572713007,rs572717626,rs572766008,rs572796449,rs572940421,rs572944920,rs573015847,rs573027906,rs573049801,rs573199761,rs573263190,rs573274624,rs573302487,rs573432014,rs573462600,rs573528150,rs573668388,rs573675944,rs573685752,rs573729951,rs573760567,rs573784685,rs573842877,rs573907772,rs574077837,rs574126726,rs574147862,rs574166352,rs574262575,rs574289683,rs574300711,rs574360054,rs574368428,rs574404150,rs574488819,rs574554778,rs574573165,rs574595632,rs574612564,rs574619634,rs574652836,rs574680991,rs574709885,rs574725319,rs574764146,rs574821003,rs574831230,rs574832221,rs574843165,rs574851059,rs575025700,rs575029270,rs575198009,rs575215974,rs575229843,rs575403236,rs575423001,rs575453037,rs575541106,rs575700308,rs575706196,rs575721653,rs575818870,rs575970085,rs575983127,rs575983290,rs576057501,rs576075712,rs576097032,rs576200554,rs576285265,rs576390890,rs576439320,rs576449060,rs576501528,rs576512394,rs576686286,rs576694348,rs576722314,rs576722669,rs576750315,rs576776406,rs576792472,rs576816611,rs576827743,rs576857465,rs576972027,rs577049399,rs577224788,rs577228362,rs577286898,rs577423711,rs577473439,rs577500335,rs577504678,rs577520980,rs577554875,rs577627146,rs577638841,rs577660056,rs577673660,rs577700298,rs577758678,rs577795246,rs577800962,rs577927525,rs577944079,rs577948481,rs578215998,rs578256353,rs58159269,rs58414032,rs587599563,rs587602316,rs587608729,rs587616121,rs587628538,rs587642064,rs587658755,rs587666167,rs587686518,rs587691456,rs587693785,rs587720179,rs587729866,rs587730519,rs587730820,rs587732339,rs587740891,rs587755279,rs59017441,rs59019513,rs59260042,rs59638227,rs60077345,rs6009979,rs60847955,rs61085192,rs61290400,rs61730644,rs61748568,rs61777485,rs61837996,rs61902084,rs62028353,rs62033507,rs62078745,rs62078746,rs62078747,rs62078748,rs62217765,rs62358448,rs6426089,rs6466098,rs6466099,rs6541044,rs6541045,rs6662793,rs6663236,rs6667806,rs6675673,rs6679088,rs6698026,rs6825569,rs6951564,rs6957743,rs6963243,rs704073,rs704074,rs704075,rs704076,rs704077,rs704078,rs7126610,rs71482166,rs71548673,rs72674962,rs72768254,rs72768255,rs72869598,rs72872611,rs72872621,rs72934803,rs7306360,rs73139409,rs73208175,rs73210361,rs73297865,rs73358033,rs73416555,rs73422751,rs73448882,rs735286,rs73720639,rs73808459,rs73891271,rs73999389,rs74008096,rs74150518,rs74353104,rs74479613,rs74484772,rs74633831,rs74785244,rs74815607,rs74817147,rs7500138,rs75056454,rs75241489,rs75311477,rs75436356,rs75470674,rs7548227,rs75485962,rs75523956,rs75622363,rs75979902,rs7599072,rs76112722,rs76233557,rs76405519,rs76423354,rs76546798,rs76615040,rs76651047,rs76749061,rs76834451,rs76959756,rs769700,rs769701,rs770087,rs77021638,rs77391284,rs77425559,rs77429606,rs77445469,rs7763171,rs77734338,rs77831205,rs77868253,rs77941406,rs78188721,rs78297536,rs78469369,rs78601602,rs78715761,rs78928042,rs79091281,rs79299657,rs79469752,rs79477769,rs79494527,rs79516099,rs79545076,rs796049,rs796050,rs796051,rs7967381,rs79849261,rs79849900,rs79974609,rs80053580,rs80182146,rs80235222,rs8050692,rs808820,rs8097,rs833068,rs833069,rs833070,rs865577,rs899257,rs914228,rs9267785,rs9381249,rs943070,rs943073,rs943074,rs9462929,rs9474492,rs988065,rs988066,rs9901600,rs9902941,rs9905991	AHCY,ALAS1,ASIP,BRCA2,DAB2,DHODH,DNM2,DPM3,ELF5,ETS2,FASN,GCLC,GNPNAT1,HSP90B1,HYOU1,KDM8,KITLG,LGI4,LIAS,MATR3,MET,MYH9,NAMPT,PAFAH1B1,PCBP1,PCCB,PMM2,POFUT2,PSMG1,RAI1,RRM2,SCO2,SERPIND1,SETDB1,SHH,SKIV2L,SPATA5,SRP9,TANGO6,THOC5,TIMM23,TMEM115,UGDH,VEGFA,VPS13D
Mouse Phenotype Single KO	MP:0005289	increased oxygen consumption	340	8.22623e-112	7.45625e-108	2.19302e-110	3.21622	161.369	519	0.00856207	0.0275375	671	0.0697533	1	0.942241	1.83626	4.35668	8	89	0.00881057	0.0898876	rs10481696,rs1054411,rs10819362,rs10819363,rs10883464,rs10987875,rs11190480,rs11190481,rs11190482,rs11190483,rs11190484,rs11190485,rs11190486,rs11190489,rs112350571,rs112399399,rs113385802,rs1136853,rs114092264,rs114316739,rs114706110,rs114842382,rs115456707,rs11557928,rs115588628,rs115891975,rs115949610,rs116293823,rs116350168,rs116661306,rs116892997,rs116967765,rs116975394,rs117703096,rs11812482,rs118142698,rs12241153,rs12245399,rs12247426,rs12252,rs12253255,rs12571042,rs1327119,rs138307385,rs138423389,rs138425637,rs138698994,rs139240119,rs139282099,rs139498102,rs139749590,rs140338666,rs140552237,rs140844279,rs141185979,rs141730273,rs141964912,rs141989795,rs142151191,rs142218340,rs142668701,rs142703551,rs143420260,rs143554743,rs143724011,rs144136890,rs144383132,rs144720722,rs144918082,rs145126570,rs145271308,rs145910928,rs146291023,rs146340496,rs146484491,rs146918643,rs146967790,rs147024147,rs147110278,rs147232054,rs147256522,rs148134765,rs148316393,rs148513505,rs148544115,rs148713157,rs148856029,rs149115370,rs149387961,rs149587918,rs149807546,rs150109401,rs1502593,rs150416868,rs150615663,rs150671208,rs150854001,rs151146132,rs151196402,rs180735339,rs181291095,rs181459395,rs181499924,rs181610726,rs181614914,rs181961389,rs182340976,rs182423504,rs182716733,rs182889359,rs182944990,rs183155337,rs183196789,rs183432658,rs183517056,rs183562674,rs184382817,rs184861137,rs184862643,rs185158634,rs185790062,rs186144244,rs186265293,rs186275793,rs186379046,rs186780570,rs186866658,rs187041196,rs187699275,rs187954130,rs188002102,rs188133855,rs188487334,rs188550680,rs189142543,rs189213729,rs189409006,rs189755824,rs190087129,rs190204038,rs190725813,rs190842111,rs190917878,rs190999179,rs191083144,rs191222463,rs191355124,rs191478886,rs191760025,rs192675694,rs192715525,rs192782064,rs192815286,rs193006558,rs199535276,rs199648362,rs199909211,rs199914058,rs199942258,rs200034646,rs200119109,rs200304795,rs200497654,rs200503958,rs200505994,rs200852330,rs201033598,rs201095409,rs201287582,rs201454954,rs201717806,rs201778518,rs201869990,rs201891731,rs202069130,rs202110963,rs202228736,rs2234970,rs2275657,rs3071,rs34481144,rs35307910,rs367561625,rs367584996,rs367608695,rs367723440,rs367888062,rs368306401,rs368535169,rs369103926,rs369597127,rs370784224,rs370938055,rs371008938,rs371360447,rs372574248,rs373346259,rs373779678,rs374831122,rs3750714,rs375930474,rs376305234,rs376399660,rs376861434,rs377161198,rs377428369,rs3793765,rs3793766,rs3793767,rs3793768,rs3793769,rs3793770,rs3814522,rs3814523,rs3829160,rs3870747,rs41276222,rs41307489,rs4837238,rs522951,rs527353594,rs527478816,rs527682325,rs527902986,rs528128651,rs528135098,rs528778395,rs528904604,rs529251453,rs529850510,rs529896945,rs530042152,rs530049767,rs530246317,rs530279281,rs530502443,rs530558966,rs530603163,rs531364811,rs531595305,rs531734958,rs531805022,rs531815566,rs531984921,rs532207887,rs532317722,rs532401931,rs532547343,rs532572111,rs532580297,rs532857557,rs532918942,rs532935859,rs533002001,rs533172805,rs533552152,rs533991319,rs534204993,rs534264860,rs534301575,rs534375623,rs534377371,rs534396327,rs534863013,rs534957633,rs535091618,rs535515171,rs535624391,rs535751606,rs536430566,rs537148535,rs537256850,rs537269046,rs537427927,rs537461143,rs537465772,rs537655822,rs537683527,rs537778878,rs537825169,rs538083699,rs538278429,rs538816460,rs538904954,rs539274578,rs539424818,rs539587743,rs539652658,rs539743034,rs539803876,rs540674086,rs540786662,rs540976394,rs541236140,rs541619640,rs541671229,rs541828217,rs541865044,rs542019413,rs542083629,rs542105528,rs542169131,rs542176755,rs542196124,rs542233326,rs542343128,rs542683585,rs542904129,rs543168047,rs543628535,rs543779307,rs543934970,rs544002540,rs544132599,rs544281233,rs544327390,rs544336109,rs544572091,rs545028414,rs545033873,rs545148266,rs545395895,rs545688198,rs545758751,rs545852535,rs545914186,rs545936545,rs545956990,rs546161349,rs546357376,rs546654349,rs546715765,rs547276062,rs547339694,rs547594171,rs547848214,rs548156412,rs548386473,rs548723317,rs548840563,rs548843510,rs548852582,rs549065634,rs549232722,rs549582348,rs550009907,rs550041259,rs550096447,rs550686572,rs551092922,rs551786927,rs551793293,rs552000735,rs552357855,rs552386514,rs552450036,rs552478648,rs552518800,rs552804625,rs552912525,rs552986618,rs553495919,rs553555211,rs553717493,rs553886422,rs554053933,rs554057251,rs554110236,rs554261672,rs554307796,rs554944019,rs554984023,rs555495396,rs555564111,rs555718150,rs556207373,rs556438079,rs556559768,rs556686848,rs557282443,rs557617712,rs557639053,rs557711962,rs557936832,rs558080886,rs558098582,rs558639858,rs558812733,rs559473935,rs559672264,rs559723181,rs560007543,rs560045234,rs560184370,rs560191304,rs560556406,rs560676619,rs560702091,rs561044091,rs561055767,rs561075808,rs561142986,rs561292357,rs561875919,rs561889641,rs561945905,rs562096109,rs562261716,rs562449823,rs562586138,rs562764609,rs562916412,rs563133815,rs563170750,rs563204160,rs563469804,rs563958009,rs564227708,rs564297929,rs564614757,rs564624945,rs564653928,rs564787611,rs564817266,rs564906853,rs565709721,rs565811650,rs566117253,rs566229707,rs566490462,rs566662551,rs566823721,rs567592154,rs567817210,rs568068997,rs568148902,rs568477038,rs568784134,rs568904522,rs568992796,rs569304721,rs569392567,rs569592176,rs569681473,rs569737243,rs569748533,rs569796243,rs569979575,rs570050974,rs570191221,rs570257842,rs570424608,rs570487255,rs571508169,rs571560665,rs571618815,rs571700079,rs571710568,rs572079398,rs572289479,rs572441351,rs572444960,rs572675864,rs572682446,rs573030765,rs573080345,rs573142600,rs573205521,rs573844148,rs574261157,rs574508178,rs574576039,rs574732256,rs574804255,rs575806586,rs575814224,rs576024092,rs576150970,rs576301144,rs576487426,rs576711270,rs576891746,rs576957221,rs577708677,rs578234059,rs578239402,rs599189,rs61733935,rs631315,rs639060,rs640773,rs670213,rs681278,rs682217,rs7045425,rs73398511,rs73612024,rs73612027,rs73612030,rs73669634,rs73669635,rs74458232,rs75394763,rs75972991,rs76112405,rs76256157,rs76280543,rs77647264,rs78216507,rs7856792,rs7859709,rs7865503,rs78716764,rs7895764,rs7904902,rs79821354,rs947622,rs947624,rs947629	EIF4EBP1,IFITM3,LEPR,PLIN5,SCD,SLC25A25,SLC27A5,SLC38A10
Mouse Phenotype Single KO	MP:0000278	abnormal myocardial fiber morphology	341	3.62116e-111	3.28222e-107	9.62529e-110	2.47364	318.963	789	0.0169238	0.0418634	1235	0.158573	1	1	1.43862	6.9511	10	142	0.0110132	0.0704225	rs10085205,rs10163323,rs112007560,rs112446561,rs112849183,rs113299139,rs113701810,rs113721136,rs113747229,rs113819616,rs113849982,rs113986039,rs114303052,rs114448812,rs115019482,rs115127753,rs115206151,rs115493998,rs116257317,rs116379302,rs11640388,rs116456250,rs116473155,rs116783584,rs116982004,rs117038397,rs117204821,rs117250627,rs117421257,rs117589561,rs117716909,rs117794786,rs117858888,rs117948060,rs12149807,rs12551616,rs12552391,rs12555690,rs12595938,rs12924512,rs12931559,rs13207351,rs13217914,rs1327119,rs137933735,rs138319459,rs138458502,rs138694430,rs138772999,rs138919899,rs138937171,rs138964168,rs138983825,rs139081549,rs139189546,rs139208407,rs139210842,rs139458054,rs139572459,rs139583919,rs139796548,rs139856541,rs139912526,rs139999693,rs140045715,rs140448527,rs140564537,rs140575752,rs140618450,rs140644464,rs140775856,rs140837431,rs141103997,rs141169212,rs141596661,rs141713044,rs141820742,rs141833541,rs142069473,rs142150687,rs142170279,rs142344733,rs142391994,rs142407181,rs142467243,rs142515214,rs142626573,rs142632000,rs142667549,rs143251651,rs143411006,rs143493356,rs144078629,rs144286722,rs144312226,rs144802346,rs145106809,rs145138539,rs145172768,rs145179378,rs145374727,rs145422999,rs145617263,rs145649020,rs145654985,rs145666545,rs145711893,rs145814783,rs146025210,rs146044301,rs146155064,rs146317500,rs146488736,rs146547878,rs146588713,rs146807732,rs146816871,rs146923500,rs147092702,rs147143458,rs147179509,rs147373925,rs147603949,rs147609021,rs147623011,rs147738215,rs148016053,rs148118554,rs148210822,rs148349349,rs148451719,rs148605142,rs148609305,rs148811771,rs148993145,rs149133700,rs149225818,rs149397519,rs149642668,rs149705964,rs149761615,rs149813956,rs150092762,rs150149549,rs150267967,rs150284727,rs150552076,rs150624592,rs150634768,rs150727912,rs150792701,rs150862797,rs151317647,rs1570360,rs1657072,rs1677483,rs1677484,rs1677485,rs1677487,rs1677488,rs168841,rs17466684,rs180798973,rs181094941,rs181283555,rs181346502,rs181547584,rs181758766,rs181758857,rs181760938,rs181844441,rs181850017,rs182416224,rs182513464,rs182542995,rs182582047,rs182741443,rs182868338,rs183082179,rs183093195,rs183212902,rs183414185,rs183623923,rs183934704,rs184219349,rs184263662,rs184333858,rs184383613,rs184389559,rs184782809,rs184944635,rs185094019,rs185207101,rs185368692,rs185445296,rs185797284,rs186067771,rs186257660,rs186369938,rs186497273,rs186761207,rs186866658,rs186866844,rs186967001,rs187228901,rs187410471,rs187671666,rs187723808,rs188018443,rs188119398,rs188618992,rs188770824,rs188789444,rs189003703,rs189039495,rs189262761,rs189506301,rs189608801,rs189652003,rs189656288,rs189733698,rs190173769,rs190228917,rs190519674,rs190633097,rs190901596,rs190902722,rs191003050,rs191171448,rs191336413,rs191584417,rs191663660,rs192011917,rs192237329,rs192542977,rs192554931,rs192933323,rs193099765,rs193249484,rs199720059,rs200209809,rs200264434,rs200572774,rs200999462,rs201170923,rs201261787,rs201299929,rs201685307,rs201732027,rs202081077,rs202178030,rs2070926,rs2231702,rs2231703,rs2231704,rs2231705,rs2231706,rs254945,rs254946,rs254947,rs254948,rs254949,rs254950,rs28357093,rs28541694,rs28582877,rs3024988,rs3024989,rs3024990,rs3024993,rs3024994,rs3024995,rs3024996,rs3025042,rs3025043,rs3025044,rs3094117,rs3095337,rs34242778,rs35540653,rs36208384,rs36208385,rs367989790,rs367993012,rs368260468,rs368990233,rs369171503,rs369290540,rs369820747,rs369826644,rs371098370,rs371333918,rs371557794,rs372084547,rs372164629,rs372308836,rs372415096,rs373327328,rs373731701,rs374267684,rs3743802,rs3743803,rs3743804,rs375096065,rs375693228,rs376034450,rs376279439,rs376412237,rs376644908,rs377150181,rs377153358,rs377505043,rs3778497,rs3799952,rs4714747,rs4732729,rs4985008,rs4985009,rs4985010,rs527276883,rs527278425,rs527308627,rs527787641,rs527870063,rs527871724,rs527935269,rs528128651,rs528282266,rs528753124,rs528824456,rs528833923,rs528871800,rs528894423,rs529238944,rs529284324,rs529286947,rs529339903,rs529447494,rs529566528,rs529586608,rs529619283,rs529707627,rs529753868,rs529811018,rs529911267,rs530303538,rs530340912,rs530709046,rs530728600,rs530790235,rs531404250,rs531591574,rs531744734,rs531935947,rs532239908,rs532261341,rs532277110,rs532333546,rs532393345,rs532713874,rs532774061,rs532834405,rs532859284,rs533452162,rs533588311,rs533706566,rs533923579,rs533966011,rs534152353,rs534153121,rs534180982,rs534218064,rs534296045,rs534430324,rs534479615,rs534630760,rs534860207,rs534904630,rs534920449,rs535055846,rs535055866,rs535066580,rs535286908,rs535293512,rs535344109,rs535372791,rs535725989,rs535728417,rs535848181,rs536269651,rs536283684,rs536322926,rs536623303,rs536756686,rs536762062,rs536764187,rs536783563,rs536885166,rs537101291,rs537159286,rs537228839,rs537303704,rs537760837,rs538029256,rs538127308,rs538219807,rs538539724,rs538826562,rs538889319,rs539091130,rs539123984,rs539126481,rs539183725,rs539245243,rs539376461,rs539493584,rs539493930,rs539619588,rs539621605,rs540132659,rs540397787,rs540476548,rs540613919,rs540992546,rs541021875,rs541050239,rs541160915,rs541384033,rs541521118,rs541693386,rs541782607,rs541904776,rs542199076,rs542321329,rs542397109,rs542536343,rs542540486,rs542608222,rs542650867,rs542662202,rs542709424,rs542747036,rs542755585,rs542978620,rs543042824,rs543116935,rs543157739,rs543364454,rs543435380,rs543441483,rs543499481,rs543969827,rs544042577,rs544283941,rs544578253,rs544717472,rs544965817,rs545039293,rs545062438,rs545285064,rs545361698,rs545535873,rs545753243,rs546179386,rs546302446,rs546412058,rs546523558,rs546837488,rs547059564,rs547264088,rs547316180,rs547494936,rs547594171,rs547619760,rs547726649,rs548026076,rs548118054,rs548293212,rs548422382,rs548471757,rs548486828,rs548682896,rs548743639,rs548757624,rs548840563,rs548856999,rs548941193,rs549078486,rs549122907,rs549434921,rs549506693,rs549647960,rs549755113,rs549778025,rs549852610,rs549929746,rs550144952,rs550145048,rs550257637,rs550685139,rs550776407,rs550918086,rs551190051,rs551247592,rs551462153,rs551576409,rs551770553,rs551784293,rs551959163,rs552103421,rs552245204,rs552255788,rs552831759,rs553073973,rs553102939,rs553240090,rs553255710,rs553343262,rs553370900,rs553794866,rs553977649,rs554454269,rs554497180,rs554698655,rs555182137,rs555257417,rs555292662,rs555343288,rs555382535,rs555579411,rs555766138,rs555809125,rs555988312,rs556006826,rs556070958,rs556078852,rs556229755,rs556829968,rs556848828,rs556863271,rs556877096,rs556957445,rs557159617,rs557221168,rs557481900,rs557503743,rs557521541,rs557545574,rs557555441,rs557610101,rs557646920,rs557872360,rs558103106,rs558207303,rs558225638,rs558264241,rs558331934,rs558364112,rs558617457,rs558791834,rs558862424,rs558867211,rs558944107,rs559103812,rs559360155,rs559459403,rs559794294,rs559857448,rs560080687,rs560174925,rs560240646,rs560405513,rs560543690,rs560670151,rs560678254,rs560816264,rs560997650,rs561005067,rs561209556,rs561468547,rs561625939,rs561663895,rs561676324,rs561681320,rs561753661,rs561891227,rs562161313,rs562192295,rs562254787,rs562299613,rs562378519,rs562500765,rs562785377,rs56302402,rs563067554,rs563165513,rs563205339,rs563236990,rs563285174,rs563350418,rs563381984,rs563432916,rs563490279,rs563710257,rs563787167,rs563825416,rs563853350,rs563888854,rs563926000,rs564114663,rs564532030,rs564660046,rs564817278,rs565012472,rs565463383,rs565475225,rs565536996,rs565719980,rs565724911,rs566046484,rs566194583,rs566229707,rs566230311,rs566708726,rs566860737,rs566997449,rs567007534,rs567267690,rs567353818,rs567403940,rs567486249,rs567513213,rs567584568,rs567644173,rs567645490,rs567984512,rs568001330,rs568047032,rs568311321,rs568504047,rs568655808,rs568742884,rs568755142,rs568830252,rs569283786,rs569439018,rs569482239,rs569586037,rs569592997,rs569751024,rs569791806,rs569931464,rs570032595,rs570123084,rs570246046,rs570283628,rs570346917,rs570659948,rs570679655,rs570890634,rs570930795,rs571027910,rs571211511,rs571402892,rs571581226,rs571630941,rs571692329,rs571756499,rs571770027,rs571809456,rs571821455,rs571910397,rs571914549,rs571939837,rs572053967,rs572205113,rs572373628,rs572437956,rs572476068,rs572542620,rs572550109,rs572550716,rs572713007,rs572796449,rs573049801,rs573199761,rs573263190,rs573456585,rs573513315,rs573685752,rs573907772,rs574147862,rs574289683,rs574300711,rs574419978,rs574612564,rs575029270,rs575215974,rs575229843,rs575403236,rs575541106,rs575721653,rs575983290,rs576075712,rs576501528,rs576694348,rs577228362,rs577423711,rs577551844,rs577554875,rs577664074,rs577673660,rs577927525,rs577948481,rs578075709,rs578215998,rs58159269,rs58414032,rs59017441,rs59260042,rs59520101,rs60094831,rs61085192,rs61290400,rs61730644,rs62033507,rs7027503,rs7046387,rs72768254,rs72768255,rs73416555,rs73504569,rs735286,rs74008096,rs74633831,rs7500138,rs75056454,rs75241489,rs75436356,rs75622363,rs75730512,rs75979902,rs76046281,rs76604252,rs76749061,rs77429606,rs7763171,rs7812347,rs78297536,rs78455493,rs78715761,rs78928042,rs79299657,rs79390242,rs79469752,rs79516099,rs79545076,rs7982,rs79974609,rs80247028,rs8050692,rs8097,rs833068,rs833069,rs833070,rs865577,rs899257,rs9331892,rs9331893,rs9331894,rs9331913,rs9331914,rs9331915,rs9331916,rs9331918,rs9331919,rs9331921,rs9331922,rs9331923,rs9331925,rs9331927,rs9381249,rs943070,rs943073,rs943074,rs9462929,rs9468831,rs988065,rs988066	CLU,CYP11B2,IER3,LEPR,NEK6,PMM2,PPARA,UVRAG,VAV2,VEGFA
Mouse Phenotype Single KO	MP:0009934	abnormal hind foot hair pigmentation	342	1.08956e-110	9.87577e-107	2.88765e-109	11.8651	13.4849	160	0.000715495	0.00848942	791	0.0955091	1	1	10.2142	0.0979028	1	2	0.00110132	0.5	rs10744,rs111655193,rs111837731,rs112041795,rs113682541,rs114020022,rs116087942,rs116765964,rs117946895,rs12828557,rs138904991,rs139309007,rs139318648,rs140042461,rs141267478,rs142927078,rs143201551,rs143408137,rs143567248,rs143945734,rs146089505,rs146229016,rs148295375,rs148576220,rs149601103,rs150761021,rs151076733,rs180927263,rs181205021,rs182001170,rs184425839,rs184603885,rs185817593,rs186760071,rs187588506,rs187636544,rs187659783,rs188700843,rs189213778,rs189701464,rs190735689,rs192797925,rs193113437,rs200199230,rs200418292,rs201126929,rs201858156,rs2291613,rs368672120,rs370257627,rs370319791,rs371389159,rs371728439,rs371862254,rs527240303,rs527647840,rs528150903,rs531240649,rs531567226,rs532133187,rs533206909,rs534840141,rs534843302,rs535019682,rs535073722,rs536864459,rs537079558,rs537245341,rs537436760,rs537953996,rs538971597,rs539564990,rs539683991,rs539735060,rs539819136,rs540922850,rs541336578,rs542439690,rs543463714,rs543714351,rs543943390,rs544777529,rs545215603,rs545367831,rs546367623,rs546531129,rs546945358,rs546952795,rs547561739,rs547874192,rs548515937,rs549789748,rs551036963,rs551551379,rs551733691,rs552570679,rs552807874,rs553232308,rs553386178,rs554674631,rs554963029,rs555077881,rs556533239,rs556913434,rs557012865,rs557072641,rs557170475,rs559157035,rs560760322,rs560804403,rs561203418,rs561444391,rs561960130,rs562832283,rs563215523,rs563427196,rs564655653,rs565297326,rs566883550,rs568267784,rs568836346,rs570195466,rs570760578,rs571116070,rs571241427,rs572165964,rs572470730,rs574368428,rs574573165,rs574652836,rs574764146,rs576792472,rs577049399,rs704073,rs704074,rs704075,rs704076,rs704077,rs704078,rs7306360,rs73210361,rs73448882,rs74785244,rs74817147,rs75311477,rs76405519,rs76651047,rs769700,rs769701,rs770087,rs77021638,rs78469369,rs78601602,rs79477769,rs79494527,rs796049,rs796050,rs796051,rs7967381,rs808820	KITLG
Mouse Phenotype Single KO	MP:0011762	renal/urinary system inflammation	343	2.92212e-110	2.64861e-106	7.72189e-109	2.50248	306.097	766	0.0162411	0.0406431	259	0.0172002	1	0.60194	1.88156	7.44062	14	152	0.0154185	0.0921053	rs1011373,rs10521071,rs111464774,rs111727771,rs111852050,rs111919605,rs112617236,rs114095535,rs114465834,rs114561315,rs114758970,rs114860720,rs114890326,rs115070417,rs115097266,rs11541885,rs115548745,rs115597074,rs115910162,rs115984842,rs116136260,rs116212175,rs116434815,rs117079474,rs117228321,rs117324983,rs117596369,rs11792330,rs118186898,rs11852901,rs11856427,rs11936407,rs12439250,rs12625080,rs12907580,rs12981348,rs13334322,rs1370273,rs137865097,rs138081311,rs138294116,rs138301447,rs138872062,rs138987104,rs139088436,rs139553752,rs139830755,rs140060701,rs140560863,rs140611154,rs140715168,rs140946339,rs141332320,rs141827305,rs141863249,rs142329136,rs142522569,rs142805236,rs142889834,rs142963653,rs143093683,rs143243347,rs143410292,rs143590053,rs143933800,rs144203536,rs144847656,rs145001576,rs145110675,rs145164655,rs145595837,rs145684106,rs145786473,rs145937016,rs146185104,rs146248099,rs146263676,rs146560598,rs146683426,rs146736692,rs147016995,rs147271066,rs147368076,rs147608450,rs147946196,rs147980405,rs148505835,rs148532236,rs148578384,rs148802016,rs148903525,rs149054904,rs149135497,rs149204326,rs149339398,rs149488464,rs149722843,rs149887822,rs149919825,rs149925423,rs150183551,rs150308899,rs150455600,rs150486241,rs150506852,rs150997384,rs151031386,rs151295948,rs151319764,rs152310,rs17218165,rs180673143,rs180944110,rs181220993,rs181226334,rs181285850,rs181339657,rs181376092,rs181442475,rs181841813,rs181877699,rs181981392,rs182010880,rs182067410,rs182354564,rs182393082,rs182527034,rs182618566,rs182684650,rs183022722,rs183036834,rs183137231,rs183323217,rs183596022,rs183886414,rs184077796,rs184137704,rs184353449,rs184406878,rs184734532,rs184835153,rs185441515,rs185507890,rs185666556,rs185787478,rs186040457,rs186076244,rs186285531,rs186494296,rs186594494,rs186675628,rs187055796,rs187304843,rs187322570,rs187488334,rs187575781,rs187731105,rs188046704,rs188080498,rs188104635,rs188308441,rs188641533,rs188826104,rs188860551,rs189024052,rs189358941,rs189509421,rs189600409,rs189629532,rs189640915,rs189705265,rs189930186,rs190017210,rs190210398,rs190222604,rs190795925,rs190860553,rs190863378,rs191064110,rs191108939,rs191178424,rs191275929,rs191468805,rs191912439,rs192082242,rs192223276,rs192264233,rs192274878,rs192549699,rs192792203,rs192799037,rs192877869,rs193777,rs1957977,rs199575160,rs200089195,rs200127538,rs200157147,rs200270141,rs200388410,rs200560570,rs200579035,rs200691404,rs200704926,rs200844942,rs200901798,rs201411811,rs2014531,rs201469472,rs201805816,rs201846592,rs201926014,rs202192151,rs2024144,rs2043693,rs2114716,rs2162552,rs2182078,rs2228449,rs2235096,rs2276905,rs2278204,rs2279623,rs27830,rs27831,rs28462237,rs28465485,rs28496610,rs3007037,rs33929922,rs33932899,rs33977706,rs34927167,rs35263980,rs35407301,rs35780371,rs36037670,rs36122289,rs36131062,rs367963852,rs368042270,rs368495318,rs369135991,rs369161984,rs369274459,rs369334427,rs369553190,rs370088659,rs370095143,rs370299690,rs370748483,rs370752595,rs370858978,rs371187534,rs372538664,rs3729534,rs3729535,rs373445429,rs374148899,rs374865516,rs375059217,rs375149490,rs375169076,rs375264454,rs375814927,rs376018349,rs377377432,rs377758681,rs377766778,rs3783493,rs3783494,rs3783496,rs3783497,rs3783498,rs3783499,rs3783501,rs3806756,rs41298174,rs41355,rs4253437,rs4253438,rs4253443,rs4253444,rs4253445,rs4253446,rs4253447,rs4253449,rs45442102,rs45627133,rs4778583,rs4780355,rs527509830,rs527834775,rs527924103,rs527933593,rs527998291,rs528100672,rs528149808,rs528175547,rs528211192,rs528287960,rs528313482,rs528756502,rs528829008,rs528849765,rs528967837,rs529002828,rs529035955,rs529160340,rs529322356,rs529525641,rs529560359,rs529648922,rs529880218,rs530038877,rs530118393,rs530245181,rs530309073,rs530329385,rs530331412,rs530335287,rs530414356,rs530417748,rs530598389,rs530650211,rs530933483,rs531119012,rs531129429,rs531623598,rs531677075,rs531896163,rs531997467,rs532063631,rs532353826,rs532458150,rs532606010,rs532835330,rs532935822,rs533005253,rs533069095,rs533078672,rs533160137,rs533217413,rs533284121,rs533308934,rs533392524,rs533591849,rs533782479,rs533792822,rs534191463,rs534203892,rs534507558,rs534600795,rs534743063,rs534844361,rs534916898,rs534944051,rs535057743,rs535125055,rs535165175,rs535209450,rs535317346,rs535357344,rs535479297,rs535547379,rs535632268,rs535722356,rs535793515,rs535964396,rs535977348,rs536056934,rs536327739,rs536382770,rs536476938,rs536864904,rs536868408,rs536937839,rs536955297,rs536978427,rs537153481,rs537254274,rs537357917,rs537511551,rs537612516,rs537999563,rs538238273,rs538263903,rs538274946,rs538319746,rs538417570,rs538539048,rs538542575,rs538592717,rs538625119,rs538630599,rs538634792,rs538732624,rs538793867,rs538829061,rs538916726,rs539006752,rs539051683,rs539143001,rs539249822,rs539253768,rs539544275,rs539625836,rs539650139,rs539954989,rs539958281,rs540067928,rs540363886,rs540398238,rs540407206,rs540422816,rs540825478,rs540917754,rs540946753,rs541172511,rs541260621,rs541395481,rs541412243,rs541678798,rs541811531,rs542073039,rs542117218,rs542121403,rs542367071,rs542535869,rs542696149,rs542711446,rs543091089,rs543190990,rs543230190,rs543304469,rs543437865,rs543582149,rs543780243,rs543916443,rs544016078,rs544132502,rs544142784,rs544155420,rs544175927,rs544177195,rs544292351,rs544453901,rs544500157,rs544561392,rs544782085,rs545084160,rs545534156,rs545723839,rs546140757,rs546180668,rs546419674,rs546441496,rs546620086,rs547057282,rs547096847,rs547138153,rs547445438,rs547616531,rs547847694,rs548090683,rs548093881,rs548122291,rs548152989,rs548153033,rs548354031,rs548504277,rs548730046,rs548731566,rs548744711,rs548928276,rs548966102,rs548973071,rs548985798,rs549014431,rs549030277,rs549718708,rs549722062,rs549949198,rs550175226,rs550188232,rs550193740,rs550282583,rs550318921,rs550421724,rs550446163,rs550458137,rs550625158,rs550858020,rs551057913,rs551118005,rs551193564,rs551555067,rs551796938,rs551838347,rs551962600,rs551986838,rs552150121,rs552287236,rs552294612,rs552385307,rs552478094,rs552643603,rs552714984,rs552720624,rs552744648,rs552854993,rs553113553,rs553337598,rs553397712,rs553422478,rs553462900,rs553553541,rs553590486,rs553825285,rs553869786,rs553889780,rs554439270,rs554549343,rs554603813,rs554754840,rs554925551,rs554931392,rs555037406,rs555047093,rs555074020,rs555148483,rs555194090,rs555605317,rs555657538,rs555658928,rs555739115,rs555800142,rs555879695,rs556112350,rs556494931,rs556681315,rs556707512,rs556735470,rs556756303,rs556816786,rs556916757,rs556991879,rs557048079,rs557087698,rs557094898,rs557128384,rs557292347,rs557657291,rs557659151,rs557692430,rs557848790,rs558067564,rs558316619,rs558321563,rs558428135,rs558537786,rs558577655,rs558690875,rs558854308,rs559103560,rs559177623,rs559179717,rs559294924,rs559336604,rs559432679,rs559726689,rs559814006,rs559838817,rs559990934,rs560095082,rs560745517,rs560933813,rs561363687,rs561381926,rs561805391,rs561849581,rs561945340,rs562118173,rs562288050,rs562323444,rs562360022,rs562377803,rs562399667,rs562446410,rs562481291,rs562505680,rs562677129,rs562782616,rs562794512,rs563077316,rs563117197,rs563351825,rs563364913,rs563412156,rs563430508,rs563452067,rs563720279,rs563768892,rs563847060,rs563928625,rs563998184,rs564353002,rs564367069,rs564695342,rs564758776,rs564795610,rs564874619,rs564961453,rs565830208,rs565856064,rs565915002,rs565932902,rs566028546,rs566039710,rs566680688,rs567180586,rs567196031,rs567255573,rs567320774,rs567426077,rs567433567,rs567580553,rs567587933,rs567718800,rs567976412,rs568037382,rs568318739,rs568420700,rs568468754,rs568497535,rs568613304,rs568744518,rs568950381,rs568976747,rs569070594,rs569111758,rs569141461,rs569224392,rs569679651,rs569688212,rs569700533,rs56983334,rs569887840,rs569966831,rs570071192,rs570125305,rs570357975,rs570589103,rs570608627,rs570634240,rs570687900,rs571056643,rs571148037,rs571198050,rs571203018,rs571309706,rs571369884,rs571416916,rs571548009,rs571682378,rs571740661,rs571747282,rs571864353,rs572029560,rs572234722,rs572254869,rs572263087,rs572302733,rs572305927,rs572388564,rs572750439,rs572828363,rs572948832,rs572979327,rs573009378,rs573062508,rs573215307,rs573259673,rs573547033,rs573641633,rs573835979,rs573885982,rs573956100,rs573974795,rs574043827,rs574060574,rs574061787,rs574175665,rs574310132,rs574423436,rs574771002,rs574920976,rs575199723,rs575209439,rs575350866,rs575389843,rs575418924,rs575660755,rs575797281,rs575886163,rs575910679,rs575974047,rs576086845,rs576372957,rs576518686,rs576751807,rs576942274,rs577593976,rs577681115,rs577686659,rs577892007,rs578036273,rs578156133,rs578163705,rs578169309,rs578247280,rs58035961,rs6020349,rs6020352,rs60991247,rs62023594,rs7180031,rs7187133,rs7188120,rs7199887,rs72549215,rs72550812,rs72550813,rs72550814,rs72771865,rs73208175,rs733679,rs73481166,rs73482870,rs73500312,rs73504174,rs73922477,rs74007618,rs74019890,rs74027248,rs75071287,rs75562472,rs75609522,rs75782446,rs75810479,rs76496687,rs76808725,rs76844794,rs77412812,rs78223708,rs78281564,rs78465747,rs78916581,rs79381272,rs80005757,rs80086308,rs80197000,rs8027831,rs8027913,rs80297423,rs8035131	ABCA1,C3,CEBPB,FAH,GADD45B,GRHPR,GSTK1,MET,MGAT2,SCTR,SLC26A1,SLC2A9,SMAD3,SOCS1
Mouse Phenotype Single KO	MP:0005112	abnormal spinal cord ventral horn morphology	344	6.05092e-110	5.48456e-106	1.59435e-108	10.6058	16.0289	170	0.000850475	0.00902	2703	0.452539	1	1	1.70237	0.587417	1	12	0.00110132	0.0833333	rs10085205,rs113721136,rs113747229,rs114448812,rs116456250,rs13207351,rs137933735,rs138319459,rs138694430,rs138919899,rs138937171,rs138983825,rs139189546,rs139999693,rs140045715,rs141820742,rs142150687,rs145106809,rs146317500,rs146923500,rs147623011,rs148118554,rs149225818,rs150092762,rs150624592,rs1570360,rs181547584,rs182416224,rs182542995,rs182868338,rs184333858,rs184944635,rs185368692,rs185797284,rs186257660,rs186369938,rs188789444,rs190228917,rs191003050,rs191171448,rs201261787,rs28357093,rs3024988,rs3024989,rs3024990,rs3024993,rs3024994,rs3024995,rs3024996,rs3025042,rs3025043,rs3025044,rs36208384,rs36208385,rs369826644,rs371098370,rs371333918,rs372164629,rs373327328,rs376279439,rs376644908,rs377150181,rs3778497,rs3799952,rs4714747,rs527870063,rs528833923,rs528894423,rs529586608,rs529911267,rs532261341,rs532774061,rs532834405,rs534153121,rs534180982,rs534904630,rs535066580,rs535725989,rs536269651,rs536322926,rs536764187,rs536885166,rs537159286,rs537303704,rs538029256,rs538127308,rs538539724,rs538889319,rs539091130,rs539376461,rs540476548,rs542321329,rs542540486,rs542608222,rs542662202,rs542709424,rs545535873,rs546179386,rs548118054,rs548293212,rs548486828,rs548941193,rs549434921,rs550145048,rs551190051,rs552245204,rs552255788,rs553370900,rs554454269,rs554698655,rs555382535,rs555579411,rs556829968,rs556848828,rs557503743,rs558103106,rs558207303,rs558862424,rs560240646,rs560997650,rs561468547,rs561681320,rs562254787,rs562378519,rs562785377,rs56302402,rs563285174,rs563381984,rs564114663,rs565012472,rs565463383,rs566708726,rs567486249,rs567513213,rs568655808,rs568742884,rs569283786,rs569791806,rs569931464,rs570659948,rs571027910,rs571630941,rs571692329,rs572796449,rs573049801,rs573907772,rs575215974,rs575229843,rs577927525,rs578215998,rs58159269,rs58414032,rs59260042,rs61085192,rs73416555,rs735286,rs74633831,rs75979902,rs77429606,rs7763171,rs79469752,rs833068,rs833069,rs833070,rs865577,rs9381249,rs943070,rs943073,rs943074,rs9462929	VEGFA
Mouse Phenotype Single KO	MP:0005325	abnormal renal glomerulus morphology	345	6.46779e-110	5.8624e-106	1.69925e-108	2.13738	491.723	1051	0.0260903	0.0557648	26	6.82318e-05	0.618453	0.0237866	2.2993	11.3078	26	231	0.0286344	0.112554	rs10085205,rs1011373,rs10460742,rs10521071,rs11089013,rs111464774,rs111727771,rs111919605,rs111987768,rs112288885,rs112356116,rs112617236,rs112637375,rs112766191,rs113353750,rs113721136,rs113747229,rs113947529,rs114095535,rs114303052,rs114448812,rs114561315,rs114758970,rs115206151,rs116136260,rs116212175,rs116434815,rs116456250,rs116715239,rs116982004,rs11701436,rs117079474,rs117228321,rs117324983,rs117421257,rs117817502,rs117858888,rs117885633,rs11792330,rs118186898,rs121918392,rs12625080,rs12981348,rs13207351,rs1321823,rs1327119,rs13306495,rs13334322,rs137865097,rs137933735,rs138039007,rs138102999,rs138319459,rs138694430,rs138769040,rs138872062,rs138919899,rs138937171,rs138983825,rs138987104,rs139189546,rs139208407,rs139553752,rs139841551,rs139909751,rs139948786,rs139999693,rs140045715,rs140381330,rs140531124,rs140560863,rs140575752,rs140611154,rs140715168,rs140946339,rs141103997,rs141332320,rs141453215,rs141820742,rs141828818,rs141953755,rs142087242,rs142150687,rs142407181,rs142677973,rs142683701,rs142805236,rs142963653,rs143128684,rs143410292,rs143933800,rs144203536,rs144313549,rs144753510,rs144847656,rs144919593,rs144944011,rs145106809,rs145110675,rs145138539,rs145159954,rs145164655,rs145422999,rs145595837,rs145684106,rs145786473,rs145937016,rs146017759,rs146317500,rs146325703,rs146560598,rs146659875,rs146683426,rs146736692,rs146816871,rs146923500,rs147271066,rs147608450,rs147623011,rs147980405,rs148118554,rs148219673,rs148505835,rs148568269,rs148578384,rs148802016,rs148903525,rs149135497,rs149225818,rs149339398,rs149368397,rs149488464,rs149705964,rs149722843,rs149925423,rs150092762,rs150183551,rs150308899,rs150345955,rs150430598,rs150552076,rs150624592,rs150650811,rs150997384,rs151115239,rs151154847,rs151295948,rs151310261,rs151319764,rs152310,rs1570360,rs17466684,rs17851876,rs180798973,rs181094941,rs181249666,rs181283691,rs181285850,rs181339657,rs181376092,rs181547584,rs181841813,rs181981392,rs182095267,rs182354564,rs182393082,rs182416224,rs182527034,rs182542995,rs182618566,rs182868338,rs182947053,rs182987063,rs183022722,rs183036834,rs183082179,rs183137231,rs183282169,rs183323217,rs183554490,rs183596022,rs183886414,rs183968326,rs184077796,rs184137704,rs184219349,rs184333858,rs184684818,rs184827414,rs184835153,rs184944635,rs185368692,rs185441515,rs185445296,rs185507890,rs185616372,rs185666556,rs185787478,rs185797284,rs186040457,rs186045807,rs186257660,rs186369938,rs186494296,rs186594494,rs186866658,rs187137423,rs187410471,rs187488334,rs187575781,rs187611888,rs187731105,rs188104635,rs188641533,rs188770824,rs188789444,rs188860551,rs188862408,rs188916451,rs188953519,rs189024052,rs189055241,rs189466561,rs189475969,rs189509421,rs189629532,rs189652003,rs189705265,rs189930186,rs190017210,rs190185814,rs190210398,rs190222604,rs190228917,rs190617587,rs190633097,rs190807031,rs190860553,rs190863378,rs191003050,rs191064110,rs191108939,rs191171448,rs191275929,rs191530069,rs191662908,rs191756030,rs191912439,rs192011917,rs192082242,rs192274878,rs192387251,rs192686562,rs193777,rs1957977,rs199573675,rs199575160,rs200125743,rs200157147,rs200270141,rs200354362,rs200388410,rs200560570,rs200572774,rs200579035,rs200596923,rs200691404,rs200844942,rs200901798,rs200999462,rs201261787,rs201411811,rs201469472,rs201534308,rs201555196,rs201672011,rs201735361,rs201805816,rs201836250,rs201926014,rs202081077,rs202192151,rs2024144,rs2070926,rs2182078,rs2228449,rs2273612,rs2279623,rs2282117,rs2297291,rs2305265,rs2467573,rs27830,rs27831,rs28357093,rs28541694,rs3007037,rs3024988,rs3024989,rs3024990,rs3024993,rs3024994,rs3024995,rs3024996,rs3025042,rs3025043,rs3025044,rs3115669,rs3117581,rs3130050,rs33932899,rs33977706,rs34490746,rs34927167,rs35263980,rs35407301,rs35780371,rs36037670,rs36131062,rs36208384,rs36208385,rs367591738,rs367945635,rs367963852,rs367989790,rs367993012,rs368006213,rs368495318,rs368543891,rs369135991,rs369161984,rs369171503,rs369274459,rs369334427,rs369553190,rs369826644,rs369910597,rs370088659,rs370594287,rs370748483,rs370858978,rs371098370,rs371187534,rs371333918,rs371557794,rs372164629,rs372415096,rs372538664,rs3729534,rs3729535,rs373093291,rs373327328,rs373445429,rs374148899,rs375000062,rs375169076,rs375814927,rs376018349,rs376279439,rs376335612,rs376426687,rs376644908,rs377053957,rs377150181,rs377153358,rs377377432,rs377758681,rs377766778,rs3778497,rs3783493,rs3783494,rs3783496,rs3783497,rs3783498,rs3783499,rs3783501,rs3786844,rs3799952,rs41267062,rs41355,rs4253437,rs4253438,rs4253443,rs4253444,rs4253445,rs4253446,rs4253447,rs4253449,rs45442102,rs45627133,rs4714747,rs4732729,rs4780355,rs527276883,rs527308627,rs527509830,rs527834775,rs527870063,rs527924103,rs527933593,rs528128651,rs528175547,rs528211192,rs528284585,rs528287960,rs528511661,rs528753124,rs528829008,rs528833923,rs528894423,rs528967837,rs529002828,rs529035955,rs529160340,rs529186282,rs529322356,rs529402495,rs529447494,rs529525641,rs529528559,rs529560359,rs529566528,rs529586608,rs529627933,rs529648922,rs529705771,rs529880218,rs529911267,rs529940181,rs530118393,rs530309073,rs530329385,rs530331412,rs530335287,rs530414356,rs530598389,rs530650211,rs530790235,rs530933483,rs530961355,rs531369915,rs531623598,rs531677075,rs531896163,rs531997467,rs532054915,rs532063631,rs532261341,rs532333546,rs532606010,rs532609280,rs532692332,rs532774061,rs532834405,rs532835330,rs532935822,rs533069095,rs533078672,rs533238681,rs533284121,rs533308934,rs533591849,rs533782479,rs533815658,rs533897541,rs533904656,rs533907990,rs534153121,rs534180982,rs534181108,rs534191463,rs534507558,rs534654939,rs534743063,rs534805452,rs534822736,rs534844361,rs534904630,rs535022613,rs535055846,rs535055866,rs535057743,rs535066580,rs535125055,rs535165175,rs535209450,rs535283352,rs535286908,rs535296124,rs535317346,rs535357344,rs535479297,rs535547379,rs535632268,rs535722356,rs535725989,rs535728417,rs535853455,rs535923322,rs535964396,rs535977348,rs536056934,rs536269651,rs536322926,rs536327739,rs536476938,rs536764187,rs536808624,rs536885166,rs536937839,rs536955297,rs537101291,rs537153481,rs537159286,rs537254274,rs537303704,rs537328543,rs537357917,rs537379670,rs537511551,rs537612516,rs537726145,rs537955526,rs537999563,rs538029256,rs538127308,rs538199432,rs538274946,rs538319746,rs538539048,rs538539724,rs538542575,rs538592717,rs538630599,rs538732624,rs538793867,rs538829061,rs538889319,rs539006752,rs539051683,rs539091130,rs539116470,rs539143001,rs539245243,rs539248957,rs539249822,rs539259685,rs539363823,rs539376461,rs539544275,rs539619588,rs539621605,rs539650139,rs539954989,rs540253853,rs540363886,rs540398238,rs540407206,rs540446691,rs540476548,rs540613919,rs540917754,rs540946753,rs541260621,rs541412243,rs541484780,rs541678798,rs542073039,rs542117218,rs542121403,rs542151422,rs542199076,rs542220143,rs542321329,rs542367071,rs542540486,rs542608222,rs542662202,rs542709424,rs542711446,rs542755585,rs543116935,rs543157739,rs543190990,rs543304469,rs543435380,rs543437865,rs543515388,rs543582149,rs543735259,rs543780243,rs543819721,rs543916443,rs544016078,rs544056274,rs544175927,rs544177195,rs544292351,rs544453901,rs544500157,rs544561392,rs544782085,rs545084160,rs545535873,rs545568649,rs545723839,rs546105627,rs546117603,rs546179386,rs546180668,rs546213600,rs546302446,rs546419674,rs546441496,rs546620086,rs546712838,rs546837488,rs547048259,rs547057282,rs547138153,rs547240239,rs547322689,rs547430722,rs547542274,rs547594171,rs547870547,rs548093881,rs548113376,rs548118054,rs548124216,rs548136627,rs548261279,rs548293212,rs548354031,rs548471757,rs548486828,rs548504277,rs548730046,rs548744711,rs548840563,rs548899424,rs548928276,rs548941193,rs548966102,rs549014431,rs549030277,rs549434921,rs549647960,rs549718708,rs549722062,rs549831425,rs549852610,rs550083317,rs550145048,rs550175226,rs550193740,rs550282583,rs550378853,rs550421724,rs550458137,rs550625158,rs551057913,rs551118005,rs551190051,rs551193564,rs551462153,rs551525705,rs551796938,rs551809362,rs551838347,rs551959163,rs551986838,rs552068341,rs552103421,rs552105513,rs552150121,rs552170618,rs552245204,rs552255788,rs552385307,rs552461480,rs552478094,rs552714984,rs552720624,rs552744648,rs552854993,rs553073973,rs553113553,rs553337598,rs553370900,rs553397712,rs553422478,rs553459028,rs553462900,rs553546889,rs553553541,rs553707733,rs553794866,rs553869786,rs553889780,rs553977649,rs554439270,rs554454269,rs554603813,rs554698655,rs554754840,rs554925551,rs554931392,rs555037406,rs555047093,rs555074020,rs555142113,rs555148483,rs555182137,rs555194090,rs555257417,rs555382535,rs555462136,rs555579411,rs555605317,rs555655913,rs555657538,rs555658928,rs555675880,rs555800142,rs555809125,rs556112350,rs556494931,rs556707512,rs556735470,rs556756303,rs556762593,rs556829968,rs556848828,rs556877096,rs556916757,rs557094898,rs557128384,rs557292347,rs557308811,rs557503743,rs557610101,rs557646920,rs557673633,rs557692430,rs55783555,rs557848790,rs558037993,rs558067564,rs558078594,rs558103106,rs558145848,rs558207303,rs558225638,rs558243044,rs558264241,rs558316619,rs558537786,rs558657897,rs558700098,rs558854308,rs558862424,rs558987938,rs559026049,rs559103560,rs559179717,rs559336604,rs559432679,rs559508350,rs559990934,rs560095082,rs560140762,rs560240646,rs560745517,rs560933813,rs560997650,rs561245944,rs561363687,rs561468547,rs561625939,rs561663895,rs561681320,rs561845884,rs561849581,rs561945340,rs562118173,rs562254787,rs562360022,rs562378519,rs562399667,rs562446410,rs562481291,rs562500765,rs562505680,rs562677129,rs562785377,rs562794512,rs56302402,rs563117197,rs563236990,rs563285174,rs563294294,rs563351825,rs563381984,rs563412156,rs563432916,rs563452067,rs563720279,rs563802581,rs563847060,rs563928625,rs563968122,rs563998184,rs564020319,rs564114663,rs564157777,rs564268756,rs564353002,rs564367069,rs564660046,rs564667432,rs564795610,rs564874619,rs565012472,rs565446445,rs565463383,rs565694574,rs565740980,rs565830208,rs565915002,rs565932902,rs566028546,rs566039710,rs566046484,rs566229707,rs566231328,rs566528480,rs566680688,rs566708726,rs566750303,rs567180586,rs567196031,rs567426077,rs567433567,rs567486249,rs567513213,rs567525946,rs567644173,rs567694195,rs567718800,rs568001330,rs568021904,rs568147394,rs568318739,rs568420700,rs568468754,rs568497535,rs568592057,rs568655808,rs568739551,rs568742884,rs568744518,rs568786251,rs568950381,rs568976747,rs569027778,rs569111758,rs569141461,rs569224392,rs569283786,rs569679651,rs569688212,rs569700533,rs569791806,rs56983334,rs569887840,rs569931464,rs570123084,rs570246046,rs570357975,rs570434119,rs570460195,rs570589103,rs570654148,rs570659948,rs570687900,rs570765318,rs571027910,rs571148037,rs571203018,rs571348447,rs571369884,rs571416916,rs571548009,rs571630941,rs571682378,rs571692329,rs571740661,rs571747282,rs571756499,rs571857224,rs571864353,rs571914549,rs571939837,rs572029560,rs572053967,rs572225766,rs572234722,rs572254869,rs572302733,rs572373628,rs572437956,rs572476068,rs572750439,rs572796449,rs572828363,rs572948832,rs572979327,rs573009378,rs573049801,rs573062508,rs573259673,rs573456585,rs573835979,rs573885982,rs573907772,rs573974795,rs574043827,rs574060574,rs574061787,rs574310132,rs574423436,rs574650706,rs574771002,rs574846949,rs574920976,rs575199723,rs575209439,rs575215974,rs575229843,rs575350866,rs575389843,rs575567079,rs575596385,rs575660755,rs575886163,rs575910679,rs575922738,rs575968506,rs576077469,rs576400403,rs576518686,rs576751807,rs576994918,rs577551844,rs577681115,rs577863126,rs577892007,rs577927525,rs578036273,rs578075709,rs578103004,rs578131447,rs578139909,rs578169309,rs578215998,rs578247280,rs58035961,rs58159269,rs58414032,rs59260042,rs59520101,rs6020349,rs6020352,rs60991247,rs61085192,rs62023594,rs62150970,rs62150971,rs7187133,rs7188120,rs7199887,rs72549215,rs72550812,rs72550813,rs72550814,rs72771865,rs73208175,rs73416555,rs73500312,rs73504174,rs735286,rs73922477,rs73999670,rs74007618,rs74019890,rs74484772,rs74633831,rs75730512,rs75979902,rs76074266,rs76496687,rs76604252,rs76794541,rs76808725,rs76844794,rs769451,rs769452,rs77429606,rs7763171,rs77679343,rs7812347,rs78281564,rs78455493,rs78822350,rs78916581,rs79381272,rs79390242,rs79469752,rs7982,rs79941674,rs80005757,rs80197000,rs80247028,rs805264,rs833068,rs833069,rs833070,rs865577,rs914228,rs9331892,rs9331893,rs9331894,rs9331913,rs9331914,rs9331915,rs9331916,rs9331918,rs9331919,rs9331921,rs9331922,rs9331923,rs9331925,rs9331927,rs9380266,rs9381249,rs943070,rs943073,rs943074,rs9462929,rs9980386	ABCA1,ACTN4,APOE,ASIP,BAG6,C3,CEBPB,CLU,COL18A1,GADD45B,GSTK1,GUSB,HP,LCAT,LEPR,LGR4,MET,MGAT2,MYH9,PEX13,SCTR,SMAD3,SOCS1,STAG1,TK1,VEGFA
Mouse Phenotype Single KO	MP:0003329	amyloid beta deposits	346	5.39515e-109	4.89016e-105	1.41334e-107	5.45008	51.0085	278	0.00270645	0.0147504	1253	0.165274	1	1	2.72379	0.734271	2	15	0.00220264	0.133333	rs1010679,rs10425654,rs112069735,rs114605659,rs11670740,rs117972228,rs118183202,rs121918392,rs12974008,rs13345161,rs138746713,rs139595307,rs139948786,rs140839582,rs141094705,rs141680074,rs143437024,rs144212607,rs144233982,rs145790310,rs145837452,rs146501880,rs147033184,rs147509697,rs147898135,rs148718589,rs149864767,rs150974061,rs17242367,rs17242374,rs17242388,rs17242759,rs17242787,rs17242801,rs17242808,rs17242822,rs17242829,rs17242836,rs17248748,rs17249120,rs17249127,rs17249169,rs17249176,rs17249190,rs17249197,rs180729422,rs180753643,rs180925906,rs181403568,rs182388433,rs182639075,rs182981511,rs183047348,rs183303334,rs183506625,rs183963860,rs184187598,rs184840784,rs185638029,rs185765232,rs186375632,rs186609288,rs186896770,rs187755768,rs188228713,rs188272739,rs188288198,rs189078888,rs189466561,rs189662503,rs189692922,rs190238387,rs190593380,rs190726429,rs191017586,rs191801874,rs191876301,rs192147076,rs192748155,rs192913654,rs200125743,rs200957143,rs201016593,rs201672011,rs201735361,rs36218923,rs370150698,rs370594287,rs371840475,rs372825301,rs372994982,rs373539600,rs375052955,rs375480781,rs376016469,rs376434819,rs527444348,rs527528520,rs527724373,rs528728022,rs529040006,rs529110044,rs529687966,rs530463550,rs531160095,rs531215802,rs531359176,rs531550435,rs531647368,rs531706798,rs532321156,rs532454231,rs533475139,rs533523828,rs533636274,rs533904656,rs534057633,rs534104433,rs534865175,rs534934140,rs535139716,rs535295272,rs535359143,rs535876665,rs535878567,rs536178673,rs536446124,rs536763637,rs537239974,rs537293194,rs537755802,rs537829044,rs538300761,rs538748616,rs539372252,rs539443697,rs539851689,rs540093615,rs540340269,rs541062405,rs541687736,rs542307173,rs542346119,rs542878563,rs542915673,rs543118377,rs543709443,rs543723520,rs544878679,rs545304764,rs545378448,rs545387972,rs545486342,rs545818253,rs546639142,rs547130558,rs547548110,rs547924276,rs548626502,rs548886515,rs549103836,rs549174926,rs549336338,rs549833618,rs549995837,rs550048547,rs550943356,rs551177302,rs551336876,rs551472063,rs551538151,rs551795459,rs551956699,rs552203393,rs552766816,rs552857312,rs553539173,rs553656051,rs553666032,rs553714993,rs554205719,rs554360283,rs554758347,rs554872752,rs555393103,rs555655385,rs556029495,rs556838031,rs556895435,rs557375639,rs557393659,rs557642611,rs557933294,rs558278204,rs559250296,rs559628650,rs559912069,rs560277773,rs560394636,rs560647512,rs560828472,rs561181438,rs561197771,rs561204669,rs561758093,rs562257713,rs562341986,rs562408944,rs562965958,rs563211595,rs563429250,rs563940088,rs564232452,rs565023404,rs565059558,rs565220434,rs565415874,rs565675103,rs566737738,rs566826555,rs567281962,rs568674994,rs568766290,rs568803123,rs569207886,rs569285477,rs569448426,rs569650829,rs570444967,rs570651837,rs570987415,rs571033578,rs571122010,rs571224061,rs571507075,rs571711951,rs572277806,rs572768150,rs572792545,rs572948750,rs573107443,rs573653949,rs574185943,rs574257791,rs574263349,rs574298114,rs574854982,rs574967637,rs575294188,rs575360961,rs575427605,rs576239673,rs576530433,rs576535110,rs577012224,rs577119707,rs577643444,rs578072316,rs6511721,rs7256073,rs73015030,rs74489414,rs74516607,rs75550392,rs76058149,rs76106226,rs76222089,rs76428688,rs769451,rs769452,rs76987683,rs77238163,rs77607569,rs78633789,rs8102912,rs8104549,rs8104576,rs8110695	APOE,LDLR
Mouse Phenotype Single KO	MP:0013164	abnormal forelimb bud morphology	347	5.72631e-109	5.19032e-105	1.49577e-107	5.92304	43.5587	258	0.00231117	0.0136892	652	0.0685521	1	0.953001	4.53965	0.440563	2	9	0.00220264	0.222222	rs10085205,rs111657422,rs113028694,rs113721136,rs113747229,rs114448812,rs115373929,rs116456250,rs13207351,rs137933735,rs138319459,rs138694430,rs138919899,rs138937171,rs138983825,rs138996413,rs139189546,rs139783926,rs139999693,rs140045715,rs140477626,rs141820742,rs141967401,rs142150687,rs142601994,rs143737238,rs144881278,rs145106809,rs145816236,rs146317500,rs146923500,rs147165631,rs147623011,rs148118554,rs148142039,rs149225818,rs149436371,rs149887192,rs150092762,rs150427421,rs150624592,rs150984727,rs1570360,rs16938604,rs16938605,rs16938607,rs181547584,rs182416224,rs182542995,rs182868338,rs183037939,rs183128861,rs183907653,rs184333858,rs184944635,rs185368692,rs185797284,rs185984543,rs186257660,rs186369938,rs188789444,rs189348827,rs190066962,rs190228917,rs190858739,rs191003050,rs191171448,rs191975568,rs192883308,rs201261787,rs201337451,rs28357093,rs3024988,rs3024989,rs3024990,rs3024993,rs3024994,rs3024995,rs3024996,rs3025042,rs3025043,rs3025044,rs36208384,rs36208385,rs368610479,rs369826644,rs370333348,rs371098370,rs371333918,rs372164629,rs372630541,rs373273646,rs373327328,rs373707762,rs373745163,rs374269827,rs375647804,rs376279439,rs376644908,rs377150181,rs3778497,rs3799952,rs4237000,rs4714747,rs527757916,rs527870063,rs528833923,rs528894423,rs529586608,rs529911267,rs531853309,rs532037165,rs532261341,rs532599771,rs532774061,rs532834405,rs533076792,rs533606494,rs534153121,rs534180982,rs534904630,rs535066580,rs535725989,rs536269651,rs536322926,rs536764187,rs536885166,rs537083391,rs537159286,rs537303704,rs538029256,rs538121531,rs538127308,rs538539724,rs538889319,rs539091130,rs539376461,rs540476548,rs541215357,rs542272396,rs542321329,rs542540486,rs542608222,rs542662202,rs542709424,rs543679938,rs545503972,rs545535873,rs545931404,rs546179386,rs547794710,rs548118054,rs548293212,rs548486828,rs548941193,rs548946050,rs549434921,rs550145048,rs550255644,rs550335353,rs550560733,rs551190051,rs551698535,rs552245204,rs552255788,rs552480159,rs553370900,rs554454269,rs554698655,rs555382535,rs555579411,rs556223614,rs556829968,rs556848828,rs557503743,rs558006871,rs558103106,rs558106674,rs558207303,rs558862424,rs559461319,rs559615238,rs560240646,rs560481895,rs560997650,rs561468547,rs561681320,rs562254787,rs562378519,rs562785377,rs562903591,rs56302402,rs563285174,rs563381984,rs564114663,rs565012472,rs565463383,rs565951265,rs566088366,rs566249085,rs566708726,rs567486249,rs567513213,rs568379549,rs568407727,rs568655808,rs568742884,rs569283786,rs569791806,rs569839916,rs569931464,rs570659948,rs571027910,rs571630941,rs571692329,rs572046212,rs572520840,rs572582182,rs572590861,rs572796449,rs573049801,rs573907772,rs574768199,rs574932474,rs575215974,rs575229843,rs576462654,rs576915836,rs577927525,rs578215998,rs58159269,rs58414032,rs59260042,rs61085192,rs62509784,rs62509785,rs73330906,rs73416555,rs735286,rs74460527,rs74633831,rs75277687,rs75610021,rs75979902,rs77429606,rs7763171,rs7814521,rs78462556,rs79469752,rs833068,rs833069,rs833070,rs865577,rs9381249,rs943070,rs943073,rs943074,rs9462929	RDH10,VEGFA
Mouse Phenotype Single KO	MP:0002796	impaired skin barrier function	348	1.13297e-108	1.02693e-104	2.95093e-107	4.27358	82.8346	354	0.00439511	0.0187828	2790	0.471452	1	1	1.17856	2.54547	3	52	0.00330396	0.0576923	rs1054411,rs10883464,rs11190480,rs11190481,rs11190482,rs11190483,rs11190484,rs11190485,rs11190486,rs11190489,rs112350571,rs113385802,rs114092264,rs114316739,rs114842382,rs11557928,rs115891975,rs115949610,rs116661306,rs11812482,rs12241153,rs12245399,rs12247426,rs12253255,rs12571042,rs138307385,rs138423389,rs139081549,rs139498102,rs139636284,rs139749590,rs140338666,rs140552237,rs140844279,rs141185979,rs141964912,rs141989795,rs142069473,rs142151191,rs142170279,rs142218340,rs142626573,rs143554743,rs143724011,rs144136890,rs145126570,rs145172768,rs145271308,rs146155064,rs146291023,rs146340496,rs146484491,rs146918643,rs146967790,rs147024147,rs147110278,rs147232054,rs147603949,rs148134765,rs148316393,rs148605142,rs148713157,rs148856029,rs149115370,rs149709283,rs150109401,rs150209566,rs1502593,rs150416868,rs150671208,rs150727912,rs151196402,rs180735339,rs181459395,rs181499924,rs181610726,rs181758857,rs181961389,rs182340976,rs182716733,rs182889359,rs183093195,rs183155337,rs183196789,rs183562674,rs184382817,rs184861137,rs185790062,rs186265293,rs186275793,rs186379046,rs187041196,rs187699275,rs188002102,rs188120120,rs188133855,rs188550680,rs189039495,rs189213729,rs189409006,rs189733698,rs190087129,rs190204038,rs190725813,rs190842111,rs190999179,rs191083144,rs191584417,rs191760025,rs192675694,rs192715525,rs199535276,rs199648362,rs199909211,rs199914058,rs200034646,rs200119109,rs200497654,rs200503958,rs200505994,rs200852330,rs201033598,rs201095409,rs201287582,rs201778518,rs201891731,rs202069130,rs202110963,rs2234970,rs2275657,rs3071,rs35307910,rs367584996,rs367608695,rs367723440,rs368306401,rs368535169,rs369597127,rs370938055,rs371008938,rs372574248,rs372760019,rs373346259,rs374831122,rs3750714,rs375096065,rs375930474,rs376108959,rs376305234,rs376399660,rs376861434,rs3782727,rs3782728,rs3793765,rs3793766,rs3793767,rs3793768,rs3793769,rs3793770,rs3829160,rs3870747,rs522951,rs527478816,rs527902986,rs528135098,rs529238944,rs529251453,rs529284324,rs529896945,rs530246317,rs530558966,rs530603163,rs530684895,rs531404250,rs531595305,rs531734958,rs531805022,rs531815566,rs531984921,rs531998947,rs532277110,rs532317722,rs532572111,rs532580297,rs532918942,rs533452162,rs533552152,rs533923579,rs533991319,rs534078339,rs534204993,rs534264860,rs534396327,rs535091618,rs535751606,rs537256850,rs537427927,rs537461143,rs537465772,rs537656004,rs537778878,rs537825169,rs539123984,rs539424818,rs539587743,rs539652658,rs539976120,rs540786662,rs540976394,rs541050239,rs541236140,rs541619640,rs541671229,rs541782607,rs541828217,rs541865044,rs542019413,rs542176755,rs542196124,rs542233326,rs542343128,rs542650867,rs543779307,rs543934970,rs544002540,rs544132599,rs544281233,rs544336109,rs544401362,rs545148266,rs545688198,rs545758751,rs545928738,rs545936545,rs545956990,rs546357376,rs547059564,rs547316180,rs548026076,rs548386473,rs548422382,rs548723317,rs548843510,rs549232722,rs550096447,rs551092922,rs552357855,rs552478648,rs552804625,rs552986618,rs553495919,rs553555211,rs553717493,rs553886422,rs554053933,rs554199251,rs554261672,rs554984023,rs555495396,rs555564111,rs555718150,rs556006826,rs556207373,rs556438079,rs557617712,rs557711962,rs557936832,rs558080886,rs558098582,rs558364112,rs558812733,rs558908306,rs559360155,rs560007543,rs560045234,rs560184370,rs560191304,rs560405513,rs560556406,rs560676619,rs561044091,rs561055767,rs561945905,rs562261716,rs562299613,rs562449823,rs562586138,rs562764609,rs562916412,rs563133815,rs563170750,rs563958009,rs564227708,rs564532030,rs564614757,rs564653928,rs565709721,rs566117253,rs566531018,rs566823721,rs567592154,rs568068997,rs568148902,rs568477038,rs568784134,rs569304721,rs569392567,rs569592176,rs569592997,rs569737243,rs569748533,rs570257842,rs570283628,rs570346917,rs570891875,rs572079398,rs572289479,rs572441351,rs572542620,rs572827108,rs573844148,rs574576039,rs574732256,rs574804255,rs575306291,rs575814224,rs576024092,rs576150970,rs576301144,rs576487426,rs577708677,rs578234059,rs578239402,rs599189,rs61733935,rs631315,rs639060,rs640773,rs670213,rs681278,rs682217,rs73504569,rs75394763,rs75972991,rs76026410,rs76046281,rs76256157,rs76280543,rs77647264,rs78216507,rs7895764,rs7904902,rs7934862,rs79821354	DGAT2,SCD,TNFRSF1A
