## Supplementary material for "TSABL: Trait Specific Annotation Based Locus Predictor": Table S7 (part 57 of 93)

### Sheet: L Lipids Mouse KO All SNPs (continued)
# GREAT version 4.0.4	Species assembly: hg19	Association rule: Basal+extension: 5000 bp upstream, 1000 bp downstream, 1000000 bp max extension, curated regulatory domains included
Mouse Phenotype Single KO	MP:0001431	abnormal eating behavior	349	2.17688e-108	1.97313e-104	5.65366e-107	1.68525	1162.44	1959	0.0616778	0.103942	451	0.0436404	1	0.877067	1.37334	23.3009	32	476	0.0352423	0.0672269	rs1040566,rs1042523,rs1042936,rs10453193,rs10481696,rs1054411,rs1062600,rs1062601,rs10757027,rs10811115,rs10811116,rs10811128,rs10819362,rs10819363,rs10883464,rs10963967,rs10963968,rs10963970,rs10963971,rs10963972,rs10987875,rs11121951,rs111412713,rs111464774,rs11190480,rs11190481,rs11190482,rs11190483,rs11190484,rs11190485,rs11190486,rs11190489,rs112226256,rs112303527,rs112315723,rs112350571,rs112399399,rs112469875,rs112726100,rs112732351,rs112844160,rs112866980,rs113014217,rs113038645,rs113141369,rs113224767,rs113353750,rs113385802,rs113406807,rs113496330,rs113856623,rs114092264,rs114161112,rs114162245,rs114316739,rs114329714,rs114453772,rs114472974,rs114502888,rs114680185,rs114706110,rs114706919,rs114836303,rs114842382,rs114880263,rs114886727,rs114940789,rs115052373,rs115069531,rs115148279,rs115324545,rs115403432,rs115456707,rs115492987,rs11552145,rs11552146,rs115545359,rs11557928,rs115588628,rs115810571,rs11589038,rs115891975,rs115949610,rs116024899,rs116190318,rs116293823,rs116340103,rs116350168,rs116416290,rs116461058,rs11652144,rs11657130,rs116661306,rs116748042,rs116892997,rs116967765,rs116975394,rs117228321,rs11746010,rs117561316,rs117680251,rs117703096,rs117881925,rs11793228,rs117947006,rs118004239,rs118118503,rs11812482,rs118142698,rs11888787,rs12027375,rs12028194,rs12065616,rs12092989,rs12095700,rs121908003,rs121918392,rs12237614,rs12241153,rs12245399,rs12247426,rs12253255,rs12514113,rs12571042,rs12625080,rs12981348,rs13094089,rs13094143,rs13098737,rs13164659,rs13164950,rs1327119,rs13289481,rs137949304,rs138020253,rs138065244,rs138087222,rs138102347,rs138166653,rs138176491,rs138307385,rs138405257,rs138406293,rs138423389,rs138425637,rs138478973,rs138586916,rs138698994,rs138743525,rs138895611,rs139000833,rs139081549,rs139151046,rs139207866,rs139240119,rs139282099,rs139290390,rs139375694,rs139498102,rs139541094,rs139636284,rs139658175,rs139718478,rs139749590,rs139789266,rs139841551,rs139888794,rs139902878,rs139948786,rs140196707,rs140338666,rs140461439,rs140463203,rs140552237,rs140560863,rs140654976,rs140752743,rs140807657,rs140844279,rs140874065,rs140946058,rs140953325,rs141185979,rs141504556,rs141592683,rs141685840,rs141730273,rs141731488,rs141757572,rs141828818,rs141884695,rs141964912,rs141965462,rs141989795,rs142006188,rs142033525,rs142069473,rs142151191,rs142170279,rs142216441,rs142218340,rs142255826,rs142325433,rs142332755,rs142364072,rs142626573,rs142666360,rs142668701,rs142703551,rs142874248,rs143087106,rs143109118,rs143216854,rs143295656,rs143381971,rs143410292,rs143420260,rs143554743,rs143711862,rs143724011,rs143794161,rs1438116,rs143847412,rs143898141,rs143997180,rs144041695,rs144136890,rs144179472,rs144203536,rs144331268,rs144383132,rs144434605,rs144653436,rs144720722,rs144789024,rs144880471,rs144907840,rs144918082,rs144990903,rs145126570,rs145172768,rs145271308,rs145307410,rs145335199,rs145379948,rs145391201,rs145415460,rs145434058,rs145442200,rs145580276,rs145756333,rs145852271,rs145910928,rs146155064,rs146271443,rs146279865,rs146291023,rs146340496,rs146380739,rs146398683,rs146465471,rs146484491,rs146489161,rs146560598,rs146736692,rs146859942,rs146918643,rs146967790,rs146995556,rs146998782,rs147015655,rs147024147,rs147025386,rs147058563,rs147110278,rs147193014,rs147232054,rs147256522,rs147388758,rs147442301,rs147494298,rs147555276,rs147564429,rs147603949,rs147632236,rs147664530,rs147674324,rs147878343,rs147895929,rs148123490,rs148134765,rs148165198,rs148172260,rs148229010,rs148299432,rs148306367,rs148316393,rs148505245,rs148505647,rs148511963,rs148513505,rs148605142,rs148642194,rs148648471,rs148713157,rs148740616,rs148846509,rs148856029,rs148934646,rs148982596,rs149045481,rs149115370,rs149124591,rs149126649,rs149135497,rs149153176,rs149222438,rs149387961,rs149511579,rs149533890,rs149559208,rs149587918,rs149709283,rs149770201,rs149802459,rs149807546,rs149856536,rs149965532,rs150042359,rs150063615,rs150109401,rs150147670,rs150199922,rs150209566,rs1502593,rs150329773,rs150416868,rs150560473,rs150615663,rs150650811,rs150671208,rs150722037,rs150727912,rs150790448,rs150854001,rs150885443,rs150928523,rs151056170,rs151108459,rs151109760,rs151146132,rs151196402,rs151198176,rs151306072,rs151319764,rs16845222,rs16960280,rs17046216,rs17488534,rs17585655,rs17847716,rs180735339,rs180774841,rs180805788,rs180902386,rs180926312,rs180935672,rs180959001,rs181080305,rs181097750,rs181155881,rs181187516,rs181216713,rs181285850,rs181291095,rs181351233,rs181376092,rs181459395,rs181464319,rs181499924,rs181556711,rs181610726,rs181614914,rs181677262,rs181737114,rs181758857,rs181805981,rs181872273,rs181961389,rs181981392,rs181986215,rs182006168,rs182050946,rs182125737,rs182193661,rs182212933,rs182280348,rs182296860,rs182315066,rs182340976,rs182423504,rs182442325,rs182462149,rs182594653,rs182716733,rs182796727,rs182824767,rs182878063,rs182889359,rs182894266,rs182895479,rs182977315,rs182987063,rs183022722,rs183036834,rs183041624,rs183093195,rs183155337,rs183196789,rs183225150,rs183420763,rs183424538,rs183432658,rs183484134,rs183504378,rs183517056,rs183550189,rs183562674,rs183602558,rs183753436,rs183968192,rs183976885,rs184086519,rs184137704,rs184137771,rs184173579,rs184313270,rs184382817,rs184392781,rs184408198,rs184554854,rs184557772,rs184629302,rs184711541,rs184746158,rs184861137,rs184861370,rs184862643,rs184895700,rs184906315,rs184907626,rs184912985,rs184943760,rs185011225,rs185015294,rs185021588,rs185056202,rs185206704,rs185430924,rs185433401,rs185508485,rs185677643,rs185787478,rs185790062,rs185794348,rs185923965,rs186002078,rs186007745,rs186060299,rs186144244,rs186265293,rs186275793,rs186379046,rs186383830,rs186389444,rs186444562,rs186501132,rs186528984,rs186647333,rs186688948,rs186780570,rs186808394,rs186866658,rs186899742,rs186942019,rs187041196,rs187074954,rs187099071,rs187137423,rs187367137,rs187446738,rs187492239,rs187568333,rs187575781,rs187604673,rs187682714,rs187687806,rs187699275,rs187704358,rs187714137,rs187754806,rs187759965,rs187793089,rs187814466,rs187917711,rs187944266,rs187954130,rs188002102,rs188120120,rs188133855,rs188172253,rs188467714,rs188484987,rs188487334,rs188550680,rs188552425,rs188577347,rs188857068,rs188860551,rs1889018,rs189039495,rs189086340,rs189090713,rs189142543,rs189213729,rs189359818,rs189409006,rs189466561,rs189509421,rs189620547,rs189678828,rs189696304,rs189733698,rs189741310,rs189755824,rs189842628,rs189850177,rs189851297,rs189867981,rs189930186,rs189990329,rs190028303,rs190087129,rs190116072,rs190197851,rs190204038,rs190222604,rs190224496,rs190267287,rs190401924,rs190636296,rs190725813,rs190825835,rs190842111,rs190857586,rs190917878,rs190999179,rs191013951,rs191029143,rs191034658,rs191083144,rs191131706,rs191140695,rs191151621,rs191222463,rs191259545,rs191355124,rs191356469,rs191357535,rs191584417,rs191629881,rs191760025,rs191827394,rs191849049,rs191851732,rs191994831,rs192014191,rs192085475,rs192235961,rs192250857,rs192274878,rs192281173,rs192291271,rs192330938,rs192568448,rs192574428,rs192675694,rs192707790,rs192715525,rs192734082,rs192782064,rs192815286,rs192816768,rs192820461,rs192827806,rs192879613,rs193006558,rs193177202,rs193198828,rs199497770,rs199535276,rs199564014,rs199648362,rs199788908,rs199909211,rs199911214,rs199914058,rs199942258,rs200034646,rs200050361,rs200119109,rs200125743,rs200148784,rs200207399,rs200263665,rs200293826,rs200304795,rs200497654,rs200503958,rs200505994,rs200596108,rs200733060,rs200745451,rs200852330,rs200900588,rs200989039,rs201024699,rs201033598,rs201094447,rs201095409,rs201123783,rs201186470,rs201287582,rs201454954,rs201469307,rs201541425,rs201672011,rs201706803,rs201717806,rs201735361,rs201761204,rs201778518,rs201796599,rs201869990,rs201891731,rs201972484,rs202026383,rs202052120,rs202069130,rs202110963,rs202143072,rs202193021,rs202228736,rs2070755,rs2228416,rs2229536,rs2234970,rs2275657,rs2279623,rs2451646,rs2659185,rs28359541,rs28359542,rs28359544,rs28359546,rs28359547,rs28359550,rs28409420,rs28680869,rs3071,rs3128463,rs34187939,rs34251104,rs34344929,rs34673120,rs35231831,rs35263980,rs35307910,rs35386451,rs35568725,rs35600243,rs35629534,rs35731643,rs36032820,rs36220131,rs36220132,rs367561625,rs367584996,rs367608695,rs367723440,rs367817372,rs367888062,rs367945635,rs368306401,rs368432072,rs368535169,rs368793012,rs369103926,rs369161984,rs369202912,rs369207120,rs369438356,rs369597127,rs370088659,rs370436004,rs370594287,rs370748483,rs370751349,rs370784224,rs370830660,rs370858978,rs370938055,rs370942874,rs370997772,rs371008938,rs371187534,rs371197377,rs371360447,rs372138767,rs372230663,rs372351210,rs372541986,rs372574248,rs372760019,rs372919877,rs3733027,rs373303270,rs373346259,rs373445429,rs373561369,rs373591254,rs373779678,rs373781019,rs374084722,rs374124706,rs374363212,rs374831122,rs3750714,rs375078916,rs375096065,rs375834564,rs375930474,rs376072592,rs376108959,rs376167602,rs376305234,rs376399660,rs376706665,rs376756960,rs376766722,rs376787846,rs376861434,rs377161198,rs377377432,rs3780220,rs3782727,rs3782728,rs3793765,rs3793766,rs3793767,rs3793768,rs3793769,rs3793770,rs3795120,rs3802335,rs3808660,rs3814522,rs3814523,rs3824369,rs3829160,rs3870747,rs41276222,rs41307489,rs41434054,rs41480346,rs4253443,rs4253444,rs4253445,rs4253446,rs4253447,rs4253449,rs4371014,rs45570643,rs45603039,rs4837238,rs4846128,rs4894416,rs4894543,rs4977497,rs522951,rs527353594,rs527415801,rs527462013,rs527478816,rs527483042,rs527509830,rs527511971,rs527529409,rs527610417,rs527651418,rs527658050,rs527682325,rs527733577,rs527738758,rs527792584,rs527902986,rs527947956,rs527968504,rs527973619,rs527986169,rs528128651,rs528132618,rs528135098,rs528149332,rs528160500,rs528198390,rs528374239,rs528382273,rs528442226,rs528534761,rs528654675,rs528742989,rs528757022,rs528759876,rs528805799,rs528822831,rs528829008,rs528904604,rs529113980,rs529181777,rs529238944,rs529251453,rs529268204,rs529276930,rs529284324,rs529286141,rs529314088,rs529350304,rs529556497,rs529648922,rs529698116,rs529705771,rs529755970,rs529756439,rs529761867,rs529765229,rs529850510,rs529880218,rs529896945,rs529956203,rs530042152,rs530049767,rs530105402,rs530118393,rs530203172,rs530211240,rs530219316,rs530246317,rs530279281,rs530297874,rs530339003,rs530370831,rs530413627,rs530435752,rs530496766,rs530502443,rs530558966,rs530594006,rs530603163,rs530617959,rs530684895,rs530695277,rs530882539,rs530922425,rs530983380,rs531131224,rs531149272,rs531177051,rs531186677,rs531210557,rs531314979,rs531316522,rs531344427,rs531404250,rs531444037,rs531444670,rs531456363,rs531510433,rs531595305,rs531596979,rs531650284,rs531734958,rs531768294,rs531805022,rs531815566,rs531935507,rs531948877,rs531984921,rs531998947,rs532043706,rs532054315,rs532193949,rs532207887,rs532238696,rs532277110,rs532317722,rs532387331,rs532398052,rs532401931,rs532403859,rs532425202,rs532456193,rs532547343,rs532572111,rs532580297,rs532584061,rs532611922,rs532618261,rs532642041,rs532664932,rs532816791,rs532857557,rs532859015,rs532891778,rs532918942,rs532935859,rs533002001,rs533002839,rs533009026,rs533172805,rs533230561,rs533233579,rs533297705,rs533386142,rs533437360,rs533452162,rs533490494,rs533510865,rs533550568,rs533552152,rs533588102,rs533591849,rs533717447,rs533782966,rs533904656,rs533923579,rs533991319,rs534019197,rs534078339,rs534181108,rs534204993,rs534220393,rs534264860,rs534301575,rs534347628,rs534375623,rs534377371,rs534384463,rs534396327,rs534398581,rs534432681,rs534516349,rs534654939,rs534694278,rs534863013,rs534957633,rs534974043,rs535022613,rs535057743,rs535083359,rs535091618,rs535092936,rs535125055,rs535304918,rs535415121,rs535476199,rs535515171,rs535624391,rs535638478,rs535639492,rs535643155,rs535650997,rs535674513,rs535711938,rs535751606,rs535909236,rs535920770,rs536078880,rs536230636,rs536235001,rs536246776,rs536308759,rs536321389,rs536430566,rs536450955,rs536498975,rs536702055,rs536776951,rs536821251,rs536856115,rs536917886,rs536932586,rs536934072,rs536935463,rs536970275,rs537009901,rs537037795,rs537256850,rs537269046,rs537269668,rs537427927,rs537438257,rs537461143,rs537465772,rs537489066,rs537499132,rs537511551,rs537516332,rs537526887,rs537562744,rs537628761,rs537655822,rs537656004,rs537666282,rs537683527,rs537736635,rs537778878,rs537825169,rs537837590,rs537852910,rs537861405,rs537952828,rs537978373,rs538040593,rs538083699,rs538102906,rs538188454,rs538278429,rs538317941,rs538341574,rs538403479,rs538419232,rs538487243,rs538488918,rs538592717,rs538610825,rs538643942,rs538707374,rs538739516,rs538829061,rs538830573,rs538904954,rs538912385,rs539006752,rs539053575,rs539123984,rs539270535,rs539274578,rs539328333,rs539388305,rs539424818,rs539448422,rs539587743,rs539652658,rs539729973,rs539743034,rs539786610,rs539803876,rs539831358,rs539843882,rs539976120,rs540044821,rs540059170,rs540363886,rs540379145,rs540407206,rs540593036,rs540645103,rs540674086,rs540786662,rs540818098,rs540976394,rs541050239,rs541056203,rs541236140,rs541246464,rs541389820,rs541412243,rs541479454,rs541535357,rs541619640,rs541650321,rs541658688,rs541671229,rs541761684,rs541782607,rs541828217,rs541862066,rs541865044,rs541943754,rs542015558,rs542019413,rs542032686,rs542037971,rs542083629,rs542098294,rs542105528,rs542121403,rs542169131,rs542176755,rs542190277,rs542196124,rs542233326,rs542287025,rs542343128,rs542428428,rs542597592,rs542604824,rs542650867,rs542661324,rs542739600,rs542748977,rs542758702,rs542791634,rs542861676,rs542904129,rs542948404,rs543039825,rs543066849,rs543134252,rs543168047,rs543190990,rs543225928,rs543251646,rs543304469,rs543582149,rs543597951,rs543628535,rs543762144,rs543779307,rs543782549,rs543782609,rs543789693,rs543819721,rs543916443,rs543934970,rs544002540,rs544132599,rs544177195,rs544281233,rs544336109,rs544401362,rs544416060,rs544453901,rs544572091,rs544803897,rs544928114,rs545018949,rs545028414,rs545081263,rs545148266,rs545168057,rs545210762,rs545213101,rs545348548,rs545376819,rs545395895,rs545432360,rs545438211,rs545477959,rs545568649,rs545609635,rs545672767,rs545688198,rs545699177,rs545723839,rs545732466,rs545758751,rs545769684,rs545773547,rs545852535,rs545855784,rs545914186,rs545916721,rs545928738,rs545936545,rs545956990,rs545980923,rs546010811,rs546037992,rs546077104,rs546161349,rs546180668,rs546270084,rs546357376,rs546441496,rs546554212,rs546595585,rs546654349,rs546715765,rs546781211,rs546797801,rs546958858,rs546966845,rs546970727,rs547019814,rs547050230,rs547059564,rs547138153,rs547154922,rs547240239,rs547260495,rs547276062,rs547310960,rs547316180,rs547339694,rs547372627,rs547373538,rs547374218,rs547379665,rs547433362,rs547480223,rs547481214,rs547483344,rs547535485,rs547594171,rs547679890,rs547688525,rs547723772,rs547777848,rs547816038,rs547848214,rs547914610,rs547922065,rs547930220,rs547948688,rs547963263,rs547985825,rs548026076,rs548038667,rs548071635,rs548128671,rs548203474,rs548205300,rs548261279,rs548340271,rs548354031,rs548386473,rs548422382,rs548525676,rs548532615,rs548629203,rs548723317,rs548748291,rs548840563,rs548843510,rs548852582,rs548856795,rs548890813,rs548901175,rs549014431,rs549065634,rs549134769,rs549220808,rs549232722,rs549352731,rs549358200,rs549461057,rs549564874,rs549595251,rs549703773,rs549707587,rs549767711,rs549782608,rs549816093,rs549904571,rs549951766,rs550009907,rs550027190,rs550041259,rs550075709,rs550096447,rs550128584,rs550132544,rs550148611,rs550193740,rs550206550,rs550241056,rs550282583,rs550421724,rs550424365,rs550437164,rs550621183,rs550625158,rs550698267,rs550771893,rs551092922,rs551132023,rs551169814,rs551182104,rs551498495,rs551570252,rs551591378,rs551612397,rs551631223,rs551689895,rs551786927,rs551827844,rs551884226,rs551909290,rs551985434,rs551986838,rs552011911,rs552021969,rs552081387,rs552130508,rs552186616,rs552231656,rs552316844,rs552347372,rs552353811,rs552357855,rs552359572,rs552386514,rs552450036,rs552478648,rs552485356,rs552518800,rs552557581,rs552804625,rs552867434,rs552912525,rs552986618,rs553050358,rs553346965,rs553397712,rs553455595,rs553462900,rs553481674,rs553495919,rs553544974,rs553555211,rs553623042,rs553673891,rs553717493,rs553851261,rs553886422,rs553961805,rs554006574,rs554053933,rs554110236,rs554120561,rs554155669,rs554171315,rs554177849,rs554199251,rs554230320,rs554252092,rs554261672,rs554267559,rs554296984,rs554297068,rs554307796,rs554505150,rs554562320,rs554584394,rs554737712,rs554744474,rs554749071,rs554824427,rs554852774,rs554883477,rs554901445,rs554911739,rs554931392,rs554964693,rs554984023,rs555037406,rs555058553,rs555086945,rs555090253,rs555108318,rs555142113,rs555148483,rs555171306,rs555171642,rs555240009,rs555404135,rs555466330,rs555495396,rs555564111,rs555605317,rs555659897,rs555718150,rs555800142,rs555881342,rs556006826,rs556011542,rs556016496,rs556031504,rs556056935,rs556109289,rs556207373,rs556271863,rs556283681,rs556438079,rs556486821,rs556496135,rs556540541,rs556559570,rs556559768,rs556588394,rs556602920,rs556624732,rs556666951,rs556686848,rs556691960,rs556710566,rs556735470,rs557010451,rs557100333,rs557218164,rs557268226,rs557268670,rs557282443,rs557293744,rs557324011,rs557362874,rs557612213,rs557617712,rs557639053,rs557669006,rs557711962,rs557748507,rs557933556,rs557936832,rs557995976,rs558040027,rs558069924,rs558080886,rs558094143,rs558098582,rs558274961,rs558355062,rs558364112,rs558490347,rs558542493,rs558639858,rs558682189,rs558731216,rs558762277,rs558770279,rs558812733,rs558863214,rs558896035,rs558908306,rs558943812,rs559231921,rs559274946,rs559360155,rs559473935,rs559508350,rs559510632,rs559672088,rs559672264,rs559675407,rs559723181,rs559780319,rs559816811,rs559864275,rs559923518,rs559969393,rs560007543,rs560043610,rs560045234,rs56007245,rs560095082,rs560184370,rs560191304,rs560215064,rs560240230,rs560285998,rs560405513,rs560556406,rs560676619,rs560702091,rs560737968,rs560912738,rs560968694,rs561031518,rs561034741,rs561044091,rs561055767,rs561075808,rs561094402,rs561142986,rs561177598,rs561252813,rs561254528,rs561273534,rs561292357,rs561313412,rs561320927,rs561433088,rs561472203,rs561492173,rs561678432,rs561758662,rs561875919,rs561889641,rs561945905,rs562096109,rs562171073,rs562261716,rs562299613,rs562350022,rs562449823,rs562505680,rs562586138,rs562677129,rs562707520,rs562764609,rs562916412,rs562988793,rs562993185,rs563005360,rs56310265,rs563133815,rs563136106,rs563142665,rs563170750,rs563204160,rs563213635,rs563228388,rs563265795,rs563322169,rs563412156,rs563469804,rs563551814,rs563558986,rs56359798,rs563623992,rs563670896,rs563693357,rs563805219,rs563808987,rs563878770,rs563906406,rs563958009,rs564012392,rs564013890,rs564077653,rs564227708,rs564247483,rs564369006,rs564450746,rs564532030,rs564614757,rs564624945,rs564653928,rs564787611,rs564806080,rs564817266,rs564894141,rs564899921,rs564906853,rs565039691,rs565058884,rs565264372,rs565333584,rs565363433,rs565439406,rs565509542,rs565709721,rs565779277,rs565781117,rs565791664,rs565811650,rs565814572,rs565873628,rs565959180,rs565988609,rs565990717,rs566039329,rs566110078,rs566117253,rs566229707,rs566439368,rs566443899,rs566490462,rs566520791,rs566531018,rs566646314,rs566662551,rs566680688,rs566766152,rs566823721,rs566979281,rs567220132,rs567262737,rs567283053,rs567525946,rs567592154,rs567626964,rs567718800,rs567817210,rs567842483,rs567877486,rs567888135,rs567918532,rs567959489,rs567983598,rs567992189,rs568068997,rs568106693,rs568120516,rs568140793,rs568148902,rs568294366,rs568438116,rs568477038,rs568522581,rs568543264,rs568562422,rs568579324,rs568720717,rs568739551,rs568784134,rs568904522,rs568976747,rs568992796,rs569111758,rs569240535,rs569290165,rs569304721,rs569378682,rs569391405,rs569392567,rs569450893,rs569592176,rs569592997,rs569642736,rs569654790,rs569737243,rs569748533,rs569770205,rs569778797,rs569796243,rs56983334,rs569941838,rs569952121,rs569979575,rs570015170,rs570050974,rs570100077,rs570141771,rs570191221,rs570211538,rs570231238,rs570257842,rs570283628,rs570332811,rs570346917,rs570382690,rs570424608,rs570469955,rs570487255,rs570601715,rs570711728,rs570797474,rs570853915,rs570881074,rs570891875,rs570967498,rs571047668,rs571371674,rs571425275,rs571542941,rs571604232,rs571618815,rs571622412,rs571682378,rs571700079,rs571710568,rs571747282,rs571777105,rs571789662,rs571790974,rs571862523,rs571905030,rs572079398,rs572182798,rs572186171,rs572289479,rs572368976,rs572401280,rs572441351,rs572444960,rs572542620,rs572545881,rs572547149,rs572637093,rs572698462,rs572752923,rs572827108,rs572881036,rs572979327,rs573049134,rs573062508,rs573080345,rs573142600,rs573389121,rs573508529,rs573557498,rs573598660,rs573610106,rs573650222,rs573675944,rs573696571,rs573760567,rs573784685,rs573844148,rs573974795,rs573992577,rs574060574,rs574261157,rs574262575,rs574265290,rs574309495,rs574310132,rs574360054,rs574364886,rs574404150,rs574417789,rs574508178,rs574576039,rs574681537,rs574721430,rs574732256,rs574802060,rs574804255,rs574831230,rs574833861,rs574843165,rs574856365,rs574910890,rs575175409,rs575234535,rs575281826,rs57528720,rs575306291,rs575350866,rs575466755,rs575730059,rs575771366,rs575787976,rs575806586,rs575814224,rs575886163,rs575922738,rs576024092,rs576132702,rs576147192,rs576150970,rs576200554,rs576285265,rs576301144,rs576352137,rs576400403,rs576439320,rs576487426,rs576518686,rs576557603,rs576711270,rs576857465,rs576891746,rs576957221,rs576962945,rs577022019,rs577086778,rs577145107,rs577162365,rs577171781,rs577417363,rs577620394,rs577651170,rs577682284,rs577708677,rs577831053,rs577936206,rs578036273,rs578139909,rs578234059,rs578239402,rs578247280,rs578256353,rs59007061,rs59019513,rs59672763,rs599189,rs60027719,rs6020352,rs6025629,rs6025645,rs60329524,rs60991247,rs61334002,rs61733935,rs61735299,rs61757743,rs61760966,rs61777485,rs62150970,rs62150971,rs62563648,rs62563650,rs631315,rs639060,rs640773,rs6429762,rs6488946,rs6541044,rs6541045,rs6667806,rs6675673,rs6679088,rs6698026,rs670213,rs67330394,rs6763981,rs6776466,rs6779256,rs6793982,rs681278,rs68175306,rs682217,rs7022606,rs7022748,rs7032119,rs7045425,rs707555,rs7106104,rs71647049,rs72549186,rs72558394,rs72558395,rs72561715,rs72561765,rs72561767,rs72698310,rs72698311,rs72698312,rs72698315,rs72698317,rs72698318,rs72701624,rs72869598,rs72872611,rs72872621,rs72974998,rs73033121,rs73297865,rs73417223,rs73500312,rs73504569,rs73612024,rs73612027,rs73612030,rs73669634,rs73669635,rs73804579,rs73806616,rs73806617,rs73806634,rs73922477,rs74427876,rs74458232,rs74484772,rs74987318,rs74988444,rs75028183,rs7520987,rs75216038,rs75308972,rs75394763,rs7548227,rs75523956,rs75593034,rs75712988,rs75870582,rs75917516,rs75972991,rs76015193,rs76026410,rs76046281,rs76112405,rs76112722,rs76256157,rs76280543,rs7640303,rs76423354,rs76496687,rs76615040,rs76659610,rs76687557,rs76808725,rs76834451,rs76859980,rs76917348,rs769451,rs769452,rs77026396,rs77231284,rs77294733,rs77391284,rs77437901,rs77596870,rs77647264,rs77676684,rs77711300,rs77739561,rs77831205,rs77941406,rs78188721,rs78216507,rs78281564,rs78300108,rs78408401,rs7847408,rs7850966,rs7851199,rs78538022,rs7856792,rs7859709,rs7865503,rs7867814,rs78716764,rs7895764,rs7904902,rs79091281,rs7934862,rs79431416,rs79453174,rs7964517,rs79653511,rs79821354,rs79849900,rs80193844,rs80253221,rs80337014,rs8192708,rs947622,rs947624,rs947629,rs9819859,rs9837350,rs9837530,rs9837821,rs9902941	ACADS,ACOT13,ALDH3A2,APOE,ASIP,ATF5,C3,CEBPA,CPE,CPEB4,DGAT2,DHRS3,GHSR,ITGB4,LEPR,NCOR2,PCK1,PEX13,PKDCC,PLIN2,PPP1R15B,PTPN1,RAI1,RSC1A1,SCD,SCNN1A,SCP2,SIK2,SLC25A25,SLC27A5,SQSTM1,USF2
Mouse Phenotype Single KO	MP:0009933	abnormal tail hair pigmentation	350	4.4667e-108	4.04862e-104	1.15675e-106	10.8224	15.2462	165	0.000808944	0.00875471	297	0.0216832	1	0.661739	8.17137	0.244757	2	5	0.00220264	0.4	rs10744,rs111655193,rs111837731,rs112041795,rs113682541,rs114020022,rs116087942,rs116765964,rs117946895,rs12828557,rs138904991,rs139309007,rs139318648,rs140042461,rs141267478,rs142927078,rs143201551,rs143408137,rs143567248,rs143945734,rs146089505,rs146229016,rs148295375,rs148576220,rs149601103,rs150761021,rs151076733,rs180927263,rs181205021,rs182001170,rs184425839,rs184603885,rs185817593,rs186760071,rs187588506,rs187636544,rs187659783,rs188700843,rs189213778,rs189701464,rs190735689,rs192797925,rs193113437,rs200199230,rs200418292,rs201126929,rs201858156,rs2291613,rs368672120,rs370257627,rs370319791,rs371389159,rs371728439,rs371862254,rs527240303,rs527647840,rs528150903,rs529705771,rs531240649,rs531567226,rs532133187,rs533206909,rs534840141,rs534843302,rs535019682,rs535073722,rs536864459,rs537079558,rs537245341,rs537436760,rs537953996,rs538971597,rs539564990,rs539683991,rs539735060,rs539819136,rs540922850,rs541336578,rs542439690,rs543463714,rs543714351,rs543943390,rs544777529,rs545215603,rs545367831,rs546367623,rs546531129,rs546945358,rs546952795,rs547240239,rs547561739,rs547874192,rs548261279,rs548515937,rs549789748,rs551036963,rs551551379,rs551733691,rs552570679,rs552807874,rs553232308,rs553386178,rs554674631,rs554963029,rs555077881,rs556533239,rs556913434,rs557012865,rs557072641,rs557170475,rs559157035,rs559508350,rs560760322,rs560804403,rs561203418,rs561444391,rs561960130,rs562832283,rs563215523,rs563427196,rs564655653,rs565297326,rs566883550,rs568267784,rs568836346,rs570195466,rs570760578,rs571116070,rs571241427,rs572165964,rs572470730,rs574368428,rs574573165,rs574652836,rs574764146,rs576792472,rs577049399,rs704073,rs704074,rs704075,rs704076,rs704077,rs704078,rs7306360,rs73210361,rs73448882,rs74484772,rs74785244,rs74817147,rs75311477,rs76405519,rs76651047,rs769700,rs769701,rs770087,rs77021638,rs78469369,rs78601602,rs79477769,rs79494527,rs796049,rs796050,rs796051,rs7967381,rs808820	ASIP,KITLG
Mouse Phenotype Single KO	MP:0010678	abnormal skin adnexa morphology	351	5.76458e-108	5.22501e-104	1.48861e-106	1.54862	1690.54	2618	0.0896979	0.138908	161	0.00747042	1	0.420571	1.39921	39.308	55	803	0.0605727	0.0684932	rs10085205,rs1010679,rs10181496,rs10415759,rs10425654,rs1042936,rs10444288,rs10444289,rs10453193,rs1049982,rs1054411,rs10744,rs10757027,rs10761576,rs10811115,rs10811116,rs10811128,rs10813958,rs10883464,rs10888882,rs10963967,rs10963968,rs10963970,rs10963971,rs10963972,rs11032699,rs11032700,rs11123518,rs11123519,rs111261888,rs111464774,rs111510955,rs111655193,rs111837731,rs11190480,rs11190481,rs11190482,rs11190483,rs11190484,rs11190485,rs11190486,rs11190489,rs112041795,rs11206455,rs11206456,rs112069735,rs112200621,rs112226256,rs112303527,rs112315723,rs112350571,rs112469875,rs11254,rs112677173,rs112866980,rs113038645,rs113224767,rs113385802,rs113419309,rs113496330,rs113518014,rs113543107,rs113682541,rs113721136,rs113747229,rs113856623,rs114020022,rs114092264,rs114130672,rs114134868,rs114193361,rs114291101,rs114316739,rs114420801,rs114425116,rs114448812,rs114605659,rs114645329,rs114680185,rs114819441,rs114836303,rs114842382,rs114880263,rs114971971,rs115097754,rs115148279,rs115251163,rs115375519,rs115390108,rs115474474,rs115486003,rs11557928,rs115597089,rs115597412,rs115862327,rs115868544,rs115891975,rs115949610,rs115952358,rs115989844,rs115999214,rs116018151,rs116087942,rs116153339,rs116208828,rs116240530,rs116294849,rs11629623,rs116367712,rs11643935,rs11643938,rs116456250,rs116465427,rs116511222,rs116661306,rs116674842,rs11670740,rs116765964,rs116775343,rs117138307,rs117228321,rs117228743,rs117561316,rs117570315,rs117576806,rs117834225,rs117881925,rs11793228,rs117942152,rs117946895,rs117972228,rs118004239,rs118118503,rs11812482,rs118183202,rs11892833,rs11929113,rs12003032,rs12025718,rs121918392,rs12237614,rs12241153,rs12245399,rs12247426,rs12253255,rs12272630,rs12285351,rs12348329,rs12375712,rs12466117,rs12571042,rs12625080,rs12828557,rs1283,rs12904800,rs12974008,rs13207351,rs13217914,rs1327119,rs13289481,rs13296902,rs13345161,rs13412777,rs137865097,rs137897578,rs137933735,rs138011461,rs138052647,rs138102347,rs138103791,rs138120157,rs138307385,rs138319459,rs138407376,rs138423389,rs138478973,rs138564420,rs138586916,rs138665454,rs138694430,rs138746713,rs138895611,rs138904991,rs138911551,rs138919899,rs138937171,rs138945866,rs138983825,rs139081549,rs139173222,rs139189546,rs139205289,rs139309007,rs139318648,rs139355900,rs139444828,rs139458054,rs139498102,rs139595278,rs139595307,rs139658175,rs139718478,rs139749590,rs139768001,rs139888794,rs139937926,rs139948786,rs139982734,rs139999693,rs140004323,rs140042461,rs140045715,rs140196707,rs140338666,rs140461439,rs140545837,rs140552237,rs140560863,rs140609069,rs140715869,rs140839582,rs140844279,rs140874065,rs140928156,rs140946058,rs141094705,rs141185979,rs141236756,rs141267478,rs141379070,rs141380827,rs141386576,rs141680074,rs141685840,rs141731488,rs141757572,rs141820742,rs141845442,rs141959752,rs141964912,rs141989795,rs142006188,rs142008329,rs142010225,rs142069473,rs142117423,rs142150687,rs142151191,rs142159014,rs142159592,rs142170279,rs142216441,rs142218340,rs142255826,rs142325433,rs142332755,rs142451905,rs142507590,rs142626573,rs142874248,rs142927078,rs143087106,rs143191994,rs143194355,rs143201551,rs143339170,rs143382239,rs143383215,rs143408137,rs143410292,rs143437024,rs143452651,rs143554743,rs143567248,rs143724011,rs143794161,rs143896966,rs143898141,rs143941772,rs143945734,rs144048523,rs144136890,rs144176955,rs144179472,rs144203536,rs144212607,rs144233982,rs144240122,rs144434605,rs144716808,rs144789024,rs144794595,rs145106809,rs145126570,rs145172768,rs145258595,rs145271308,rs145274688,rs145301258,rs145307410,rs145335199,rs145379948,rs145452809,rs145508048,rs145594052,rs145790310,rs145810190,rs145837452,rs145937016,rs145945090,rs146089505,rs146155064,rs146178543,rs146225721,rs146229016,rs146291023,rs146317500,rs146339673,rs146340496,rs146355597,rs146380739,rs146398683,rs146484491,rs146501880,rs146549977,rs146560598,rs146621180,rs146651166,rs146715335,rs146827826,rs146859942,rs146918643,rs146923500,rs146967790,rs146969464,rs146970609,rs146983433,rs146995556,rs146998782,rs147015655,rs147024147,rs147033184,rs147059499,rs147110278,rs147193014,rs147211885,rs147232054,rs147491314,rs147509697,rs147602411,rs147603949,rs147623011,rs147625349,rs147632236,rs147739877,rs147848647,rs147878343,rs147898135,rs147970279,rs148078116,rs148118554,rs148123490,rs148134765,rs148172260,rs148229010,rs148295375,rs148316393,rs148332145,rs148360101,rs148472031,rs148505245,rs148511963,rs148539803,rs148576220,rs148605142,rs148620059,rs148627835,rs148630886,rs148704953,rs148713157,rs148718589,rs148740616,rs148856029,rs148978468,rs149007883,rs149115163,rs149115370,rs149124591,rs149126649,rs149135497,rs149225818,rs149296455,rs149368397,rs149488464,rs149601103,rs149650761,rs149741387,rs149864767,rs149925423,rs150092762,rs150109401,rs150147670,rs150184611,rs150199922,rs150209566,rs1502593,rs150269646,rs150274138,rs150308899,rs150416868,rs150520914,rs150577069,rs150624592,rs150671208,rs150727912,rs150761021,rs150830186,rs150974061,rs151007966,rs151048684,rs151056170,rs151076733,rs151108459,rs151109760,rs151129607,rs151196402,rs151198176,rs151306072,rs151319764,rs151526,rs1561459,rs1570360,rs16938376,rs16942750,rs17111142,rs17242367,rs17242374,rs17242388,rs17242759,rs17242787,rs17242801,rs17242808,rs17242822,rs17242829,rs17242836,rs17248748,rs17249120,rs17249127,rs17249169,rs17249176,rs17249190,rs17249197,rs17878802,rs17880227,rs17881231,rs17881807,rs17883270,rs17883367,rs17884666,rs180687526,rs180729422,rs180735339,rs180753643,rs180774841,rs180925906,rs180927263,rs180928082,rs180935672,rs180959001,rs181205021,rs181246483,rs181248728,rs181283691,rs181351233,rs181376092,rs181403568,rs181459395,rs181464319,rs181485268,rs181499924,rs181547584,rs181610726,rs181620381,rs181672393,rs181677262,rs181758857,rs181789531,rs181961389,rs181981392,rs181990904,rs182001170,rs182006168,rs182145417,rs182193661,rs182212933,rs182340976,rs182341679,rs182388433,rs182416224,rs182462149,rs182542995,rs182639075,rs182696880,rs182716733,rs182824767,rs182826269,rs182868338,rs182889359,rs182894266,rs182981511,rs183022722,rs183036834,rs183047348,rs183066386,rs183076122,rs183093195,rs183155337,rs183196789,rs183287450,rs183303334,rs183338950,rs183365378,rs183420763,rs183424538,rs183484134,rs183500842,rs183504378,rs183506625,rs183542408,rs183562674,rs183577942,rs183659285,rs183814832,rs183963860,rs183976885,rs184033035,rs184077796,rs184137704,rs184137771,rs184141384,rs184173579,rs184187598,rs184187770,rs184333858,rs184382817,rs184392781,rs184408198,rs184425839,rs184554854,rs184603885,rs184617206,rs184707506,rs184746158,rs184840784,rs184861137,rs184912985,rs184927909,rs184933945,rs184944635,rs184983267,rs185011225,rs185021588,rs185233196,rs185332977,rs185368692,rs185423152,rs185430924,rs185535617,rs185549132,rs185638029,rs185638636,rs185677643,rs185709185,rs185730736,rs185736910,rs185765232,rs185787478,rs185790062,rs185794348,rs185797284,rs185817593,rs185957517,rs186212495,rs186257660,rs186265293,rs186275793,rs186369938,rs186375632,rs186379046,rs186497689,rs186525354,rs186528984,rs186530743,rs186594494,rs186609288,rs186647333,rs186669832,rs186672200,rs186694820,rs186760071,rs186802898,rs186866658,rs186896770,rs187041196,rs187074954,rs187175255,rs187176217,rs187216097,rs187236561,rs187282498,rs187282815,rs187311935,rs187446738,rs187487299,rs187568333,rs187575781,rs187588506,rs187617615,rs187636544,rs187659783,rs187682714,rs187699275,rs187704358,rs187706200,rs187755768,rs187760058,rs187814466,rs188002102,rs188120120,rs188133855,rs188228713,rs188272739,rs188288198,rs188423092,rs188484987,rs188532784,rs188543816,rs188550680,rs188552425,rs188577347,rs188591494,rs188624512,rs188700843,rs188789444,rs188831985,rs188854909,rs188860551,rs188862408,rs188875406,rs188903821,rs1889588,rs189039495,rs189055241,rs189078888,rs189086340,rs189213729,rs189213778,rs189290342,rs189332496,rs189359818,rs189405956,rs189409006,rs189466561,rs189509421,rs189662503,rs189692922,rs189701464,rs189733698,rs189782508,rs189850177,rs189930186,rs189990329,rs190078877,rs190087129,rs190089904,rs190116072,rs190192819,rs190204038,rs190228917,rs190238387,rs190267287,rs190401924,rs190458554,rs190581234,rs190593380,rs190636296,rs190725813,rs190726429,rs190735689,rs190784560,rs190842111,rs190968915,rs190987945,rs190999179,rs191003050,rs191003914,rs191017586,rs191029143,rs191034658,rs191044751,rs191083144,rs191140695,rs191171448,rs191334574,rs191357535,rs191542790,rs191576706,rs191584417,rs191592929,rs191671538,rs191745995,rs191760025,rs191801874,rs191807129,rs191849049,rs191851732,rs191876301,rs191891320,rs192051974,rs192082203,rs192085475,rs192137441,rs192147076,rs192153996,rs192235961,rs192274878,rs192281173,rs192330938,rs192526262,rs192554931,rs192568448,rs192632142,rs192675694,rs192715525,rs192748155,rs192797925,rs192817694,rs192820461,rs192827806,rs192879613,rs192913654,rs192915423,rs192926623,rs192999407,rs193073413,rs193113437,rs193129665,rs193177202,rs193223803,rs199535276,rs199648362,rs199788908,rs199909211,rs199911214,rs199914058,rs199937838,rs199964290,rs200019988,rs200034646,rs200043765,rs200119109,rs200125743,rs200148784,rs200173011,rs200199230,rs200207399,rs200263665,rs200418292,rs200496310,rs200497654,rs200503958,rs200505994,rs200733060,rs200852330,rs200900588,rs200936991,rs200957143,rs200989039,rs201016593,rs201024699,rs201033598,rs201095409,rs201123783,rs201126929,rs201142319,rs201146876,rs201170403,rs201174486,rs201261787,rs201287582,rs201353624,rs201493541,rs201541425,rs201597477,rs201672011,rs201706803,rs201712595,rs201735361,rs201778518,rs201813092,rs201858156,rs201891731,rs202026383,rs202052120,rs202069130,rs202089652,rs202110963,rs202143072,rs2039530,rs2228416,rs2229536,rs2234970,rs2275657,rs2282219,rs2291613,rs2303533,rs2305265,rs2451646,rs2676533,rs2782641,rs2819333,rs2819334,rs2819335,rs28357093,rs28362533,rs28365992,rs2842188,rs2842189,rs3024988,rs3024989,rs3024990,rs3024993,rs3024994,rs3024995,rs3024996,rs3025042,rs3025043,rs3025044,rs3071,rs3094117,rs3095337,rs34187939,rs34292018,rs34330923,rs34703525,rs34718924,rs35307910,rs35568725,rs35629534,rs35731643,rs35961175,rs36208384,rs36208385,rs36218923,rs367571290,rs367584996,rs367608695,rs367658657,rs367723440,rs367817372,rs368002739,rs368269221,rs368306401,rs368535169,rs368672120,rs368871395,rs368959869,rs369110675,rs369131077,rs369202912,rs369400303,rs369438356,rs369597127,rs369826644,rs370082968,rs370088659,rs370150698,rs370257627,rs370319791,rs370530812,rs370594287,rs370748483,rs370762339,rs370938055,rs370997772,rs371008938,rs371015721,rs371098370,rs371187534,rs371197377,rs371333918,rs371389159,rs371728439,rs371840475,rs371862254,rs372164629,rs372351210,rs372574248,rs372739491,rs372760019,rs372825301,rs372895853,rs372928964,rs372994982,rs373025925,rs373259901,rs373327328,rs373346259,rs373445429,rs373539600,rs373591254,rs374346829,rs374363212,rs374385710,rs3746882,rs374831122,rs374904049,rs374981201,rs375052955,rs3750714,rs375096065,rs375416267,rs375480781,rs375783599,rs375814927,rs375834564,rs3758668,rs375930474,rs376016469,rs376072592,rs376108959,rs376279439,rs376305234,rs376399660,rs376434819,rs376644908,rs376706665,rs376757288,rs376766722,rs376861434,rs3769662,rs3769663,rs3769664,rs377150181,rs377377432,rs3778497,rs3780220,rs3793765,rs3793766,rs3793767,rs3793768,rs3793769,rs3793770,rs3799952,rs3802335,rs3808660,rs3824369,rs3829160,rs3870747,rs41275182,rs41276924,rs41306702,rs4253437,rs4253438,rs4253443,rs4253444,rs4253445,rs4253446,rs4253447,rs4253449,rs45442102,rs45603841,rs45627133,rs4629495,rs4714747,rs4755372,rs4755373,rs4927168,rs4927169,rs4927170,rs4927171,rs4927172,rs4927173,rs4977497,rs4998557,rs515130,rs522951,rs527240303,rs527303555,rs527305604,rs527336061,rs527380340,rs527444348,rs527446922,rs527462013,rs527478816,rs527509830,rs527528520,rs527529409,rs527529698,rs527555751,rs527647840,rs527724373,rs527738758,rs527792584,rs527835277,rs527870063,rs527902986,rs527954003,rs527994086,rs528025432,rs528027890,rs528077810,rs528092283,rs528128651,rs528132618,rs528135098,rs528149332,rs528150903,rs528160500,rs528198390,rs528298221,rs528457934,rs528534761,rs528664085,rs528713398,rs528728022,rs528757022,rs528833923,rs528894423,rs529035955,rs529040006,rs529110044,rs529130099,rs529238944,rs529251453,rs529268204,rs529270746,rs529284324,rs529286141,rs529350304,rs529385186,rs529475196,rs529478167,rs529491930,rs529525641,rs529560359,rs529578177,rs529586608,rs529687966,rs529698116,rs529702162,rs529705771,rs529755970,rs529756439,rs529761867,rs529811865,rs529826132,rs529880218,rs529896945,rs529911267,rs530055790,rs530080416,rs530118393,rs530122087,rs530200584,rs530211240,rs530246317,rs530297874,rs530318591,rs530413627,rs530449922,rs530463550,rs530496766,rs530539655,rs530558966,rs530594006,rs530602079,rs530603163,rs530622849,rs530983380,rs531027864,rs531160095,rs531177051,rs531210557,rs531215802,rs531240649,rs531312552,rs531359176,rs531359766,rs531377832,rs531404250,rs531444037,rs531444670,rs531472591,rs531510433,rs531511573,rs531544490,rs531550435,rs531567226,rs531595305,rs531596979,rs531623598,rs531647368,rs531650284,rs531706798,rs531733394,rs531734958,rs531752965,rs531755464,rs531805022,rs531815566,rs531935507,rs531965351,rs531984921,rs531998947,rs532054315,rs532093634,rs532104475,rs532108715,rs532133187,rs532193299,rs532193949,rs532205607,rs532238696,rs532261341,rs532277110,rs532317722,rs532321156,rs532398052,rs532430317,rs532454231,rs532456193,rs532502806,rs532572111,rs532580297,rs532611922,rs532626061,rs532681839,rs532745975,rs532774061,rs532787577,rs532834405,rs532907382,rs532918942,rs533002839,rs533009026,rs533049939,rs533069095,rs533206909,rs533230561,rs533233579,rs533314054,rs533355144,rs533412785,rs533452162,rs533453625,rs533475139,rs533490494,rs533523828,rs533552152,rs533556073,rs533591849,rs533600879,rs533632845,rs533636274,rs533640561,rs533689540,rs533717447,rs533904656,rs533923579,rs533991319,rs534053039,rs534057633,rs534078339,rs534104433,rs534123946,rs534139496,rs534153121,rs534180982,rs534204993,rs534242560,rs534264860,rs534384463,rs534396327,rs534398581,rs534479615,rs534532583,rs534672809,rs534693132,rs534694278,rs534725814,rs534743063,rs534753197,rs534792335,rs534840141,rs534843302,rs534865175,rs534904630,rs534906868,rs534917382,rs534934140,rs534939358,rs534991483,rs535019682,rs535057743,rs535066580,rs535073722,rs535083359,rs535091618,rs535092936,rs535122327,rs535125055,rs535139716,rs535153455,rs535163672,rs535173896,rs535237859,rs535295272,rs535303186,rs535316052,rs535359143,rs535426010,rs535503727,rs535532913,rs535547379,rs535639492,rs535650997,rs535687729,rs535725989,rs535751606,rs535876665,rs535878567,rs535920770,rs535927650,rs535977348,rs536149609,rs536160158,rs536178673,rs536235001,rs536269651,rs536287638,rs536321389,rs536322926,rs536337367,rs536361162,rs536381269,rs536446124,rs536485215,rs536534679,rs536703569,rs536747882,rs536763637,rs536764187,rs536776951,rs536846278,rs536863536,rs536864459,rs536881423,rs536885166,rs536913816,rs536934072,rs537037795,rs537079558,rs537110457,rs537153481,rs537159286,rs537239974,rs537245341,rs537256850,rs537286216,rs537293194,rs537303704,rs537427927,rs537436760,rs537438257,rs537450265,rs537461143,rs537465772,rs537495687,rs537516332,rs537526887,rs537666282,rs537755802,rs537778878,rs537794026,rs537825169,rs537825238,rs537829044,rs537837590,rs537860242,rs537861405,rs537952828,rs537953996,rs537978782,rs537992551,rs538029256,rs538040593,rs538083082,rs538095429,rs538102906,rs538127098,rs538127308,rs538265634,rs538300761,rs538306059,rs538327374,rs538353325,rs538419232,rs538487243,rs538539724,rs538579759,rs538587007,rs538603815,rs538610825,rs538643942,rs538685560,rs538707374,rs538732624,rs538739516,rs538748616,rs538830573,rs538889319,rs538911143,rs538912385,rs538971597,rs539006752,rs539077412,rs539091130,rs539123984,rs539246881,rs539250551,rs539328333,rs539335659,rs539339335,rs539372252,rs539376461,rs539388305,rs539413227,rs539424818,rs539443697,rs539493930,rs539544275,rs539564990,rs539587743,rs539652658,rs539683991,rs539735060,rs539785849,rs539787135,rs539819136,rs539831358,rs539843882,rs539851689,rs539875398,rs539976120,rs540005091,rs540036979,rs540044821,rs540093615,rs540100222,rs540138283,rs540185851,rs540189322,rs540313793,rs540334343,rs540340269,rs540341888,rs540363886,rs540387262,rs540407206,rs540452864,rs540476548,rs540645103,rs540665314,rs540786662,rs540818098,rs540922850,rs540942096,rs540974335,rs540976394,rs540979974,rs541022640,rs541050239,rs541058086,rs541061018,rs541062405,rs541188724,rs541236140,rs541260621,rs541283725,rs541336578,rs541344639,rs541352583,rs541367726,rs541412243,rs541415635,rs541427237,rs541444102,rs541585442,rs541619640,rs541650093,rs541671229,rs541685025,rs541687736,rs541713543,rs541741205,rs541782607,rs541828217,rs541862066,rs541865044,rs541943754,rs541952298,rs541970351,rs542019413,rs542037971,rs542074494,rs542121403,rs542176755,rs542185757,rs542196124,rs542201730,rs542226978,rs542233326,rs542244806,rs542287025,rs542295691,rs542307173,rs542314441,rs542321329,rs542343128,rs542346119,rs542384349,rs542428428,rs542439690,rs542472879,rs542520483,rs542540486,rs542604824,rs542608222,rs542650867,rs542661324,rs542662202,rs542679670,rs542709424,rs542739600,rs542861676,rs542878563,rs542908950,rs542915673,rs542948404,rs543118377,rs543139342,rs543151807,rs543190990,rs543191487,rs543225928,rs543236850,rs543251646,rs543254967,rs543437865,rs543463714,rs543489154,rs543545849,rs543597951,rs543637510,rs543709443,rs543714351,rs543723520,rs543779307,rs543782549,rs543782609,rs543857326,rs543916443,rs543934970,rs543943390,rs544002540,rs544012256,rs544132599,rs544162273,rs544177195,rs544281233,rs544295956,rs544301690,rs544321202,rs544333716,rs544336109,rs544401362,rs544416060,rs544453901,rs544472008,rs544777529,rs544787019,rs544803897,rs544878679,rs545018949,rs545081263,rs545148266,rs545195508,rs545215603,rs545270955,rs545286962,rs545304764,rs545348548,rs545367831,rs545376819,rs545378448,rs545387972,rs545409334,rs545446299,rs545477959,rs545486342,rs545535873,rs545688198,rs545709625,rs545723839,rs545732466,rs545758751,rs545818253,rs545916721,rs545933106,rs545936545,rs545956990,rs546010811,rs546018299,rs546168990,rs546179386,rs546180668,rs546211098,rs546357376,rs546367623,rs546446445,rs546531129,rs546532204,rs546554212,rs546620932,rs546639142,rs546710109,rs546720387,rs546881122,rs546889457,rs546945358,rs546952795,rs546966845,rs546970727,rs547059564,rs547092701,rs547108447,rs547130558,rs547138153,rs547154922,rs547240239,rs547267930,rs547316180,rs547372627,rs547374218,rs547379665,rs547433362,rs547478674,rs547485781,rs547494936,rs547498656,rs547535485,rs547548110,rs547561739,rs547594171,rs547628705,rs547649624,rs547669239,rs547688525,rs547690163,rs547723772,rs547733054,rs547755049,rs547765286,rs547829322,rs547874192,rs547883190,rs547924276,rs547925512,rs547985825,rs548026076,rs548118054,rs548203474,rs548205300,rs548212658,rs548256914,rs548261279,rs548262351,rs548293212,rs548297389,rs548340271,rs548354031,rs548386473,rs548422382,rs548486828,rs548515937,rs548532615,rs548626502,rs548723317,rs548748291,rs548798713,rs548840563,rs548843510,rs548886515,rs548890813,rs548899424,rs548901175,rs548941193,rs548949596,rs549014431,rs549103836,rs549174926,rs549232722,rs549336338,rs549426340,rs549426635,rs549434921,rs549564874,rs549631932,rs549633152,rs549696589,rs549707587,rs549721384,rs549755113,rs549767711,rs549789748,rs549833618,rs549900369,rs549937326,rs549939083,rs549950074,rs549995837,rs550048547,rs550096447,rs550115330,rs550128584,rs550132544,rs550145048,rs550193740,rs550205524,rs550333679,rs550421724,rs550431279,rs550437164,rs550452717,rs550508867,rs550545193,rs550625158,rs550698267,rs550714366,rs550771893,rs550872318,rs550937395,rs550943356,rs551034152,rs551036963,rs551092922,rs551097827,rs551132023,rs551177302,rs551190051,rs551250202,rs551336876,rs551409743,rs551472063,rs551503009,rs551538151,rs551551379,rs551570252,rs551575420,rs551612397,rs551620944,rs551733691,rs551739684,rs551794856,rs551795459,rs551801687,rs551826979,rs551884226,rs551956699,rs551986838,rs552021969,rs552033016,rs552055574,rs552203393,rs552245204,rs552255788,rs552357855,rs552478648,rs552557581,rs552570679,rs552626862,rs552631477,rs552715584,rs552741558,rs552744648,rs552766816,rs552772509,rs552804625,rs552807874,rs552857312,rs552867434,rs552986618,rs553009253,rs553092780,rs553121878,rs553165579,rs553173981,rs553232308,rs553259214,rs553312810,rs553317067,rs553346718,rs553370900,rs553386178,rs553397712,rs553462900,rs553481674,rs553495919,rs553504423,rs553539173,rs553544974,rs553553541,rs553555211,rs553556380,rs553623042,rs553656051,rs553666032,rs553704871,rs553714993,rs553717493,rs553809052,rs553851261,rs553869786,rs553874250,rs553886422,rs554053933,rs554199251,rs554205719,rs554219087,rs554261672,rs554267559,rs554296984,rs554360283,rs554454269,rs554455128,rs554505150,rs554562320,rs554584394,rs554587088,rs554674631,rs554698655,rs554737712,rs554749071,rs554758347,rs554778247,rs554829061,rs554851721,rs554872752,rs554901445,rs554910591,rs554911739,rs554931392,rs554963029,rs554964693,rs554976822,rs554984023,rs555058553,rs555077881,rs555090253,rs555148483,rs555222068,rs555264754,rs555270831,rs555343288,rs555382535,rs555393103,rs555398623,rs555495396,rs555498548,rs555523237,rs555560297,rs555560921,rs555564111,rs555579411,rs555605317,rs555618086,rs555655385,rs555658928,rs555659897,rs555718150,rs555764685,rs555796011,rs555800142,rs555872082,rs556006826,rs556011542,rs556015925,rs556016496,rs556029495,rs556031504,rs556057179,rs556207373,rs556237027,rs556245766,rs556271863,rs556280106,rs556362115,rs556408366,rs556438079,rs556456850,rs556486821,rs556533239,rs556552961,rs556559570,rs556584698,rs556624732,rs556707512,rs556735470,rs556822296,rs556829968,rs556838031,rs556839789,rs556848828,rs556895435,rs556913434,rs556913472,rs556923148,rs556951281,rs557010520,rs557012865,rs557072641,rs557078771,rs557170475,rs557192271,rs557218164,rs557268226,rs557293744,rs557375639,rs557393659,rs557503743,rs557542642,rs557612213,rs557612767,rs557617712,rs557642611,rs557711962,rs557748507,rs557848790,rs557873254,rs557933294,rs557936832,rs557973663,rs558069924,rs558080886,rs558098582,rs558103106,rs558207303,rs558246271,rs558248120,rs558278204,rs558364112,rs558451659,rs558490347,rs558545775,rs558603256,rs558739933,rs558762277,rs558812733,rs558862424,rs558896035,rs558908306,rs558943812,rs559035330,rs559065853,rs559095223,rs559157035,rs559179503,rs559194996,rs559205975,rs559250296,rs55927446,rs559360155,rs559367101,rs559407825,rs559508350,rs559519723,rs559628650,rs559672088,rs559795647,rs559867849,rs559905321,rs559912069,rs559923518,rs559941036,rs559946217,rs559956465,rs560007543,rs560012903,rs560045234,rs560075551,rs560114799,rs560159320,rs560174103,rs560184370,rs560191304,rs560215064,rs560240646,rs560277773,rs560285998,rs560394636,rs560405513,rs560420726,rs560427625,rs560543429,rs560556406,rs560647512,rs560676619,rs560760322,rs560804403,rs560828472,rs560898269,rs560997650,rs561031518,rs561034741,rs561044091,rs561049544,rs561055767,rs561083536,rs561094402,rs561181438,rs561197771,rs561203418,rs561204669,rs561241534,rs561355893,rs561433088,rs561444391,rs561468547,rs561492173,rs561610840,rs561628768,rs561681320,rs561687439,rs561741701,rs561758093,rs561773815,rs561902315,rs561913587,rs561945905,rs561960130,rs561997610,rs562131095,rs562171073,rs562231178,rs562249106,rs562254070,rs562254787,rs562257713,rs562261716,rs562299613,rs562341986,rs562343382,rs562350022,rs562373896,rs562378519,rs562382355,rs562406848,rs562408944,rs562446410,rs562449823,rs562505680,rs562548767,rs562586138,rs562627890,rs562660311,rs562677129,rs562707520,rs562730719,rs562764609,rs562785377,rs562793101,rs562832283,rs562861613,rs562916412,rs562965958,rs562988793,rs562993185,rs562998491,rs563005360,rs56302402,rs563041455,rs563051489,rs563101046,rs56310265,rs56311881,rs563133815,rs563136106,rs563170750,rs563178565,rs563211595,rs563213635,rs563215523,rs563228388,rs563228430,rs563265795,rs563285174,rs563325856,rs563381984,rs563412156,rs563427196,rs563429250,rs563498882,rs563558986,rs563588683,rs563605163,rs563651666,rs563670896,rs563819504,rs563851640,rs563865290,rs563928625,rs563940088,rs563958009,rs563991289,rs564012392,rs564013890,rs564077653,rs564109390,rs564113707,rs564114663,rs564117205,rs564158150,rs564227708,rs564232452,rs564353002,rs564532030,rs564614757,rs564653928,rs564655653,rs564771194,rs564806080,rs564860559,rs564894141,rs564899921,rs565012472,rs565023404,rs565039691,rs565058884,rs565059558,rs565082903,rs565088791,rs565137893,rs565170727,rs565211656,rs565220434,rs565227538,rs565229867,rs565267991,rs565289269,rs565297326,rs565415874,rs565463383,rs565487614,rs565509542,rs565511485,rs565536444,rs565542921,rs565675103,rs565709721,rs565779277,rs565781117,rs565791664,rs565830208,rs565881570,rs565915002,rs565968936,rs566039329,rs566053056,rs566100545,rs566117253,rs566207407,rs566229707,rs566336152,rs566390618,rs566401315,rs566439368,rs566457885,rs566520791,rs566531018,rs566546362,rs566680688,rs566708726,rs566737738,rs566766152,rs566823721,rs566826555,rs566857902,rs566873079,rs566878692,rs566883550,rs567174354,rs567220132,rs567239858,rs56724742,rs567281431,rs567281962,rs567329934,rs567358427,rs567486249,rs567513213,rs567550770,rs567587217,rs567592154,rs567620272,rs567687047,rs567718800,rs567807957,rs567840823,rs567842483,rs567877205,rs567877486,rs567888135,rs568062556,rs568068997,rs568148902,rs568267784,rs568294366,rs568317050,rs568438116,rs568477038,rs568478309,rs568480301,rs568515824,rs568557901,rs568562422,rs568579324,rs568655808,rs568674994,rs568742884,rs568766290,rs568774558,rs568784134,rs568803123,rs568836346,rs568976747,rs569014147,rs569111758,rs569207886,rs569208250,rs569217192,rs569240535,rs569270756,rs569272686,rs569283786,rs569285477,rs569304721,rs569392567,rs569448376,rs569448426,rs569450893,rs569566752,rs569592176,rs569592997,rs569599692,rs569642736,rs569650829,rs569737243,rs569748533,rs569761510,rs569770205,rs569791806,rs569806496,rs569809040,rs569931464,rs569952121,rs570100077,rs570147100,rs570171978,rs570195466,rs570237142,rs570257842,rs570283628,rs570346917,rs570444967,rs570651837,rs570659948,rs570709440,rs570760578,rs570797474,rs570888396,rs570891875,rs570967498,rs570987415,rs571027910,rs571033578,rs571047668,rs571116070,rs571122010,rs571124691,rs571187476,rs571205848,rs571224061,rs571241427,rs571311281,rs571369884,rs571393989,rs571434541,rs571448487,rs571471199,rs571507075,rs571542941,rs571598268,rs571622412,rs571630941,rs571682378,rs571692329,rs571711951,rs571747282,rs571761220,rs571777105,rs571862523,rs57188545,rs571913929,rs572029560,rs572060236,rs572079398,rs572165964,rs572168918,rs572186171,rs572234722,rs572277806,rs572289479,rs572340683,rs572384254,rs572391332,rs572412032,rs572422334,rs572441351,rs572442757,rs572470730,rs572520745,rs572542620,rs572542770,rs572547149,rs572589338,rs572698462,rs572768150,rs572792545,rs572796449,rs572798281,rs572806643,rs572881036,rs572893015,rs572948750,rs572979327,rs573049134,rs573049801,rs573062508,rs573107443,rs573119278,rs573253392,rs573315187,rs573409842,rs573508529,rs573598660,rs573610106,rs573619740,rs573650222,rs573653949,rs573696571,rs573701696,rs573720725,rs573835979,rs573844148,rs573907772,rs573932348,rs573974795,rs573992577,rs574060574,rs574126726,rs574185943,rs574225963,rs574257791,rs574263349,rs574298114,rs574309495,rs574310132,rs574368428,rs574374415,rs574417003,rs574417789,rs574507239,rs574554778,rs574573165,rs574576039,rs574636567,rs574652836,rs574721430,rs574722909,rs574725319,rs574732256,rs574764146,rs574804255,rs574854982,rs574856365,rs574967637,rs575215974,rs575229843,rs575234535,rs57528720,rs575294188,rs575306291,rs575350866,rs575360961,rs575405029,rs575423001,rs575427605,rs575466755,rs575572877,rs575763346,rs575771366,rs575777014,rs575787976,rs575802400,rs575814224,rs575862584,rs575886163,rs575949471,rs576024092,rs576123630,rs576132702,rs576147192,rs576150970,rs576239673,rs576298457,rs576301144,rs576487426,rs576516272,rs576518686,rs576530433,rs576535110,rs576589196,rs576652935,rs576681463,rs576686286,rs576773653,rs576792472,rs576816611,rs577012224,rs577049399,rs577086778,rs577119707,rs577145107,rs577171781,rs577499041,rs577620394,rs577643444,rs577651170,rs577654531,rs577682284,rs577697928,rs577708677,rs577722198,rs57777659,rs577927525,rs577972406,rs577983682,rs578036273,rs578072316,rs578168521,rs578215998,rs578234059,rs578237279,rs578239402,rs578247280,rs57882605,rs58159269,rs582222,rs58414032,rs58528246,rs58664885,rs587610091,rs587621342,rs587624614,rs587669986,rs587692624,rs587701023,rs587704177,rs587733437,rs59260042,rs59672763,rs599189,rs600491,rs6020349,rs6020352,rs602671,rs60329524,rs60935266,rs60991247,rs61085192,rs611057,rs61406331,rs61733935,rs61735299,rs61757743,rs619658,rs62217765,rs62260802,rs62563648,rs62563650,rs631315,rs631908,rs639060,rs640011,rs640036,rs640773,rs642737,rs6496555,rs6511721,rs6588533,rs6666716,rs6675891,rs6676123,rs6689173,rs670213,rs67330394,rs675252,rs675320,rs677036,rs6773994,rs681278,rs68175306,rs682217,rs6951564,rs7022606,rs7022748,rs7032119,rs704073,rs704074,rs704075,rs704076,rs704077,rs704078,rs7106104,rs7126610,rs72549186,rs72558394,rs72558395,rs7256073,rs72561715,rs72561765,rs72561767,rs72673883,rs72698310,rs72698311,rs72698312,rs72698315,rs72698317,rs72698318,rs72901600,rs72903503,rs72903506,rs72903513,rs72903516,rs72903518,rs73015030,rs7306360,rs73208175,rs73210361,rs73416555,rs73417223,rs73448882,rs73504569,rs735286,rs73983733,rs74019890,rs74071955,rs74071960,rs74071962,rs74071963,rs74071964,rs74071966,rs74071968,rs74072041,rs74072042,rs7411150,rs74484772,rs74489414,rs74516607,rs74606125,rs74633831,rs74675579,rs74695720,rs74774143,rs74785244,rs74817147,rs75060914,rs75096421,rs75193451,rs75224835,rs7524913,rs75311477,rs7536507,rs75394763,rs7544842,rs75550392,rs75646936,rs75870582,rs75917516,rs75972991,rs75979902,rs76015193,rs76046281,rs76058149,rs76106226,rs76211838,rs76222089,rs76256157,rs76280543,rs76405519,rs76428688,rs76496687,rs76546798,rs76607588,rs76651047,rs76859980,rs76863200,rs769451,rs769452,rs769700,rs769701,rs76987683,rs77001485,rs770087,rs77021638,rs77026396,rs77202265,rs77222021,rs77238163,rs77254044,rs77294733,rs77429606,rs77600128,rs77607569,rs7763171,rs77631924,rs77645556,rs77647264,rs77739561,rs78034120,rs78167420,rs78216507,rs78281564,rs78300108,rs78406870,rs78408401,rs78441509,rs78469369,rs7847408,rs7850966,rs7851199,rs7856096,rs78601602,rs78633789,rs78647471,rs7867814,rs78842553,rs78865792,rs78917547,rs78948541,rs7895764,rs7904902,rs79050929,rs79221155,rs79293636,rs7934862,rs79381272,rs7943316,rs79453174,rs79460737,rs79469752,rs79477769,rs79494527,rs796049,rs796050,rs796051,rs7967381,rs79821354,rs79830489,rs79988903,rs80053580,rs80121586,rs80182146,rs80277697,rs80336900,rs80337014,rs808820,rs8102912,rs8104549,rs8104576,rs8110695,rs833068,rs833069,rs833070,rs865577,rs877954,rs9381249,rs943070,rs943073,rs943074,rs9462929,rs9468831,rs951740,rs9787929,rs9826259,rs9929808	ACP2,ACSM2A,ANPEP,APOE,ASIP,ASS1,ATP7B,ATRN,B4GALT1,BRCA2,BTD,CAT,CDC123,CEBPB,CXCL17,DBI,DDR1,DGAT2,DHCR24,ELF5,ENG,ERBB3,ETS2,FST,GGT1,GJB6,HYAL3,IRF2,ITGB4,KITLG,LDLR,LEPR,LGR4,MET,NAGLU,NDUFS4,NFKBIZ,NTMT1,PDE3B,PLIN2,PTPRF,RLBP1,RXRA,SCD,SHH,SIK2,SLC35C1,SMAD3,SOD1,SPAG9,SQSTM1,STAG1,TIMM23,USF2,VEGFA
Mouse Phenotype Single KO	MP:0000611	jaundice	352	6.16769e-108	5.5904e-104	1.58818e-106	8.75764	21.5812	189	0.00114507	0.0100281	2703	0.452539	1	1	1.70237	0.587417	1	12	0.00110132	0.0833333	rs111852050,rs114465834,rs114890326,rs115070417,rs115097266,rs11541885,rs115597074,rs115910162,rs117596369,rs11852901,rs11856427,rs12439250,rs12907580,rs1370273,rs138081311,rs138294116,rs139830755,rs141827305,rs141863249,rs142329136,rs142522569,rs142889834,rs143093683,rs143243347,rs143590053,rs145001576,rs146185104,rs146263676,rs147016995,rs147946196,rs148532236,rs149054904,rs149919825,rs150455600,rs150506852,rs151031386,rs17218165,rs180673143,rs180944110,rs181220993,rs181226334,rs181442475,rs181877699,rs182010880,rs182684650,rs184353449,rs184734532,rs186076244,rs186675628,rs187304843,rs187322570,rs188046704,rs188080498,rs188308441,rs188826104,rs189358941,rs189600409,rs189640915,rs190795925,rs191178424,rs191468805,rs192223276,rs192549699,rs200127538,rs200704926,rs2014531,rs201846592,rs2043693,rs2114716,rs2162552,rs2278204,rs28462237,rs28465485,rs33929922,rs36122289,rs368042270,rs370095143,rs370752595,rs374865516,rs375059217,rs375149490,rs375264454,rs4778583,rs528100672,rs528149808,rs528756502,rs530038877,rs530245181,rs530417748,rs531119012,rs531129429,rs532353826,rs533160137,rs533792822,rs534916898,rs534944051,rs536382770,rs536864904,rs536978427,rs538238273,rs538263903,rs538417570,rs538634792,rs538916726,rs539253768,rs539625836,rs539958281,rs540422816,rs541172511,rs541811531,rs542535869,rs544132502,rs544142784,rs545534156,rs546140757,rs547445438,rs547616531,rs547847694,rs548122291,rs548731566,rs549949198,rs550188232,rs550318921,rs550446163,rs551962600,rs552287236,rs552294612,rs552643603,rs553590486,rs553825285,rs554549343,rs555879695,rs557048079,rs557087698,rs558321563,rs558428135,rs558577655,rs558690875,rs559177623,rs559726689,rs559814006,rs561381926,rs562377803,rs562782616,rs563430508,rs564695342,rs564758776,rs564961453,rs565856064,rs567255573,rs567580553,rs567587933,rs567976412,rs568037382,rs569070594,rs569966831,rs570125305,rs570608627,rs570634240,rs571309706,rs572263087,rs573215307,rs573641633,rs573956100,rs575797281,rs575974047,rs576086845,rs576372957,rs576942274,rs577686659,rs578156133,rs578163705,rs7180031,rs733679,rs73481166,rs73482870,rs74027248,rs75071287,rs75562472,rs75609522,rs75782446,rs75810479,rs77412812,rs78223708,rs78465747,rs8027831,rs8027913,rs80297423,rs8035131	FAH
Mouse Phenotype Single KO	MP:0009307	decreased uterine fat pad weight	353	1.79656e-107	1.6284e-103	4.61304e-106	23.0862	4.80807	111	0.000255111	0.00588953	1069	0.13979	1	1	6.80947	0.146854	1	3	0.00110132	0.333333	rs111464774,rs117228321,rs12625080,rs140560863,rs143410292,rs144203536,rs146560598,rs149135497,rs149925423,rs151319764,rs181376092,rs181981392,rs183022722,rs183036834,rs184077796,rs184137704,rs185787478,rs186594494,rs187575781,rs188860551,rs189509421,rs189930186,rs192274878,rs370088659,rs370748483,rs371187534,rs373445429,rs375814927,rs377377432,rs4253437,rs4253438,rs4253443,rs4253444,rs4253445,rs4253446,rs4253447,rs4253449,rs45442102,rs45627133,rs527509830,rs529035955,rs529560359,rs529880218,rs530118393,rs531623598,rs533591849,rs535057743,rs535125055,rs535547379,rs535977348,rs539006752,rs539544275,rs540363886,rs540407206,rs541260621,rs541412243,rs542121403,rs543190990,rs543437865,rs543916443,rs544177195,rs544453901,rs545723839,rs546180668,rs547138153,rs548354031,rs549014431,rs550193740,rs550421724,rs550625158,rs551986838,rs552744648,rs553397712,rs553462900,rs553553541,rs554931392,rs555148483,rs555605317,rs555658928,rs555800142,rs556707512,rs556735470,rs557848790,rs562446410,rs562505680,rs562677129,rs563412156,rs565830208,rs566680688,rs567718800,rs568976747,rs569111758,rs571682378,rs571747282,rs572029560,rs572979327,rs573062508,rs573835979,rs573974795,rs574060574,rs574310132,rs575350866,rs575886163,rs576518686,rs578036273,rs578247280,rs6020349,rs6020352,rs60991247,rs76496687,rs78281564	CEBPB
Mouse Phenotype Single KO	MP:0008903	abnormal mesenteric fat pad morphology	354	6.70818e-107	6.0803e-103	1.7176e-105	6.78437	33.3118	226	0.00176749	0.0119913	1253	0.165274	1	1	2.72379	0.734271	2	15	0.00220264	0.133333	rs10888882,rs111261888,rs111510955,rs11206455,rs11206456,rs112200621,rs113419309,rs113518014,rs113543107,rs114819441,rs115474474,rs115862327,rs115989844,rs116208828,rs117570315,rs12025718,rs1327119,rs138120157,rs138407376,rs139205289,rs139768001,rs140928156,rs142159014,rs142507590,rs143383215,rs143941772,rs145274688,rs145810190,rs146355597,rs146621180,rs147059499,rs147602411,rs147625349,rs148360101,rs148472031,rs148620059,rs149115163,rs149650761,rs150184611,rs150520914,rs151048684,rs17111142,rs181990904,rs182341679,rs183659285,rs184033035,rs184141384,rs184187770,rs184927909,rs185709185,rs185736910,rs185957517,rs186672200,rs186866658,rs187282498,rs188591494,rs189290342,rs190078877,rs190089904,rs191542790,rs191745995,rs192632142,rs192999407,rs193073413,rs200173011,rs201142319,rs201146876,rs2303533,rs34292018,rs367658657,rs373025925,rs374981201,rs375416267,rs4927168,rs4927169,rs4927170,rs4927171,rs4927172,rs4927173,rs527305604,rs527336061,rs528128651,rs528457934,rs528664085,rs528713398,rs529475196,rs529478167,rs529826132,rs530055790,rs530080416,rs530122087,rs531359766,rs531965351,rs534123946,rs534725814,rs534753197,rs534792335,rs535316052,rs536485215,rs536703569,rs537110457,rs537495687,rs538265634,rs538306059,rs539246881,rs540100222,rs540452864,rs540665314,rs541022640,rs542074494,rs542314441,rs543545849,rs545195508,rs545270955,rs546620932,rs546710109,rs546881122,rs547485781,rs547594171,rs548840563,rs548949596,rs549631932,rs550545193,rs550872318,rs551034152,rs551409743,rs551794856,rs552055574,rs552715584,rs552741558,rs554455128,rs554910591,rs555222068,rs555264754,rs555398623,rs555560297,rs555618086,rs556280106,rs556552961,rs556951281,rs557010520,rs557192271,rs558246271,rs559205975,rs559519723,rs559867849,rs561083536,rs561610840,rs561628768,rs561687439,rs562231178,rs562998491,rs56311881,rs563865290,rs564158150,rs564860559,rs565088791,rs565227538,rs565229867,rs565267991,rs565881570,rs566229707,rs566336152,rs566457885,rs566878692,rs567281431,rs567550770,rs567687047,rs568480301,rs569806496,rs571205848,rs571434541,rs571448487,rs572542770,rs572798281,rs572893015,rs573119278,rs573701696,rs575405029,rs575802400,rs576516272,rs577654531,rs577722198,rs57777659,rs57882605,rs582222,rs600491,rs602671,rs611057,rs619658,rs640011,rs640036,rs642737,rs6588533,rs6666716,rs6675891,rs6676123,rs675252,rs675320,rs677036,rs72673883,rs72901600,rs72903503,rs72903506,rs72903513,rs72903516,rs72903518,rs74072041,rs74072042,rs74606125,rs74675579,rs74774143,rs75193451,rs7524913,rs7536507,rs76211838,rs77645556,rs78167420,rs78647471,rs78842553,rs78917547,rs79460737,rs79830489,rs79988903,rs80277697,rs80336900	DHCR24,LEPR
Mouse Phenotype Single KO	MP:0000136	abnormal microglial cell morphology	355	2.15765e-106	1.95569e-102	5.50899e-105	3.88905	99.253	386	0.00526625	0.0204807	557	0.0547291	1	0.890601	2.04284	3.4266	7	70	0.00770925	0.1	rs1010679,rs1029489,rs10425654,rs112069735,rs112958280,rs114605659,rs115597089,rs11670740,rs11739468,rs117972228,rs118183202,rs11949545,rs12285351,rs12974008,rs13345161,rs138726448,rs138746713,rs139355900,rs139595278,rs139595307,rs139636284,rs140839582,rs141094705,rs141680074,rs143437024,rs144061574,rs144212607,rs144233982,rs144891308,rs145790310,rs145837452,rs146501880,rs146827826,rs147033184,rs147509697,rs147898135,rs148718589,rs148994766,rs149709283,rs149864767,rs150974061,rs151129607,rs17242367,rs17242374,rs17242388,rs17242759,rs17242787,rs17242801,rs17242808,rs17242822,rs17242829,rs17242836,rs17248748,rs17249120,rs17249127,rs17249169,rs17249176,rs17249190,rs17249197,rs17878802,rs17880227,rs17881807,rs17883270,rs180729422,rs180753643,rs180925906,rs181403568,rs182388433,rs182639075,rs182981511,rs183047348,rs183303334,rs183506625,rs183577942,rs183963860,rs184187598,rs184840784,rs185638029,rs185765232,rs186375632,rs186530743,rs186609288,rs186694820,rs186896770,rs187119227,rs187282815,rs187755768,rs188228713,rs188272739,rs188288198,rs189078888,rs189086225,rs189662503,rs189692922,rs190238387,rs190593380,rs190726429,rs190987945,rs191017586,rs191547339,rs191801874,rs191807129,rs191876301,rs192147076,rs192748155,rs192913654,rs200957143,rs201016593,rs201174486,rs201823783,rs26180,rs34353289,rs34604765,rs36218923,rs369851691,rs370150698,rs371840475,rs372388554,rs372825301,rs372895853,rs372994982,rs373539600,rs375052955,rs375480781,rs3758668,rs376016469,rs376434819,rs3782727,rs3782728,rs41275182,rs45603841,rs4998557,rs527444348,rs527528520,rs527724373,rs527961717,rs528728022,rs529040006,rs529110044,rs529491930,rs529687966,rs530463550,rs530684895,rs531160095,rs531215802,rs531359176,rs531550435,rs531647368,rs531706798,rs531752965,rs532321156,rs532454231,rs532681839,rs532907382,rs533475139,rs533523828,rs533636274,rs533640561,rs533689540,rs534057633,rs534104433,rs534139496,rs534672809,rs534693132,rs534865175,rs534934140,rs535139716,rs535295272,rs535359143,rs535532913,rs535582242,rs535876665,rs535878567,rs536178673,rs536381269,rs536446124,rs536747882,rs536763637,rs537239974,rs537293194,rs537420394,rs537656004,rs537755802,rs537829044,rs537992551,rs538127098,rs538300761,rs538587007,rs538603815,rs538748616,rs539178335,rs539372252,rs539443697,rs539851689,rs540093615,rs540340269,rs541058086,rs541062405,rs541687736,rs541713543,rs542307173,rs542346119,rs542384349,rs542878563,rs542915673,rs543118377,rs543709443,rs543723520,rs544046268,rs544878679,rs545304764,rs545378448,rs545387972,rs545486342,rs545818253,rs545928738,rs546639142,rs546801013,rs547130558,rs547498656,rs547548110,rs547669239,rs547755049,rs547924276,rs548626502,rs548886515,rs549103836,rs549174926,rs549336338,rs549696589,rs549833618,rs549950074,rs549995837,rs550048547,rs550943356,rs551007315,rs551177302,rs551336876,rs551472063,rs551538151,rs551795459,rs551826979,rs551956699,rs552203393,rs552766816,rs552857312,rs552942724,rs553539173,rs553656051,rs553666032,rs553704871,rs553714993,rs554205719,rs554360283,rs554528114,rs554758347,rs554872752,rs555179665,rs555393103,rs555523237,rs555655385,rs556029495,rs556408366,rs556456850,rs556838031,rs556895435,rs557360958,rs557375639,rs557393659,rs557642611,rs557660671,rs557933294,rs55802840,rs558248120,rs558278204,rs559250296,rs559477797,rs559628650,rs559905321,rs559912069,rs560277773,rs560394636,rs560647512,rs560828472,rs561181438,rs561197771,rs561204669,rs561355893,rs561758093,rs562257713,rs562341986,rs562408944,rs562409846,rs562965958,rs563018796,rs563211595,rs563429250,rs563498882,rs563819504,rs563940088,rs564232452,rs565023404,rs565059558,rs565211656,rs565220434,rs565384147,rs565415874,rs565458292,rs565675103,rs565968936,rs566589925,rs566737738,rs566826555,rs567281962,rs568515824,rs568674994,rs568766290,rs568803123,rs569207886,rs569285477,rs569448426,rs569650829,rs570122200,rs570171978,rs570444967,rs570651837,rs570987415,rs571033578,rs571122010,rs571224061,rs571507075,rs571711951,rs571761220,rs571913929,rs572277806,rs572768150,rs572792545,rs572827108,rs572948750,rs573107443,rs573475399,rs573653949,rs574185943,rs574257791,rs574263349,rs574298114,rs574383895,rs574854982,rs574967637,rs575294188,rs575360961,rs575427605,rs576239673,rs576530433,rs576535110,rs577012224,rs577119707,rs577643444,rs577972406,rs578072316,rs578168521,rs58528246,rs60832077,rs61457439,rs6511721,rs7256073,rs73015030,rs74489414,rs74516607,rs74695720,rs75550392,rs76026410,rs76058149,rs76106226,rs76222089,rs76428688,rs76607588,rs76987683,rs77238163,rs77607569,rs78633789,rs8102912,rs8104549,rs8104576,rs8110695,rs8674	ACP2,HSD17B4,IL4R,LDLR,NDUFS4,SOD1,TNFRSF1A
Mouse Phenotype Single KO	MP:0005345	abnormal circulating corticosterone level	356	2.7205e-105	2.46587e-101	6.92659e-104	3.10865	165.023	513	0.00875595	0.0272192	412	0.0391025	1	0.860255	2.0687	3.86716	8	79	0.00881057	0.101266	rs1010679,rs10425654,rs111412713,rs111464774,rs111790103,rs112069735,rs112726100,rs1136853,rs114572419,rs114605659,rs114813087,rs115052373,rs115403432,rs115520546,rs116340103,rs11652144,rs11657130,rs116693309,rs11670740,rs117228321,rs117947006,rs117972228,rs11809790,rs118183202,rs121918392,rs12252,rs12625080,rs12974008,rs1327119,rs13345161,rs138746713,rs139207866,rs139595307,rs139948786,rs140463203,rs140560863,rs140839582,rs141044231,rs141094705,rs141680074,rs143109118,rs143410292,rs143437024,rs144203536,rs144212607,rs144233982,rs144802346,rs144880471,rs145790310,rs145837452,rs146501880,rs146560598,rs147033184,rs147494298,rs147509697,rs147898135,rs148306367,rs148718589,rs149135497,rs149864767,rs149925423,rs149965532,rs150790448,rs150974061,rs151319764,rs17242367,rs17242374,rs17242388,rs17242759,rs17242787,rs17242801,rs17242808,rs17242822,rs17242829,rs17242836,rs17248748,rs17249120,rs17249127,rs17249169,rs17249176,rs17249190,rs17249197,rs180729422,rs180753643,rs180925906,rs180926312,rs181376092,rs181403568,rs181872273,rs181981392,rs182388433,rs182639075,rs182796727,rs182944990,rs182981511,rs183022722,rs183036834,rs183047348,rs183081098,rs183303334,rs183506625,rs183963860,rs184077796,rs184137704,rs184187598,rs184840784,rs184895700,rs185207101,rs185638029,rs185765232,rs185787478,rs186375632,rs186383830,rs186594494,rs186609288,rs186866658,rs186896770,rs186942019,rs187099071,rs187575781,rs187755768,rs188172253,rs188228713,rs188272739,rs188288198,rs188860551,rs1889018,rs189078888,rs189466561,rs189509421,rs189656288,rs189662503,rs189692922,rs189930186,rs190238387,rs190593380,rs190726429,rs191017586,rs191151621,rs191478886,rs191801874,rs191876301,rs192147076,rs192274878,rs192748155,rs192913654,rs200125743,rs200957143,rs201016593,rs201672011,rs201735361,rs2268176,rs34481144,rs36218923,rs370088659,rs370111096,rs370150698,rs370594287,rs370748483,rs371187534,rs371840475,rs372230663,rs372825301,rs372994982,rs373445429,rs373539600,rs373938754,rs375052955,rs375480781,rs375814927,rs376016469,rs376434819,rs377377432,rs4253437,rs4253438,rs4253443,rs4253444,rs4253445,rs4253446,rs4253447,rs4253449,rs45442102,rs45627133,rs527444348,rs527509830,rs527528520,rs527724373,rs527733577,rs528128651,rs528728022,rs528778395,rs529035955,rs529040006,rs529110044,rs529560359,rs529687966,rs529794234,rs529880218,rs530118393,rs530463550,rs531160095,rs531215802,rs531359176,rs531550435,rs531623598,rs531647368,rs531706798,rs532321156,rs532454231,rs532693402,rs532816791,rs533475139,rs533523828,rs533591849,rs533636274,rs533904656,rs534057633,rs534104433,rs534432681,rs534865175,rs534934140,rs535057743,rs535125055,rs535139716,rs535295272,rs535359143,rs535547379,rs535876665,rs535878567,rs535977348,rs536178673,rs536376192,rs536446124,rs536763637,rs536935463,rs536970275,rs537239974,rs537293194,rs537755802,rs537829044,rs538300761,rs538341574,rs538748616,rs539006752,rs539270535,rs539372252,rs539443697,rs539544275,rs539729973,rs539851689,rs540093615,rs540340269,rs540363886,rs540407206,rs541062405,rs541260621,rs541412243,rs541687736,rs542121403,rs542307173,rs542346119,rs542878563,rs542915673,rs543118377,rs543161528,rs543190990,rs543437865,rs543709443,rs543723520,rs543762144,rs543916443,rs544177195,rs544327390,rs544453901,rs544878679,rs545033873,rs545168057,rs545304764,rs545378448,rs545387972,rs545486342,rs545723839,rs545818253,rs545980923,rs546180668,rs546639142,rs547056389,rs547130558,rs547138153,rs547412240,rs547548110,rs547594171,rs547777848,rs547816038,rs547852905,rs547922065,rs547924276,rs548354031,rs548366229,rs548626502,rs548840563,rs548886515,rs549014431,rs549103836,rs549174926,rs549336338,rs549582348,rs549833618,rs549848973,rs549995837,rs550048547,rs550193740,rs550206550,rs550421724,rs550625158,rs550686572,rs550943356,rs551177302,rs551336876,rs551472063,rs551538151,rs551793293,rs551795459,rs551956699,rs551986838,rs552203393,rs552359572,rs552744648,rs552766816,rs552857312,rs553346965,rs553397712,rs553462900,rs553539173,rs553553541,rs553656051,rs553666032,rs553714993,rs554120561,rs554155669,rs554205719,rs554360283,rs554758347,rs554872752,rs554931392,rs555063175,rs555148483,rs555393103,rs555605317,rs555655385,rs555658928,rs555800142,rs556029495,rs556691960,rs556707512,rs556735470,rs556838031,rs556895435,rs557268670,rs557375639,rs557393659,rs557642611,rs557848790,rs557933294,rs558274961,rs558278204,rs558431550,rs559132254,rs559250296,rs559510632,rs559628650,rs559912069,rs560277773,rs560394636,rs560647512,rs560828472,rs561181438,rs561197771,rs561204669,rs561252813,rs561758093,rs562257713,rs562341986,rs562408944,rs562446410,rs562505680,rs562677129,rs562965958,rs563211595,rs563322169,rs563412156,rs563429250,rs563551814,rs563940088,rs564232452,rs564876826,rs565023404,rs565059558,rs565220434,rs565330757,rs565415874,rs565525450,rs565675103,rs565830208,rs565959180,rs566229707,rs566680688,rs566737738,rs566826555,rs567281962,rs567718800,rs567918532,rs567959489,rs568106693,rs568674994,rs568766290,rs568803123,rs568976747,rs569111758,rs569207886,rs569285477,rs569448426,rs569530951,rs569650829,rs569894644,rs570141771,rs570382690,rs570444967,rs570651837,rs570770924,rs570987415,rs571033578,rs571122010,rs571224061,rs571425275,rs571507075,rs571560665,rs571682378,rs571711951,rs571747282,rs572029560,rs572277806,rs572545881,rs572768150,rs572792545,rs572948750,rs572979327,rs573030765,rs573062508,rs573107443,rs573653949,rs573835979,rs573974795,rs574060574,rs574185943,rs574257791,rs574263349,rs574298114,rs574310132,rs574360054,rs574843165,rs574854982,rs574967637,rs575294188,rs575350866,rs575360961,rs575427605,rs575886163,rs576239673,rs576518686,rs576530433,rs576535110,rs577012224,rs577119707,rs577643444,rs578036273,rs578072316,rs578247280,rs59019513,rs60094831,rs6020349,rs6020352,rs60991247,rs6511721,rs7256073,rs73015030,rs73297865,rs73398511,rs74053623,rs74489414,rs74516607,rs75550392,rs76058149,rs76106226,rs76222089,rs76423354,rs76428688,rs76496687,rs769451,rs769452,rs76987683,rs77238163,rs77391284,rs77607569,rs77831205,rs77941406,rs78281564,rs78633789,rs8102912,rs8104549,rs8104576,rs8110695,rs9902941	APOE,CEBPB,CYP11B2,H6PD,IFITM3,LDLR,LEPR,RAI1
Mouse Phenotype Single KO	MP:0001272	increased metastatic potential	357	4.06746e-105	3.68674e-101	1.0327e-103	5.40583	49.9461	270	0.00265008	0.0143259	292	0.0211159	1	0.655462	3.09521	1.6154	5	33	0.00550661	0.151515	rs10087898,rs10089445,rs10089572,rs10092037,rs10092352,rs10092462,rs10102276,rs10102977,rs10103096,rs10109592,rs11135695,rs11135703,rs111451327,rs111783852,rs112441185,rs112589415,rs113354556,rs113863667,rs114894364,rs115209292,rs115570625,rs116400628,rs117371404,rs11784599,rs117895991,rs1327119,rs137865097,rs138075939,rs139636307,rs139729391,rs141543758,rs141552307,rs142069460,rs143455897,rs143640090,rs144094795,rs144853747,rs144960710,rs145209318,rs145937016,rs146244804,rs147892016,rs148276441,rs148803791,rs149488464,rs150089361,rs150308899,rs150424725,rs150821336,rs150901538,rs181064140,rs181117043,rs181548453,rs181661978,rs182476714,rs183280020,rs183327679,rs184334448,rs184828106,rs184988860,rs185265915,rs185756438,rs185895128,rs186866658,rs187609133,rs187880317,rs188517794,rs188527045,rs188679307,rs189314147,rs189579723,rs189683234,rs190150443,rs190314428,rs190947028,rs191947690,rs192055037,rs192763842,rs192805043,rs193119074,rs200463892,rs200464773,rs201446154,rs2466183,rs2472564,rs34333628,rs367781313,rs367947977,rs368103008,rs368481665,rs368680552,rs369029186,rs369272886,rs369950357,rs371532881,rs371768910,rs374427793,rs374652185,rs374707015,rs375699987,rs376110794,rs376949387,rs377345272,rs41308114,rs4872047,rs527996987,rs528128651,rs528141470,rs528540783,rs529210814,rs529486404,rs529525641,rs529563930,rs530473504,rs531358106,rs532417749,rs532810332,rs533069095,rs533155974,rs533305799,rs533428694,rs533488048,rs534743063,rs534849131,rs535634169,rs535777684,rs535813899,rs536473008,rs536626568,rs536711121,rs537153481,rs537433325,rs537480060,rs537789056,rs537898742,rs538732624,rs538943725,rs539280978,rs539696637,rs540256118,rs541260457,rs541312376,rs541602880,rs541642249,rs541675514,rs541806337,rs543187102,rs543323603,rs543426796,rs543561939,rs543890080,rs543948651,rs545211652,rs545246867,rs545652083,rs546463095,rs547594171,rs548029338,rs548324221,rs548682380,rs548840563,rs549104733,rs549794499,rs549974864,rs550134874,rs550701314,rs550933826,rs550939046,rs551564406,rs551758646,rs551985594,rs552051585,rs552698868,rs552942569,rs553079065,rs553324390,rs553520900,rs553685666,rs553984064,rs554904500,rs555391529,rs555443236,rs555457656,rs555458159,rs555479988,rs555636879,rs556015155,rs556092636,rs556910142,rs557053111,rs557391442,rs557494364,rs558587861,rs559497981,rs559818054,rs560269319,rs561074097,rs561698173,rs561833683,rs562178115,rs562191777,rs562406294,rs562647199,rs562913114,rs563616831,rs563632537,rs563928625,rs564269110,rs564512123,rs565238635,rs565347662,rs565915002,rs566026998,rs566229707,rs566231561,rs566825289,rs566845134,rs567066649,rs567248419,rs567762551,rs568622936,rs568631333,rs569168786,rs569237792,rs569331357,rs569444595,rs570354905,rs570710819,rs570922327,rs571056857,rs571369884,rs571580756,rs571997178,rs57337715,rs573777686,rs574381439,rs574462352,rs574624511,rs575761688,rs575848085,rs575953536,rs576463796,rs576864679,rs577529493,rs577936615,rs60458313,rs62501099,rs6557619,rs66624774,rs6991751,rs72609905,rs72609906,rs72609907,rs73222561,rs73222564,rs73671020,rs73672974,rs74019890,rs74891879,rs75371822,rs75983643,rs77826620,rs78002730,rs78171433,rs7827294,rs7838365,rs78518784,rs78918796,rs79219308,rs79381272	LEPR,SMAD3,TNFRSF10B,TNFRSF10C,TNFRSF10D
Mouse Phenotype Single KO	MP:0005152	pancytopenia	358	6.6827e-105	6.0572e-101	1.69196e-103	7.18385	29.5107	212	0.0015658	0.0112485	577	0.0551067	1	0.865662	3.40474	0.881126	3	18	0.00330396	0.166667	rs10085205,rs10195828,rs113721136,rs113747229,rs114448812,rs116010759,rs116456250,rs12041259,rs13207351,rs137933735,rs138319459,rs138694430,rs138919899,rs138937171,rs138983825,rs139069758,rs139189546,rs139999693,rs140045715,rs140968870,rs141820742,rs142150687,rs145106809,rs146317500,rs146900550,rs146923500,rs147509444,rs147623011,rs148118554,rs149225818,rs150092762,rs150624592,rs1570360,rs181515686,rs181547584,rs182152888,rs182416224,rs182542995,rs182868338,rs184333858,rs184944635,rs185368692,rs185446101,rs185797284,rs186257660,rs186286708,rs186369938,rs186490701,rs188789444,rs189406291,rs189674348,rs190009204,rs190228917,rs191003050,rs191171448,rs193158507,rs201261787,rs28357093,rs28564395,rs28594541,rs3024988,rs3024989,rs3024990,rs3024993,rs3024994,rs3024995,rs3024996,rs3025042,rs3025043,rs3025044,rs36208384,rs36208385,rs369826644,rs371098370,rs371333918,rs372164629,rs373327328,rs376279439,rs376644908,rs377150181,rs3778497,rs3799952,rs4714747,rs527870063,rs528833923,rs528894423,rs529586608,rs529911267,rs530833941,rs531314199,rs532261341,rs532774061,rs532834405,rs533928473,rs534153121,rs534180982,rs534865107,rs534904630,rs535066580,rs535725989,rs536208065,rs536269651,rs536280424,rs536322926,rs536764187,rs536885166,rs537159286,rs537303704,rs537492204,rs538029256,rs538127308,rs538157426,rs538329449,rs538539724,rs538889319,rs539091130,rs539376461,rs540476548,rs542321329,rs542540486,rs542608222,rs542662202,rs542709424,rs545535873,rs546179386,rs546260439,rs547920398,rs547953307,rs548118054,rs548293212,rs548446579,rs548486828,rs548941193,rs549434921,rs550145048,rs550199856,rs550933539,rs551190051,rs552245204,rs552255788,rs553370900,rs554454269,rs554698655,rs555259143,rs555382535,rs555579411,rs556829968,rs556848828,rs557503743,rs558103106,rs558207303,rs558862424,rs560240646,rs560997650,rs561468547,rs561681320,rs562254787,rs562378519,rs562785377,rs56302402,rs563285174,rs563381984,rs564114663,rs565012472,rs565463383,rs566708726,rs567486249,rs567513213,rs567561458,rs568271872,rs568515793,rs568655808,rs568742884,rs569283786,rs569791806,rs569931464,rs570659948,rs571027910,rs571071065,rs571630941,rs571692329,rs572796449,rs573049801,rs573907772,rs575215974,rs575229843,rs577927525,rs578215998,rs58159269,rs58414032,rs59260042,rs61085192,rs6665593,rs73416555,rs735286,rs74633831,rs75979902,rs77429606,rs77541414,rs7763171,rs79469752,rs833068,rs833069,rs833070,rs865577,rs895502,rs9381249,rs943070,rs943073,rs943074,rs9462929,rs997817	C1orf86,VEGFA,ZFP36L2
Mouse Phenotype Single KO	MP:0011224	abnormal lymph node medullary cord morphology	359	1.49821e-104	1.35798e-100	3.78266e-103	21.6682	5.12272	111	0.000271805	0.00588953	1780	0.260057	1	1	3.40474	0.293709	1	6	0.00110132	0.166667	rs111464774,rs117228321,rs12625080,rs140560863,rs143410292,rs144203536,rs146560598,rs149135497,rs149925423,rs151319764,rs181376092,rs181981392,rs183022722,rs183036834,rs184077796,rs184137704,rs185787478,rs186594494,rs187575781,rs188860551,rs189509421,rs189930186,rs192274878,rs370088659,rs370748483,rs371187534,rs373445429,rs375814927,rs377377432,rs4253437,rs4253438,rs4253443,rs4253444,rs4253445,rs4253446,rs4253447,rs4253449,rs45442102,rs45627133,rs527509830,rs529035955,rs529560359,rs529880218,rs530118393,rs531623598,rs533591849,rs535057743,rs535125055,rs535547379,rs535977348,rs539006752,rs539544275,rs540363886,rs540407206,rs541260621,rs541412243,rs542121403,rs543190990,rs543437865,rs543916443,rs544177195,rs544453901,rs545723839,rs546180668,rs547138153,rs548354031,rs549014431,rs550193740,rs550421724,rs550625158,rs551986838,rs552744648,rs553397712,rs553462900,rs553553541,rs554931392,rs555148483,rs555605317,rs555658928,rs555800142,rs556707512,rs556735470,rs557848790,rs562446410,rs562505680,rs562677129,rs563412156,rs565830208,rs566680688,rs567718800,rs568976747,rs569111758,rs571682378,rs571747282,rs572029560,rs572979327,rs573062508,rs573835979,rs573974795,rs574060574,rs574310132,rs575350866,rs575886163,rs576518686,rs578036273,rs578247280,rs6020349,rs6020352,rs60991247,rs76496687,rs78281564	CEBPB
Mouse Phenotype Single KO	MP:0001851	eye inflammation	360	6.35954e-104	5.76429e-100	1.60119e-102	3.29062	141.918	467	0.00753003	0.0247785	405	0.0363189	1	0.812826	2.23436	3.13289	7	64	0.00770925	0.109375	rs1054411,rs10883464,rs111727771,rs11190480,rs11190481,rs11190482,rs11190483,rs11190484,rs11190485,rs11190486,rs11190489,rs112350571,rs113385802,rs114092264,rs114316739,rs114842382,rs11557928,rs115891975,rs115949610,rs116212175,rs116661306,rs118110133,rs11812482,rs12241153,rs12245399,rs12247426,rs12253255,rs12571042,rs13334322,rs138307385,rs138423389,rs138872062,rs139355900,rs139498102,rs139595278,rs139749590,rs140338666,rs140552237,rs140715168,rs140844279,rs141185979,rs141964912,rs141989795,rs142151191,rs142218340,rs142963653,rs143554743,rs143724011,rs143933800,rs144136890,rs144847656,rs145126570,rs145271308,rs146291023,rs146340496,rs146484491,rs146683426,rs146827826,rs146918643,rs146967790,rs147024147,rs147110278,rs147232054,rs147271066,rs148134765,rs148316393,rs148578384,rs148713157,rs148856029,rs149007883,rs149115370,rs149339398,rs150109401,rs1502593,rs150416868,rs150671208,rs151196402,rs152310,rs17878802,rs17880227,rs17881807,rs17883270,rs180735339,rs181459395,rs181499924,rs181610726,rs181841813,rs181961389,rs182095267,rs182340976,rs182354564,rs182716733,rs182807404,rs182889359,rs183155337,rs183196789,rs183323217,rs183338950,rs183562674,rs183577942,rs184382817,rs184835153,rs184861137,rs185790062,rs186265293,rs186275793,rs186379046,rs186494296,rs186530743,rs186694820,rs187041196,rs187282815,rs187699275,rs187731105,rs188002102,rs188104635,rs188133855,rs188550680,rs188624512,rs188862408,rs189213729,rs189409006,rs189629532,rs190087129,rs190204038,rs190725813,rs190842111,rs190987945,rs190999179,rs191064110,rs191083144,rs191760025,rs191807129,rs192387251,rs192675694,rs192715525,rs193777,rs199535276,rs199648362,rs199909211,rs199914058,rs200034646,rs200119109,rs200497654,rs200503958,rs200505994,rs200852330,rs201033598,rs201095409,rs201170403,rs201245832,rs201287582,rs201778518,rs201891731,rs202069130,rs202110963,rs2234970,rs2275657,rs27830,rs27831,rs3071,rs33932899,rs33977706,rs34927167,rs35307910,rs35407301,rs35780371,rs36037670,rs36131062,rs367584996,rs367608695,rs367723440,rs367963852,rs368306401,rs368535169,rs369597127,rs370938055,rs371008938,rs372574248,rs373346259,rs374148899,rs3745208,rs374831122,rs3750714,rs375270544,rs375930474,rs376305234,rs376399660,rs376861434,rs377758681,rs3793765,rs3793766,rs3793767,rs3793768,rs3793769,rs3793770,rs3829160,rs3870747,rs41355,rs45441502,rs4780355,rs4998557,rs522951,rs527478816,rs527902986,rs528135098,rs528211192,rs529160340,rs529251453,rs529896945,rs530246317,rs530331412,rs530414356,rs530558966,rs530598389,rs530603163,rs531595305,rs531677075,rs531734958,rs531752965,rs531805022,rs531815566,rs531984921,rs532317722,rs532572111,rs532580297,rs532681839,rs532835330,rs532918942,rs533412785,rs533552152,rs533640561,rs533689540,rs533782479,rs533991319,rs534204993,rs534264860,rs534396327,rs534672809,rs534844361,rs535091618,rs535165175,rs535751606,rs536056934,rs536381269,rs536747882,rs536937839,rs537254274,rs537256850,rs537427927,rs537450265,rs537461143,rs537465772,rs537778878,rs537825169,rs537992551,rs537999563,rs538127098,rs538267291,rs538319746,rs538327374,rs538539048,rs538587007,rs538603815,rs539051683,rs539143001,rs539424818,rs539587743,rs539652658,rs540786662,rs540946753,rs540976394,rs541236140,rs541619640,rs541671229,rs541828217,rs541865044,rs542019413,rs542073039,rs542176755,rs542196124,rs542233326,rs542343128,rs542367071,rs542384349,rs543236850,rs543779307,rs543934970,rs544002540,rs544132599,rs544281233,rs544292351,rs544336109,rs544561392,rs545084160,rs545148266,rs545688198,rs545758751,rs545936545,rs545956990,rs546357376,rs546953822,rs547057282,rs547498656,rs547755049,rs548386473,rs548504277,rs548723317,rs548730046,rs548843510,rs549232722,rs549497423,rs549722062,rs550096447,rs550714366,rs551057913,rs551092922,rs551118005,rs551503009,rs552357855,rs552385307,rs552478648,rs552720624,rs552804625,rs552854993,rs552986618,rs553495919,rs553555211,rs553704871,rs553717493,rs553809052,rs553886422,rs554053933,rs554261672,rs554563823,rs554984023,rs555047093,rs555495396,rs555564111,rs555657538,rs555718150,rs556207373,rs556438079,rs556456850,rs556756303,rs556916757,rs557094898,rs557617712,rs557711962,rs557936832,rs558080886,rs558098582,rs558316619,rs558812733,rs559103560,rs559905321,rs560007543,rs560045234,rs560184370,rs560191304,rs560556406,rs560676619,rs561044091,rs561055767,rs561355893,rs561849581,rs561945340,rs561945905,rs562261716,rs562449823,rs562586138,rs562764609,rs562916412,rs563133815,rs563170750,rs563451243,rs563452067,rs563958009,rs564227708,rs564367069,rs564614757,rs564653928,rs564874619,rs565211656,rs565709721,rs565932902,rs565968936,rs566117253,rs566823721,rs567196031,rs567592154,rs568068997,rs568148902,rs568318739,rs568420700,rs568477038,rs568744518,rs568784134,rs568950381,rs569217192,rs569224392,rs569304721,rs569392567,rs569592176,rs569679651,rs569700533,rs569737243,rs569748533,rs570171978,rs570257842,rs570553570,rs570589103,rs570986226,rs572079398,rs572289479,rs572441351,rs572589338,rs572828363,rs573844148,rs573885982,rs574576039,rs574732256,rs574804255,rs574920976,rs575199723,rs575660755,rs575814224,rs576024092,rs576150970,rs576221791,rs576301144,rs576487426,rs577708677,rs577972406,rs578169309,rs578234059,rs578239402,rs599189,rs61733935,rs62023594,rs631315,rs639060,rs640773,rs670213,rs681278,rs682217,rs7187133,rs7188120,rs7199887,rs72549215,rs72550812,rs72550813,rs72550814,rs72771865,rs74007618,rs75394763,rs75972991,rs76256157,rs76280543,rs76844794,rs77222021,rs77647264,rs78216507,rs7895764,rs7904902,rs79821354,rs80005757	LGR4,MYH9,NFKBIZ,SCD,SOCS1,SOD1,SPTBN4
Mouse Phenotype Single KO	MP:0005319	abnormal enzyme/coenzyme level	361	6.77163e-104	6.1378e-100	1.70022e-102	1.73247	995.689	1725	0.0528301	0.0915265	47	0.000423296	1	0.081633	1.68985	26.6296	45	544	0.0495595	0.0827206	rs10055074,rs10058002,rs1010679,rs10153452,rs10153468,rs10401938,rs10402537,rs10420502,rs10425654,rs10460742,rs104650,rs10844071,rs11039149,rs11051700,rs11065155,rs11076693,rs11077800,rs11085087,rs11089013,rs111464774,rs111623618,rs111852050,rs111952950,rs111961270,rs111987768,rs112069735,rs112088461,rs112288885,rs112637375,rs112982877,rs112989119,rs113398785,rs113504637,rs113538237,rs113626963,rs113648146,rs113717902,rs113776039,rs114063622,rs114379982,rs114465834,rs114472201,rs114495276,rs114537816,rs114605659,rs114792912,rs114890326,rs115070417,rs115097266,rs115205709,rs115229679,rs115418035,rs11541885,rs115479741,rs115548745,rs115597074,rs115780731,rs115861380,rs115910162,rs115984842,rs116195362,rs116361064,rs116604823,rs116650915,rs11670740,rs11671605,rs11701436,rs117228321,rs117290338,rs117369815,rs11743721,rs117596369,rs117643211,rs117972228,rs118111664,rs118179725,rs118183202,rs11820365,rs11852901,rs11856427,rs11879330,rs11936407,rs12148,rs12370315,rs12439250,rs12485285,rs12514956,rs12523726,rs12551616,rs12552391,rs12555690,rs12610495,rs12625080,rs12809390,rs12907580,rs12974008,rs12981348,rs131807,rs131811,rs1327119,rs13306296,rs13345161,rs1370273,rs137916903,rs138018802,rs138081311,rs138088554,rs138137175,rs138153600,rs138294116,rs138294250,rs138332959,rs138405257,rs138746713,rs138811822,rs138863765,rs139072802,rs139093553,rs139237254,rs139284636,rs139355900,rs139395044,rs139535982,rs139541094,rs139545231,rs139570691,rs139595278,rs139595307,rs139636284,rs139830755,rs139895612,rs140011299,rs140016037,rs140235136,rs140280970,rs140337460,rs140523,rs140560863,rs140622802,rs140644464,rs140743490,rs140828689,rs140839582,rs140850421,rs140946286,rs140988974,rs141061431,rs141083282,rs141094705,rs141213132,rs141680074,rs141827305,rs141863249,rs141886460,rs142068226,rs142087242,rs142183534,rs142329136,rs142333197,rs142522569,rs142718251,rs142889834,rs142950431,rs143042673,rs143093683,rs143221027,rs143243347,rs143247452,rs143284866,rs143312667,rs143339815,rs143410292,rs143437024,rs143463783,rs143501849,rs143590053,rs143885082,rs144008103,rs144043537,rs144203536,rs144212607,rs144233982,rs144325199,rs144340578,rs144640973,rs144802346,rs144944011,rs144996521,rs145001576,rs145035644,rs145100473,rs145341277,rs145398588,rs145452809,rs145740819,rs145790310,rs145837452,rs146068186,rs146105181,rs146185104,rs146248099,rs146263676,rs146299368,rs146325703,rs146500239,rs146501880,rs146536362,rs146560598,rs146570897,rs146584700,rs146736692,rs146767221,rs146791415,rs146806035,rs146827826,rs146951589,rs146975164,rs146987717,rs147016995,rs147033184,rs147060754,rs147123809,rs147146230,rs147185850,rs147268473,rs147296857,rs147335141,rs147388758,rs147463744,rs147509697,rs147543423,rs147549415,rs147598478,rs147609021,rs147700303,rs147799350,rs147867375,rs147883120,rs147898135,rs147946196,rs148532236,rs148537024,rs148551116,rs148568269,rs148647595,rs148655867,rs148718589,rs148799645,rs148808433,rs148810921,rs148811771,rs148914345,rs148930837,rs149054904,rs149135497,rs149198977,rs149204359,rs149387507,rs149524479,rs149709283,rs149864767,rs149919825,rs149925423,rs149976999,rs150020522,rs150052473,rs150062169,rs150129123,rs150206281,rs150319340,rs150454478,rs150455600,rs150485659,rs150506852,rs150830186,rs150880212,rs150974061,rs150988960,rs151008845,rs151031386,rs151154847,rs151218941,rs151319764,rs16992502,rs16992515,rs16992518,rs17218165,rs17242367,rs17242374,rs17242388,rs17242759,rs17242787,rs17242801,rs17242808,rs17242822,rs17242829,rs17242836,rs17248748,rs17249120,rs17249127,rs17249169,rs17249176,rs17249190,rs17249197,rs17878802,rs17880227,rs17881807,rs17883270,rs180673143,rs180729422,rs180753643,rs180824097,rs180832846,rs180925906,rs180944110,rs180950942,rs181091049,rs181171981,rs181208686,rs181220993,rs181226334,rs181240147,rs181249666,rs181285850,rs181376092,rs181403568,rs181442475,rs181821070,rs181854557,rs181877699,rs181890040,rs181906841,rs181949161,rs181981392,rs182010880,rs182034088,rs182051104,rs182110725,rs182315066,rs182388433,rs182600000,rs182639075,rs182684650,rs182894959,rs182951642,rs182953171,rs182981511,rs182986988,rs183022722,rs183036834,rs183047348,rs183209408,rs183240769,rs183303334,rs183322223,rs183359498,rs183500661,rs183506625,rs183577942,rs183618457,rs183745325,rs183777933,rs183814832,rs183963860,rs183972278,rs184065628,rs184065629,rs184077796,rs184095221,rs184137704,rs184158075,rs184187598,rs184224619,rs184350780,rs184353449,rs184406878,rs184725001,rs184734532,rs184840784,rs184918175,rs184941120,rs185169984,rs185207101,rs185482002,rs185638029,rs185765232,rs185787478,rs185846828,rs185861957,rs185872513,rs186001168,rs186060299,rs186076244,rs186248656,rs186251284,rs186363048,rs186375632,rs186530743,rs186544375,rs186594494,rs186609288,rs186675628,rs186694820,rs186749217,rs186866658,rs186896770,rs187022375,rs187061734,rs187282815,rs187304843,rs187305681,rs187322570,rs187412506,rs187479593,rs187492239,rs187495544,rs187572349,rs187575781,rs187613359,rs187716240,rs187755768,rs187866199,rs187918017,rs187929919,rs188046704,rs188080498,rs188214549,rs188228713,rs188235873,rs188267742,rs188272739,rs188288198,rs188308441,rs188329278,rs188495818,rs188633006,rs188647604,rs188679797,rs188790810,rs188826104,rs188860551,rs189078888,rs189289531,rs189358941,rs189469863,rs189475969,rs189509421,rs189592408,rs189600409,rs189640915,rs189641323,rs189656288,rs189662503,rs189682055,rs189692922,rs189835336,rs189872395,rs189923011,rs189930186,rs189993369,rs190145578,rs190185814,rs190222604,rs190238387,rs190369504,rs190568262,rs190580697,rs190593380,rs190726429,rs190795925,rs190823106,rs190832891,rs190987945,rs191017586,rs191158181,rs191178424,rs191193351,rs191202239,rs191305411,rs191468805,rs191649031,rs191801874,rs191804896,rs191807129,rs191876301,rs192147076,rs192194815,rs192223276,rs192274878,rs192549699,rs192628400,rs192669805,rs192740478,rs192748155,rs192798290,rs192799037,rs192813232,rs192832077,rs192877869,rs192913654,rs192933323,rs193018822,rs199644111,rs199689865,rs199727023,rs199857222,rs199896814,rs200093616,rs200127538,rs200369180,rs200416755,rs200496310,rs200541919,rs200624018,rs200704926,rs200746349,rs200936991,rs200957143,rs201016593,rs201045848,rs201106661,rs2014531,rs201845905,rs201846592,rs201871349,rs201909075,rs202110949,rs2043693,rs2114716,rs2162552,rs2235331,rs2238152,rs2276905,rs2277732,rs2278204,rs2279623,rs2282117,rs2297291,rs239932,rs2676533,rs28462237,rs28465485,rs28657014,rs2913858,rs2913859,rs2913862,rs2913863,rs33929922,rs35263980,rs35408525,rs36122289,rs36218923,rs368042270,rs368167122,rs368514056,rs368717577,rs368766843,rs369161984,rs369290540,rs369413705,rs369773725,rs369982909,rs370088659,rs370095143,rs370150698,rs370229835,rs370674588,rs370748483,rs370752595,rs370858978,rs371187534,rs371380714,rs371586418,rs371840475,rs372514958,rs372674218,rs372683589,rs372683626,rs372825301,rs372919877,rs372948453,rs372994982,rs373245585,rs373445429,rs373539600,rs373674489,rs374247612,rs3744032,rs3744033,rs374570545,rs374633284,rs374865516,rs374904049,rs375052955,rs375059217,rs375149490,rs375264454,rs375385676,rs375441501,rs375480781,rs375814927,rs3760132,rs376016469,rs376353297,rs376434819,rs376772049,rs376787846,rs376809408,rs377303006,rs377307487,rs377377432,rs377517450,rs377630241,rs3782727,rs3782728,rs3806756,rs41275184,rs41281527,rs41434054,rs41480346,rs4253437,rs4253438,rs4253443,rs4253444,rs4253445,rs4253446,rs4253447,rs4253449,rs4371014,rs45442102,rs45627133,rs4778583,rs4998557,rs527267666,rs527324574,rs527444348,rs527457996,rs527483503,rs527506769,rs527509830,rs527528520,rs527530518,rs527548576,rs527663542,rs527724373,rs527735302,rs527811708,rs527904914,rs527938728,rs527968504,rs528013352,rs528078456,rs528100672,rs528128651,rs528141348,rs528149808,rs528194839,rs528313482,rs528417858,rs528511661,rs528654160,rs528683844,rs528724288,rs528728022,rs528740769,rs528742989,rs528756502,rs528829008,rs529035955,rs529040006,rs529071560,rs529110044,rs529113980,rs529448896,rs529457083,rs529482742,rs529484541,rs529558826,rs529560359,rs529648922,rs529687966,rs529751638,rs529880218,rs529940181,rs530038877,rs530100510,rs530108738,rs530118393,rs530233542,rs530245181,rs530368385,rs530417748,rs530463550,rs530684895,rs530771472,rs530830293,rs530943516,rs531027864,rs531119012,rs531129429,rs531131224,rs531160095,rs531190682,rs531199268,rs531214628,rs531215802,rs531246407,rs531316522,rs531359176,rs531364811,rs531389550,rs531463715,rs531527377,rs531550435,rs531592228,rs531623598,rs531647368,rs531706798,rs531721076,rs531721285,rs531752965,rs531835759,rs532029288,rs532097573,rs532155025,rs532162181,rs532241733,rs532263340,rs532321156,rs532353826,rs532452486,rs532454231,rs532458150,rs532544664,rs532626806,rs532681839,rs532725998,rs532784083,rs532831948,rs532834596,rs533001896,rs533054632,rs533095948,rs533101734,rs533160137,rs533183068,rs533217413,rs533222792,rs533421725,rs533475139,rs533490119,rs533523828,rs533591849,rs533607667,rs533632845,rs533636274,rs533640561,rs533689540,rs533693605,rs533792822,rs533841844,rs533847381,rs533850091,rs533852652,rs533975548,rs534057633,rs534104433,rs534139496,rs534144169,rs534176004,rs534220393,rs534242560,rs534586544,rs534642677,rs534672809,rs534805452,rs534865175,rs534898812,rs534916898,rs534934140,rs534944051,rs535057743,rs535125055,rs535139716,rs535178436,rs535252356,rs535295272,rs535296124,rs535301817,rs535344109,rs535359143,rs535411294,rs535432468,rs535496757,rs535530799,rs535547379,rs535659494,rs535876665,rs535878567,rs535881002,rs535977348,rs535983564,rs536037216,rs536099247,rs536178673,rs536276049,rs536381269,rs536382770,rs536398405,rs536446124,rs536490501,rs536601757,rs536747882,rs536763637,rs536820265,rs536845961,rs536858532,rs536864904,rs536954325,rs536978427,rs537058752,rs537105338,rs537239974,rs537293194,rs537379670,rs537466471,rs537511551,rs537562744,rs537583558,rs537587266,rs537644723,rs537656004,rs537679078,rs537717976,rs537752134,rs537755802,rs537760156,rs537829044,rs537992551,rs538005373,rs538018133,rs538083082,rs538087133,rs538112715,rs538127098,rs538199432,rs538238273,rs538263903,rs538300761,rs538417570,rs538509960,rs538587007,rs538592717,rs538603815,rs538625119,rs538634792,rs538641722,rs538748616,rs538781754,rs538808717,rs538829061,rs538916726,rs539006752,rs539011248,rs539143340,rs539253768,rs539259685,rs539361324,rs539372252,rs539429200,rs539443697,rs539460417,rs539532015,rs539544275,rs539625836,rs539679744,rs539851689,rs539877531,rs539958281,rs540093615,rs540228007,rs540229652,rs540266794,rs540324847,rs540340269,rs540363886,rs540407206,rs540422816,rs540505021,rs540540028,rs540734187,rs540787519,rs540810399,rs540898114,rs541061018,rs541062405,rs541107979,rs541172511,rs541260621,rs541315500,rs541366879,rs541367726,rs541392354,rs541395481,rs541412243,rs541443006,rs541504516,rs541534465,rs541620678,rs541687736,rs541727864,rs541811531,rs541878824,rs541918818,rs542008228,rs542032686,rs542040579,rs542045194,rs542096401,rs542107009,rs542121403,rs542133141,rs542206089,rs542207685,rs542218859,rs542226740,rs542307173,rs542346119,rs542384349,rs542417886,rs542535869,rs542692080,rs542696149,rs542718693,rs542791634,rs542850323,rs542878563,rs542915673,rs543034712,rs543084633,rs543116783,rs543118377,rs543190990,rs543250459,rs543304469,rs543316644,rs543320758,rs543325975,rs543372752,rs543437865,rs543505282,rs543514493,rs543527724,rs543582149,rs543637510,rs543709443,rs543723520,rs543735259,rs543788377,rs543837415,rs543916443,rs543958723,rs544009599,rs544087266,rs544132502,rs544142784,rs544177195,rs544453901,rs544583834,rs544785642,rs544878679,rs545035494,rs545304210,rs545304764,rs545378448,rs545387972,rs545409334,rs545438211,rs545486342,rs545491212,rs545504521,rs545534156,rs545568398,rs545609635,rs545627154,rs545699177,rs545704006,rs545723839,rs545778548,rs545818253,rs545820625,rs545912835,rs545928738,rs545985947,rs546105627,rs546117603,rs546140757,rs546180668,rs546356702,rs546441496,rs546493071,rs546634579,rs546639142,rs546712838,rs546837888,rs546915286,rs546947550,rs547042658,rs547130558,rs547138153,rs547235474,rs547260495,rs547322689,rs547347016,rs547396807,rs547434261,rs547444441,rs547445438,rs547498656,rs547506744,rs547542274,rs547548110,rs547556115,rs547590948,rs547594171,rs547616531,rs547669239,rs547680245,rs547689957,rs547698915,rs547755049,rs547757847,rs547847694,rs547924276,rs548018009,rs548122291,rs548124216,rs548128671,rs548237232,rs548297257,rs548339419,rs548354031,rs548370995,rs548626502,rs548684821,rs548693382,rs548731566,rs548840563,rs548886515,rs548919221,rs549005925,rs549014431,rs549089536,rs549103836,rs549174926,rs549249555,rs549318134,rs549336338,rs549379651,rs549405724,rs549407142,rs549411141,rs549442694,rs549595251,rs549693001,rs549761977,rs549764933,rs549816093,rs549833618,rs549912296,rs549944912,rs549949198,rs549995837,rs550025447,rs550048547,rs550188232,rs550193740,rs550268586,rs550280197,rs550282583,rs550318921,rs550378853,rs550421724,rs550446163,rs550449651,rs550475260,rs550512796,rs550625158,rs550667913,rs550787184,rs550841366,rs550854152,rs550858020,rs550940268,rs550943356,rs551015896,rs551088152,rs551177302,rs551234804,rs551296389,rs551299805,rs551336876,rs551356304,rs551472063,rs551524398,rs551525705,rs551538151,rs551645711,rs551795459,rs551859439,rs551956699,rs551962600,rs551964312,rs551986838,rs552000735,rs552060662,rs552203393,rs552248376,rs552287236,rs552294612,rs552375772,rs552429776,rs552643603,rs552658729,rs552744648,rs552766816,rs552857312,rs552871785,rs552943276,rs552958930,rs553011152,rs553031302,rs553047533,rs553087352,rs553182770,rs553317067,rs553378296,rs553397712,rs553398618,rs553459663,rs553462900,rs553539173,rs553553541,rs553590486,rs553656051,rs553666032,rs553704871,rs553714993,rs553739214,rs553757827,rs553825285,rs554006574,rs554106240,rs554123766,rs554205719,rs554214261,rs554274062,rs554360283,rs554549343,rs554570355,rs554573421,rs554663507,rs554758347,rs554872752,rs554884490,rs554931392,rs554973059,rs555011866,rs555037406,rs555148483,rs555157229,rs555303224,rs555388500,rs555393103,rs555432641,rs555462136,rs555566501,rs555605317,rs555655385,rs555658928,rs555675833,rs555675880,rs555800142,rs555879695,rs555935426,rs556029495,rs556099598,rs556350342,rs556356896,rs556456850,rs556496135,rs556557943,rs556699179,rs556707512,rs556735470,rs556743695,rs556757772,rs556816786,rs556838031,rs556895435,rs556923148,rs557048079,rs557087698,rs557100333,rs557254781,rs557338588,rs557357570,rs557375639,rs557393659,rs557417673,rs557432123,rs557521541,rs557532975,rs557559001,rs557642611,rs557651031,rs557790696,rs557810431,rs557820099,rs55783555,rs557848790,rs557933294,rs557933556,rs558078594,rs558145848,rs558232893,rs558278204,rs558321563,rs558378906,rs558398259,rs558428135,rs558577655,rs558602295,rs558637258,rs558690875,rs558726919,rs558826440,rs558915156,rs559021933,rs559058851,rs559061368,rs559177434,rs559177623,rs559188934,rs559200996,rs559250296,rs559277872,rs559368416,rs559515046,rs559628650,rs559662044,rs559726689,rs559767298,rs559814006,rs559838817,rs559847607,rs559864275,rs559869921,rs559905321,rs559912069,rs560014745,rs560027665,rs56007245,rs560095082,rs560143224,rs560219608,rs560249271,rs560277773,rs560394636,rs560429404,rs560607912,rs560629598,rs560647512,rs560695779,rs560770274,rs560774766,rs560828472,rs560948747,rs561181438,rs561197771,rs561204669,rs561207030,rs561257500,rs561293433,rs561337641,rs561355893,rs561381926,rs561448064,rs561465562,rs561470732,rs561624593,rs561716960,rs561742441,rs561758093,rs561758662,rs561875518,rs561893201,rs561899766,rs561902315,rs562218474,rs562257713,rs562288050,rs562341986,rs562377803,rs562408944,rs562426660,rs562446410,rs562505680,rs562551636,rs562559863,rs562677129,rs562700480,rs562745901,rs562782616,rs562914870,rs562965958,rs563085384,rs56309037,rs563159136,rs563211595,rs563364913,rs563412156,rs563429250,rs563430508,rs563445655,rs563489250,rs563503296,rs563588683,rs563686976,rs563693357,rs563784115,rs563940088,rs563940418,rs564028984,rs564232452,rs564291336,rs564297929,rs564298199,rs564359073,rs564458480,rs564479812,rs564488349,rs564667432,rs564695342,rs564709462,rs564758776,rs564794957,rs564799349,rs564911517,rs564961453,rs565023404,rs565059558,rs565110485,rs565126998,rs565211656,rs565220434,rs565379086,rs565415874,rs565439406,rs565457182,rs565488550,rs565537657,rs565549087,rs565600149,rs565615335,rs565631109,rs565637744,rs565675103,rs565814572,rs565830208,rs565834527,rs565856064,rs565968936,rs565972402,rs566087824,rs566156701,rs566194439,rs566207615,rs566229707,rs566255213,rs566408659,rs566567625,rs566590864,rs566617648,rs566680688,rs566737738,rs566750303,rs566826555,rs566857057,rs566873079,rs566877088,rs567017946,rs567038153,rs567085454,rs567150328,rs567255573,rs567281962,rs567291542,rs567402722,rs567580553,rs567587933,rs567694195,rs567718800,rs567761047,rs567859650,rs567867416,rs567879838,rs567976412,rs567982893,rs568037382,rs568070581,rs568226862,rs568282117,rs568341462,rs568370972,rs568371423,rs568515824,rs568674994,rs568678260,rs568766290,rs568786251,rs568803123,rs568934498,rs568961611,rs568962763,rs568976747,rs569005004,rs569015593,rs569070594,rs569111758,rs569165038,rs569207886,rs569285477,rs569317578,rs569407165,rs569448426,rs56945978,rs569534440,rs569650829,rs569666866,rs569725534,rs569741092,rs569763473,rs56983334,rs569878063,rs569966831,rs570046644,rs570125305,rs570171978,rs570297898,rs570298429,rs570364803,rs570398282,rs570420922,rs570444967,rs570488303,rs570488372,rs570542591,rs570587267,rs570608627,rs570634240,rs570651837,rs570797035,rs570884366,rs570913578,rs570987415,rs571033578,rs571062588,rs571122010,rs571186795,rs571224061,rs571224302,rs571274046,rs571309706,rs571348447,rs571357182,rs571394746,rs571507075,rs571565645,rs571662355,rs571670703,rs571682378,rs571711951,rs571716822,rs571747282,rs571817131,rs571844811,rs57188545,rs571885530,rs571924670,rs572029560,rs572064081,rs572263087,rs572277806,rs572419251,rs572467576,rs572564921,rs572602893,rs572649901,rs572764662,rs572768150,rs572792545,rs572827108,rs572874887,rs572948750,rs572979327,rs573038072,rs573062508,rs573107443,rs573207103,rs573215307,rs573327978,rs573337865,rs573399621,rs573528726,rs573542247,rs573578953,rs573641633,rs573653949,rs573704183,rs573771168,rs573815667,rs573835979,rs573956100,rs573974795,rs574060574,rs574175665,rs574185943,rs574257791,rs574258669,rs574263349,rs574298114,rs574310132,rs574370650,rs574399095,rs574419978,rs574667784,rs574772255,rs574843699,rs574854982,rs574923919,rs574967637,rs575170618,rs575242348,rs575294188,rs575295789,rs575350866,rs575360961,rs575376278,rs575418924,rs575427605,rs575579020,rs575671003,rs575765572,rs575768257,rs575770143,rs575797281,rs575852375,rs575886163,rs57594195,rs575974047,rs575992520,rs576086845,rs576097032,rs576100576,rs576239673,rs576250254,rs576320235,rs576372957,rs576505612,rs576518686,rs576530433,rs576535110,rs576559906,rs576795626,rs576825928,rs576906290,rs576942274,rs577012224,rs577079046,rs577119707,rs577123131,rs577207736,rs577242997,rs577417363,rs577432710,rs577435590,rs577471276,rs577523563,rs577588070,rs577593976,rs577643444,rs577686659,rs577726126,rs577972406,rs577983682,rs578009773,rs578036273,rs578052208,rs578057275,rs578072316,rs578103004,rs578156133,rs578163705,rs578178328,rs578247280,rs578255441,rs578260589,rs58118907,rs58400860,rs58507886,rs58635793,rs58681646,rs58870928,rs59343698,rs59571217,rs60094831,rs6009979,rs60199752,rs6020349,rs6020352,rs60826763,rs60991247,rs61748568,rs61931389,rs62388741,rs6456142,rs6456143,rs6488946,rs6511721,rs6517237,rs677960,rs6906867,rs6907735,rs6935539,rs7027503,rs7046387,rs7180031,rs7207578,rs7256073,rs72811418,rs72817290,rs72819004,rs72977995,rs72977997,rs73015030,rs73024302,rs73336843,rs73336845,rs733679,rs73481166,rs73482870,rs73500312,rs73543629,rs73543654,rs73920122,rs73922477,rs73983733,rs73997726,rs74027248,rs74489414,rs74516607,rs74537178,rs74585097,rs75026481,rs75071287,rs75485962,rs75529394,rs75550392,rs75562472,rs75609522,rs75782446,rs75809969,rs75810479,rs758510,rs75990575,rs76026410,rs76058149,rs76065513,rs76106226,rs76203346,rs76222089,rs76279132,rs76428688,rs76496687,rs76578850,rs76808725,rs76887206,rs76987683,rs77238163,rs77412812,rs77528508,rs77607569,rs77614026,rs77947073,rs78127493,rs78223708,rs78281564,rs78304136,rs78465747,rs78538022,rs78617366,rs78633789,rs78648724,rs78822350,rs78915852,rs78916266,rs7964517,rs7973558,rs79831450,rs79867863,rs80086308,rs8027831,rs8027913,rs80297423,rs8035131,rs8101703,rs8102912,rs8104549,rs8104576,rs8110695,rs914228,rs9461486,rs9908286,rs9980386	ACAA1,ACOT1,ACOT2,ACOX1,ALDH2,AMACR,BICD1,C3,CEBPA,CEBPB,COL18A1,CYBA,CYP11B2,DPP9,ELL2,FAH,FAM20C,FBF1,FGFR1OP,GCKR,GPRC5C,GUSB,HSD17B1,KCNE1,LDLR,LEPR,MFNG,MYD88,NCAPH2,NCOR2,NR1H3,PDE3B,PHYKPL,RNF10,SLC26A1,SLC38A10,SLC39A14,SOD1,SPR,SUV420H1,TNFRSF1A,TRIM27,TYMP,VAV2,XYLB
Mouse Phenotype Single KO	MP:0005328	abnormal circulating creatinine level	362	1.24809e-103	1.13127e-99	3.12506e-102	2.49881	288.938	722	0.0153307	0.0383085	698	0.0731312	1	0.949658	1.64024	6.70634	11	137	0.0121145	0.080292	rs10055074,rs10058002,rs10085205,rs10458071,rs10460742,rs11065155,rs11089013,rs111852050,rs111987768,rs112288885,rs112478004,rs112637375,rs113721136,rs113747229,rs114230439,rs114379982,rs114448812,rs114465834,rs114539097,rs114860720,rs114890326,rs115070417,rs115097266,rs115328091,rs115332251,rs115334260,rs11541885,rs115597074,rs115784233,rs115910162,rs116456250,rs116650915,rs116937575,rs11701436,rs11743721,rs117596369,rs117643211,rs11852901,rs11856427,rs12439250,rs12514956,rs12907580,rs13207351,rs1370273,rs137865097,rs137904087,rs137933735,rs138081311,rs138294116,rs138319459,rs138370775,rs138694430,rs138770886,rs138919899,rs138937171,rs138983825,rs139072802,rs139189546,rs139395044,rs139830755,rs139999693,rs140011299,rs140045715,rs140337460,rs140434266,rs140723982,rs141820742,rs141827305,rs141863249,rs141886460,rs142087242,rs142150687,rs142329136,rs142333197,rs142522569,rs142889834,rs143093683,rs143243347,rs143590053,rs143957921,rs144008103,rs144325199,rs144738697,rs144944011,rs145001576,rs145106809,rs145341277,rs145543506,rs145564832,rs145740819,rs145883320,rs145937016,rs146105181,rs146185104,rs146263676,rs146317500,rs146325703,rs146791415,rs146923500,rs146951589,rs147016995,rs147060754,rs147368076,rs147376588,rs147598478,rs147623011,rs147700303,rs147946196,rs148050135,rs148118554,rs148211174,rs148532236,rs148568269,rs148914345,rs149054904,rs149204359,rs149225818,rs149281171,rs149445663,rs149488464,rs149919825,rs150062169,rs150092762,rs150308899,rs150455600,rs150506852,rs150624592,rs150988960,rs151031386,rs151154847,rs1570360,rs17136221,rs17218165,rs180673143,rs180824097,rs180944110,rs181220993,rs181226334,rs181249666,rs181405355,rs181442475,rs181547584,rs181629974,rs181877699,rs181890040,rs182010880,rs182081694,rs182416224,rs182542995,rs182684650,rs182868338,rs182986988,rs183209408,rs183643294,rs184182241,rs184333858,rs184353449,rs184725001,rs184734532,rs184944635,rs185169984,rs185368692,rs185791903,rs185797284,rs186001168,rs186076244,rs186257660,rs186282773,rs186369938,rs186544375,rs186675628,rs187038141,rs187045372,rs187100076,rs187304843,rs187322570,rs187929919,rs188046704,rs188080498,rs188271199,rs188308441,rs188541990,rs188789444,rs188790810,rs188826104,rs188862408,rs189344308,rs189358941,rs189475969,rs189600409,rs189640915,rs189923011,rs190228917,rs190345300,rs190795925,rs191003050,rs191171448,rs191178424,rs191305411,rs191468805,rs191537122,rs192223276,rs192549699,rs192669805,rs192792203,rs199727023,rs199857222,rs199896814,rs200127538,rs200416755,rs200624018,rs200704926,rs200771169,rs201106661,rs201261787,rs2014531,rs201846592,rs202110949,rs2043693,rs2114716,rs2162552,rs2231354,rs2231355,rs2231356,rs2231357,rs2231358,rs2278204,rs2282117,rs2297291,rs28357093,rs28413177,rs28462237,rs28465485,rs28496610,rs2913858,rs2913859,rs2913862,rs2913863,rs3024988,rs3024989,rs3024990,rs3024993,rs3024994,rs3024995,rs3024996,rs3025042,rs3025043,rs3025044,rs33929922,rs36122289,rs36208384,rs36208385,rs368016718,rs368042270,rs369173810,rs369773725,rs369826644,rs370095143,rs370752595,rs371098370,rs371333918,rs371380714,rs372164629,rs372674218,rs373327328,rs373450575,rs373538259,rs374865516,rs375059217,rs375149490,rs375264454,rs376279439,rs376644908,rs376809408,rs377150181,rs377303006,rs377630241,rs3778497,rs3799952,rs4714747,rs4778583,rs527267666,rs527381322,rs527506769,rs527870063,rs528100672,rs528149808,rs528511661,rs528683844,rs528724288,rs528756502,rs528833923,rs528894423,rs529362194,rs529525641,rs529558826,rs529586608,rs529751638,rs529911267,rs529940181,rs530038877,rs530245181,rs530368385,rs530417748,rs531119012,rs531129429,rs531246407,rs531364811,rs531462460,rs531527377,rs531592228,rs531930785,rs532132758,rs532241733,rs532261341,rs532263340,rs532353826,rs532429302,rs532544664,rs532626806,rs532774061,rs532806180,rs532818913,rs532834405,rs533069095,rs533160137,rs533183068,rs533592571,rs533792822,rs533841844,rs533852652,rs534153121,rs534180982,rs534392346,rs534431243,rs534743063,rs534805452,rs534904630,rs534916898,rs534944051,rs535066580,rs535296124,rs535725989,rs535881002,rs536269651,rs536322694,rs536322926,rs536382770,rs536493200,rs536601757,rs536764187,rs536864904,rs536885166,rs536978427,rs537105338,rs537153481,rs537159286,rs537303704,rs537351668,rs537379670,rs537587266,rs537679078,rs538029256,rs538127308,rs538199432,rs538238273,rs538256134,rs538263903,rs538417570,rs538539724,rs538634792,rs538732624,rs538889319,rs538916726,rs539091130,rs539143340,rs539253768,rs539259685,rs539361324,rs539376461,rs539510590,rs539625836,rs539958281,rs540217542,rs540228007,rs540422816,rs540476548,rs540719456,rs540739037,rs540787519,rs541107979,rs541172511,rs541392354,rs541504516,rs541727864,rs541811531,rs542009947,rs542307767,rs542321329,rs542535869,rs542540486,rs542608222,rs542662202,rs542709424,rs543084633,rs543095895,rs543320758,rs543735259,rs544132502,rs544142784,rs544155420,rs544202332,rs544355848,rs545035494,rs545534156,rs545535873,rs545627154,rs545845908,rs546105627,rs546140757,rs546179386,rs546266058,rs546539953,rs546712838,rs546915286,rs547096847,rs547120329,rs547218256,rs547322689,rs547445438,rs547542274,rs547556115,rs547616531,rs547847694,rs548004701,rs548018009,rs548118054,rs548122291,rs548124216,rs548257126,rs548293212,rs548465655,rs548486828,rs548693382,rs548731566,rs548919221,rs548941193,rs549089536,rs549434921,rs549764933,rs549912296,rs549949198,rs550145048,rs550188232,rs550280197,rs550318921,rs550378853,rs550446163,rs550854152,rs550940268,rs551190051,rs551319809,rs551525705,rs551555067,rs551962600,rs552000735,rs552060662,rs552245204,rs552255788,rs552257632,rs552287236,rs552294612,rs552375772,rs552429776,rs552643603,rs553047533,rs553144811,rs553370900,rs553590486,rs553825285,rs553884889,rs554031073,rs554178819,rs554364703,rs554454269,rs554549343,rs554698655,rs554973059,rs555011866,rs555157229,rs555266791,rs555382535,rs555462136,rs555579411,rs555675880,rs555879695,rs555935426,rs556072817,rs556202330,rs556356896,rs556829968,rs556848828,rs557048079,rs557087698,rs557417673,rs557495114,rs557503743,rs557610403,rs55783555,rs558078594,rs558103106,rs558207303,rs558321563,rs558428135,rs558561662,rs558577655,rs558637258,rs558690875,rs558726919,rs558862424,rs558915156,rs559021933,rs559177623,rs559200996,rs559726689,rs559814006,rs559847607,rs559869921,rs560240646,rs560353735,rs560948747,rs560997650,rs561117537,rs561314534,rs561381926,rs561468547,rs561681320,rs562120621,rs562254787,rs562377803,rs562378519,rs562559863,rs562760428,rs562782616,rs562785377,rs56302402,rs563046465,rs563215411,rs563285174,rs563381984,rs563430508,rs563784115,rs563928625,rs564114663,rs564297929,rs564359073,rs564667432,rs564695342,rs564758776,rs564911517,rs564961453,rs565012472,rs565463383,rs565488550,rs565856064,rs565915002,rs566534214,rs566652280,rs566708726,rs566750303,rs566857057,rs567017946,rs567038153,rs567255573,rs567291542,rs567402722,rs567486249,rs567513213,rs567580553,rs567587933,rs567694195,rs567832177,rs567879838,rs567976412,rs568037382,rs568109718,rs568132243,rs568282117,rs568370972,rs568558228,rs568655808,rs568742884,rs568786251,rs569015593,rs569070594,rs569130234,rs569165038,rs569245017,rs569283786,rs569506288,rs569791806,rs569931464,rs569966831,rs570125305,rs570135959,rs570608627,rs570634240,rs570659948,rs571027910,rs571309706,rs571348447,rs571357182,rs571369884,rs571560024,rs571630941,rs571692329,rs572263087,rs572636089,rs572796449,rs572872999,rs573049801,rs573215307,rs573542247,rs573578953,rs573616414,rs573641633,rs573771168,rs573907772,rs573956100,rs574667784,rs574902748,rs575160773,rs575215974,rs575229843,rs575579020,rs575797281,rs575852375,rs57594195,rs575974047,rs576086845,rs576372957,rs576618029,rs576942274,rs577062818,rs577298165,rs577336801,rs577471276,rs577564847,rs577686659,rs577927525,rs578009773,rs578052208,rs578156133,rs578163705,rs578215998,rs58118907,rs58159269,rs58400860,rs58414032,rs59260042,rs61085192,rs62388741,rs6917080,rs6936911,rs7180031,rs72817290,rs72819004,rs73336843,rs73336845,rs73355584,rs733679,rs73416555,rs73481166,rs73482870,rs735286,rs73718971,rs73718972,rs74019890,rs74027248,rs74378503,rs74535920,rs74633831,rs75071287,rs75562472,rs75609522,rs75691772,rs75782446,rs75810479,rs75957683,rs75979902,rs75990575,rs76578850,rs77412812,rs77429606,rs7763171,rs77799358,rs78223708,rs78465747,rs78915852,rs79355856,rs79381272,rs79444131,rs79469752,rs7973558,rs8027831,rs8027913,rs80297423,rs8035131,rs833068,rs833069,rs833070,rs865577,rs914228,rs9381249,rs943070,rs943073,rs943074,rs9462929,rs9503404,rs9503405,rs957638,rs9980386	BPHL,COL18A1,DCTN1,FAH,LGR4,PHYKPL,RNF10,SLC2A9,SLC38A10,SMAD3,VEGFA
Mouse Phenotype Single KO	MP:0011939	increased food intake	363	3.33981e-103	3.02721e-99	8.33941e-102	2.64654	245.226	649	0.0130114	0.0344352	541	0.0494509	1	0.828508	1.75557	6.26578	11	128	0.0121145	0.0859375	rs10481696,rs1054411,rs10819362,rs10819363,rs10883464,rs10987875,rs111412713,rs11190480,rs11190481,rs11190482,rs11190483,rs11190484,rs11190485,rs11190486,rs11190489,rs112350571,rs112399399,rs112726100,rs113385802,rs114092264,rs114316739,rs114706110,rs114842382,rs115052373,rs115324545,rs115403432,rs115456707,rs11557928,rs115588628,rs115891975,rs115949610,rs116293823,rs116340103,rs116350168,rs11652144,rs11657130,rs116661306,rs116892997,rs116967765,rs116975394,rs117703096,rs117947006,rs11812482,rs118142698,rs121918392,rs12241153,rs12245399,rs12247426,rs12253255,rs12571042,rs12981348,rs1327119,rs137949304,rs138307385,rs138423389,rs138425637,rs138698994,rs139207866,rs139240119,rs139282099,rs139375694,rs139498102,rs139749590,rs139948786,rs140338666,rs140463203,rs140552237,rs140844279,rs141185979,rs141730273,rs141884695,rs141964912,rs141989795,rs142151191,rs142218340,rs142364072,rs142668701,rs142703551,rs143109118,rs143420260,rs143554743,rs143724011,rs1438116,rs143847412,rs144136890,rs144383132,rs144720722,rs144880471,rs144918082,rs145126570,rs145271308,rs145910928,rs146271443,rs146279865,rs146291023,rs146340496,rs146484491,rs146736692,rs146918643,rs146967790,rs147024147,rs147110278,rs147232054,rs147256522,rs147494298,rs148134765,rs148306367,rs148316393,rs148513505,rs148648471,rs148713157,rs148856029,rs149115370,rs149387961,rs149587918,rs149807546,rs149965532,rs150109401,rs1502593,rs150416868,rs150615663,rs150671208,rs150790448,rs150854001,rs150885443,rs151146132,rs151196402,rs16960280,rs17046216,rs17488534,rs17585655,rs180735339,rs180926312,rs181216713,rs181285850,rs181291095,rs181459395,rs181499924,rs181610726,rs181614914,rs181872273,rs181961389,rs182340976,rs182423504,rs182716733,rs182796727,rs182889359,rs183155337,rs183196789,rs183432658,rs183517056,rs183562674,rs183968192,rs184382817,rs184861137,rs184862643,rs184895700,rs185206704,rs185790062,rs186002078,rs186144244,rs186265293,rs186275793,rs186379046,rs186383830,rs186780570,rs186866658,rs186942019,rs187041196,rs187099071,rs187604673,rs187699275,rs187954130,rs188002102,rs188133855,rs188172253,rs188487334,rs188550680,rs188857068,rs1889018,rs189142543,rs189213729,rs189409006,rs189466561,rs189741310,rs189755824,rs190087129,rs190204038,rs190222604,rs190725813,rs190842111,rs190917878,rs190999179,rs191083144,rs191151621,rs191222463,rs191355124,rs191760025,rs192675694,rs192715525,rs192782064,rs192815286,rs193006558,rs199535276,rs199648362,rs199909211,rs199914058,rs199942258,rs200034646,rs200119109,rs200125743,rs200304795,rs200497654,rs200503958,rs200505994,rs200852330,rs201033598,rs201095409,rs201287582,rs201454954,rs201672011,rs201717806,rs201735361,rs201778518,rs201869990,rs201891731,rs202069130,rs202110963,rs202228736,rs2234970,rs2275657,rs2279623,rs28680869,rs3071,rs35263980,rs35307910,rs367561625,rs367584996,rs367608695,rs367723440,rs367888062,rs368306401,rs368535169,rs369103926,rs369161984,rs369597127,rs370594287,rs370784224,rs370858978,rs370938055,rs371008938,rs371360447,rs372230663,rs372574248,rs372919877,rs373346259,rs373561369,rs373779678,rs374831122,rs3750714,rs375930474,rs376305234,rs376399660,rs376861434,rs377161198,rs3793765,rs3793766,rs3793767,rs3793768,rs3793769,rs3793770,rs3814522,rs3814523,rs3829160,rs3870747,rs41276222,rs41307489,rs41434054,rs41480346,rs4837238,rs522951,rs527353594,rs527478816,rs527682325,rs527733577,rs527902986,rs528128651,rs528135098,rs528742989,rs528829008,rs528904604,rs529251453,rs529648922,rs529705771,rs529850510,rs529896945,rs530049767,rs530246317,rs530279281,rs530502443,rs530558966,rs530603163,rs531131224,rs531314979,rs531595305,rs531734958,rs531805022,rs531815566,rs531984921,rs532207887,rs532317722,rs532401931,rs532403859,rs532547343,rs532572111,rs532580297,rs532816791,rs532857557,rs532918942,rs532935859,rs533002001,rs533172805,rs533552152,rs533904656,rs533991319,rs534204993,rs534264860,rs534301575,rs534375623,rs534377371,rs534396327,rs534432681,rs534863013,rs534957633,rs534974043,rs535091618,rs535515171,rs535624391,rs535751606,rs536078880,rs536308759,rs536430566,rs536935463,rs536970275,rs537256850,rs537269046,rs537427927,rs537461143,rs537465772,rs537511551,rs537655822,rs537683527,rs537778878,rs537825169,rs538083699,rs538278429,rs538341574,rs538592717,rs538829061,rs538904954,rs539270535,rs539274578,rs539424818,rs539587743,rs539652658,rs539729973,rs539743034,rs540674086,rs540786662,rs540976394,rs541236140,rs541619640,rs541671229,rs541828217,rs541865044,rs542019413,rs542083629,rs542105528,rs542169131,rs542176755,rs542196124,rs542233326,rs542343128,rs542791634,rs542904129,rs543168047,rs543304469,rs543582149,rs543628535,rs543762144,rs543779307,rs543934970,rs544002540,rs544132599,rs544281233,rs544336109,rs544572091,rs545028414,rs545148266,rs545168057,rs545395895,rs545609635,rs545688198,rs545758751,rs545852535,rs545914186,rs545936545,rs545956990,rs545980923,rs546161349,rs546357376,rs546441496,rs546654349,rs546715765,rs546781211,rs547240239,rs547276062,rs547339694,rs547594171,rs547679890,rs547777848,rs547816038,rs547848214,rs547922065,rs548261279,rs548386473,rs548723317,rs548840563,rs548843510,rs548852582,rs549065634,rs549232722,rs550009907,rs550041259,rs550075709,rs550096447,rs550206550,rs550282583,rs551092922,rs551786927,rs552357855,rs552359572,rs552386514,rs552450036,rs552478648,rs552518800,rs552804625,rs552912525,rs552986618,rs553346965,rs553495919,rs553555211,rs553673891,rs553717493,rs553886422,rs554053933,rs554110236,rs554120561,rs554155669,rs554261672,rs554307796,rs554984023,rs555037406,rs555086945,rs555495396,rs555564111,rs555659897,rs555718150,rs556207373,rs556438079,rs556559768,rs556686848,rs556691960,rs557100333,rs557268670,rs557282443,rs557617712,rs557639053,rs557711962,rs557936832,rs558080886,rs558098582,rs558274961,rs558542493,rs558639858,rs558812733,rs559274946,rs559473935,rs559508350,rs559510632,rs559672264,rs559723181,rs559864275,rs560007543,rs560045234,rs560095082,rs560184370,rs560191304,rs560556406,rs560676619,rs560702091,rs561044091,rs561055767,rs561075808,rs561142986,rs561252813,rs561292357,rs561875919,rs561889641,rs561945905,rs562096109,rs562261716,rs562449823,rs562586138,rs562764609,rs562916412,rs563133815,rs563170750,rs563204160,rs563322169,rs563469804,rs563551814,rs563958009,rs564227708,rs564614757,rs564624945,rs564653928,rs564787611,rs564817266,rs564906853,rs565439406,rs565709721,rs565811650,rs565873628,rs565959180,rs566117253,rs566229707,rs566490462,rs566662551,rs566823721,rs567592154,rs567817210,rs567918532,rs567959489,rs568068997,rs568106693,rs568148902,rs568477038,rs568543264,rs568784134,rs568904522,rs568992796,rs569304721,rs569392567,rs569592176,rs569737243,rs569748533,rs569778797,rs569796243,rs56983334,rs569979575,rs570050974,rs570141771,rs570191221,rs570257842,rs570382690,rs570424608,rs570487255,rs571425275,rs571604232,rs571618815,rs571700079,rs571710568,rs572079398,rs572289479,rs572441351,rs572444960,rs572545881,rs573080345,rs573142600,rs573844148,rs574261157,rs574360054,rs574508178,rs574576039,rs574732256,rs574804255,rs574843165,rs574910890,rs575806586,rs575814224,rs576024092,rs576150970,rs576301144,rs576487426,rs576711270,rs576891746,rs576957221,rs577708677,rs578234059,rs578239402,rs59019513,rs599189,rs61733935,rs631315,rs639060,rs640773,rs670213,rs681278,rs682217,rs7045425,rs72701624,rs73297865,rs73500312,rs73612024,rs73612027,rs73612030,rs73669634,rs73669635,rs73922477,rs74458232,rs74484772,rs75394763,rs75593034,rs75972991,rs76112405,rs76256157,rs76280543,rs76423354,rs76808725,rs76917348,rs769451,rs769452,rs77391284,rs77647264,rs77831205,rs77941406,rs78216507,rs7856792,rs7859709,rs7865503,rs78716764,rs7895764,rs7904902,rs79821354,rs947622,rs947624,rs947629,rs9902941	ALDH3A2,APOE,ASIP,C3,CEBPA,CPE,LEPR,RAI1,SCD,SLC25A25,SQSTM1
Mouse Phenotype Single KO	MP:0003061	decreased aerobic running capacity	364	4.79881e-103	4.34964e-99	1.19496e-101	8.12624	23.381	190	0.00124057	0.0100812	2133	0.330751	1	1	2.55355	0.391611	1	8	0.00110132	0.125	rs10481696,rs10819362,rs10819363,rs10987875,rs112399399,rs114706110,rs115456707,rs115588628,rs116293823,rs116350168,rs116892997,rs116967765,rs116975394,rs117703096,rs118142698,rs138425637,rs138698994,rs139240119,rs139282099,rs141730273,rs142668701,rs142703551,rs143420260,rs144383132,rs144720722,rs144918082,rs145910928,rs147256522,rs148513505,rs149387961,rs149587918,rs149807546,rs150615663,rs150854001,rs151146132,rs181291095,rs181614914,rs182423504,rs183432658,rs183517056,rs184862643,rs186144244,rs186780570,rs187954130,rs188487334,rs189142543,rs189755824,rs190917878,rs191222463,rs191355124,rs192782064,rs192815286,rs193006558,rs199942258,rs200304795,rs201454954,rs201717806,rs201869990,rs202228736,rs367561625,rs367888062,rs369103926,rs370784224,rs371360447,rs373779678,rs377161198,rs3814522,rs3814523,rs41276222,rs41307489,rs4837238,rs527353594,rs527682325,rs528904604,rs529850510,rs530049767,rs530279281,rs530502443,rs532207887,rs532401931,rs532547343,rs532857557,rs532935859,rs533002001,rs533172805,rs534301575,rs534375623,rs534377371,rs534863013,rs534957633,rs535515171,rs535624391,rs536430566,rs537269046,rs537655822,rs537683527,rs538083699,rs538278429,rs538904954,rs539274578,rs539743034,rs540674086,rs542083629,rs542105528,rs542169131,rs542904129,rs543168047,rs543628535,rs544572091,rs545028414,rs545395895,rs545852535,rs545914186,rs546161349,rs546654349,rs546715765,rs547276062,rs547339694,rs547848214,rs548852582,rs549065634,rs550009907,rs550041259,rs551786927,rs552386514,rs552450036,rs552518800,rs552912525,rs554110236,rs554307796,rs556559768,rs556686848,rs557282443,rs557639053,rs558639858,rs559473935,rs559672264,rs559723181,rs560702091,rs561075808,rs561142986,rs561292357,rs561875919,rs561889641,rs562096109,rs563204160,rs563469804,rs564624945,rs564787611,rs564817266,rs564906853,rs565811650,rs566490462,rs566662551,rs567817210,rs568904522,rs568992796,rs569796243,rs569979575,rs570050974,rs570191221,rs570424608,rs570487255,rs571618815,rs571700079,rs571710568,rs572444960,rs573080345,rs573142600,rs574261157,rs574508178,rs575806586,rs576711270,rs576891746,rs576957221,rs7045425,rs73612024,rs73612027,rs73612030,rs73669634,rs73669635,rs74458232,rs76112405,rs7856792,rs7859709,rs7865503,rs78716764,rs947622,rs947624,rs947629	SLC25A25
Mouse Phenotype Single KO	MP:0002665	decreased circulating corticosterone level	365	9.7349e-103	8.82371e-99	2.41745e-101	4.50405	70.1591	316	0.00372256	0.0167666	953	0.1135	1	1	2.15036	1.86015	4	38	0.00440529	0.105263	rs1010679,rs10425654,rs111790103,rs112069735,rs1136853,rs114572419,rs114605659,rs114813087,rs115520546,rs116693309,rs11670740,rs117972228,rs11809790,rs118183202,rs12252,rs12974008,rs13345161,rs138746713,rs139595307,rs140839582,rs141044231,rs141094705,rs141680074,rs143437024,rs144212607,rs144233982,rs144802346,rs145790310,rs145837452,rs146501880,rs147033184,rs147509697,rs147898135,rs148718589,rs149864767,rs150974061,rs17242367,rs17242374,rs17242388,rs17242759,rs17242787,rs17242801,rs17242808,rs17242822,rs17242829,rs17242836,rs17248748,rs17249120,rs17249127,rs17249169,rs17249176,rs17249190,rs17249197,rs180729422,rs180753643,rs180925906,rs181403568,rs182388433,rs182639075,rs182944990,rs182981511,rs183047348,rs183081098,rs183303334,rs183506625,rs183963860,rs184187598,rs184840784,rs185207101,rs185638029,rs185765232,rs186375632,rs186609288,rs186896770,rs187755768,rs188228713,rs188272739,rs188288198,rs189078888,rs189656288,rs189662503,rs189692922,rs190238387,rs190593380,rs190726429,rs191017586,rs191478886,rs191801874,rs191876301,rs192147076,rs192748155,rs192913654,rs200957143,rs201016593,rs2268176,rs34481144,rs36218923,rs370111096,rs370150698,rs371840475,rs372825301,rs372994982,rs373539600,rs373938754,rs375052955,rs375480781,rs376016469,rs376434819,rs527444348,rs527528520,rs527724373,rs528728022,rs528778395,rs529040006,rs529110044,rs529687966,rs529794234,rs530463550,rs531160095,rs531215802,rs531359176,rs531550435,rs531647368,rs531706798,rs532321156,rs532454231,rs532693402,rs533475139,rs533523828,rs533636274,rs534057633,rs534104433,rs534865175,rs534934140,rs535139716,rs535295272,rs535359143,rs535876665,rs535878567,rs536178673,rs536376192,rs536446124,rs536763637,rs537239974,rs537293194,rs537755802,rs537829044,rs538300761,rs538748616,rs539372252,rs539443697,rs539851689,rs540093615,rs540340269,rs541062405,rs541687736,rs542307173,rs542346119,rs542878563,rs542915673,rs543118377,rs543161528,rs543709443,rs543723520,rs544327390,rs544878679,rs545033873,rs545304764,rs545378448,rs545387972,rs545486342,rs545818253,rs546639142,rs547056389,rs547130558,rs547412240,rs547548110,rs547852905,rs547924276,rs548366229,rs548626502,rs548886515,rs549103836,rs549174926,rs549336338,rs549582348,rs549833618,rs549848973,rs549995837,rs550048547,rs550686572,rs550943356,rs551177302,rs551336876,rs551472063,rs551538151,rs551793293,rs551795459,rs551956699,rs552203393,rs552766816,rs552857312,rs553539173,rs553656051,rs553666032,rs553714993,rs554205719,rs554360283,rs554758347,rs554872752,rs555063175,rs555393103,rs555655385,rs556029495,rs556838031,rs556895435,rs557375639,rs557393659,rs557642611,rs557933294,rs558278204,rs558431550,rs559132254,rs559250296,rs559628650,rs559912069,rs560277773,rs560394636,rs560647512,rs560828472,rs561181438,rs561197771,rs561204669,rs561758093,rs562257713,rs562341986,rs562408944,rs562965958,rs563211595,rs563429250,rs563940088,rs564232452,rs564876826,rs565023404,rs565059558,rs565220434,rs565330757,rs565415874,rs565525450,rs565675103,rs566737738,rs566826555,rs567281962,rs568674994,rs568766290,rs568803123,rs569207886,rs569285477,rs569448426,rs569530951,rs569650829,rs569894644,rs570444967,rs570651837,rs570770924,rs570987415,rs571033578,rs571122010,rs571224061,rs571507075,rs571560665,rs571711951,rs572277806,rs572768150,rs572792545,rs572948750,rs573030765,rs573107443,rs573653949,rs574185943,rs574257791,rs574263349,rs574298114,rs574854982,rs574967637,rs575294188,rs575360961,rs575427605,rs576239673,rs576530433,rs576535110,rs577012224,rs577119707,rs577643444,rs578072316,rs60094831,rs6511721,rs7256073,rs73015030,rs73398511,rs74053623,rs74489414,rs74516607,rs75550392,rs76058149,rs76106226,rs76222089,rs76428688,rs76987683,rs77238163,rs77607569,rs78633789,rs8102912,rs8104549,rs8104576,rs8110695	CYP11B2,H6PD,IFITM3,LDLR
Mouse Phenotype Single KO	MP:0002743	glomerulonephritis	366	1.95821e-102	1.77492e-98	4.84952e-101	3.25634	143.413	467	0.00760931	0.0247785	621	0.0627118	1	0.91533	1.87847	4.25877	8	87	0.00881057	0.091954	rs1011373,rs10521071,rs111464774,rs111727771,rs111919605,rs112617236,rs114758970,rs116136260,rs116212175,rs116434815,rs117079474,rs117228321,rs117324983,rs11792330,rs118186898,rs12625080,rs12981348,rs13334322,rs138872062,rs139553752,rs140560863,rs140611154,rs140715168,rs140946339,rs142805236,rs142963653,rs143410292,rs143933800,rs144203536,rs144847656,rs145164655,rs145595837,rs145684106,rs145786473,rs146560598,rs146683426,rs146736692,rs147271066,rs147608450,rs147980405,rs148505835,rs148578384,rs148802016,rs148903525,rs149135497,rs149339398,rs149722843,rs149925423,rs150183551,rs150997384,rs151319764,rs152310,rs181285850,rs181339657,rs181376092,rs181841813,rs181981392,rs182354564,rs182393082,rs182618566,rs183022722,rs183036834,rs183137231,rs183323217,rs183596022,rs183886414,rs184077796,rs184137704,rs184835153,rs185441515,rs185507890,rs185787478,rs186040457,rs186494296,rs186594494,rs187488334,rs187575781,rs187731105,rs188104635,rs188641533,rs188860551,rs189024052,rs189509421,rs189629532,rs189705265,rs189930186,rs190017210,rs190210398,rs190222604,rs190860553,rs190863378,rs191064110,rs191108939,rs191275929,rs191912439,rs192082242,rs192274878,rs193777,rs1957977,rs199575160,rs200157147,rs200270141,rs200388410,rs200560570,rs200579035,rs200691404,rs200844942,rs200901798,rs201411811,rs201469472,rs201805816,rs201926014,rs202192151,rs2024144,rs2182078,rs2228449,rs2279623,rs27830,rs27831,rs3007037,rs33932899,rs33977706,rs34927167,rs35263980,rs35407301,rs35780371,rs36037670,rs36131062,rs367963852,rs368495318,rs369135991,rs369161984,rs369274459,rs369553190,rs370088659,rs370748483,rs370858978,rs371187534,rs372538664,rs3729534,rs3729535,rs373445429,rs374148899,rs375169076,rs375814927,rs376018349,rs377377432,rs377758681,rs377766778,rs3783493,rs3783494,rs3783496,rs3783497,rs3783498,rs3783499,rs3783501,rs41355,rs4253437,rs4253438,rs4253443,rs4253444,rs4253445,rs4253446,rs4253447,rs4253449,rs45442102,rs45627133,rs4780355,rs527509830,rs527834775,rs527924103,rs527933593,rs528175547,rs528211192,rs528287960,rs528829008,rs528967837,rs529002828,rs529035955,rs529160340,rs529322356,rs529560359,rs529648922,rs529880218,rs530118393,rs530309073,rs530329385,rs530331412,rs530335287,rs530414356,rs530598389,rs530650211,rs530933483,rs531623598,rs531677075,rs531896163,rs531997467,rs532063631,rs532606010,rs532835330,rs533078672,rs533284121,rs533308934,rs533591849,rs533782479,rs534191463,rs534507558,rs534844361,rs535057743,rs535125055,rs535165175,rs535209450,rs535317346,rs535357344,rs535479297,rs535547379,rs535632268,rs535722356,rs535964396,rs535977348,rs536056934,rs536327739,rs536476938,rs536937839,rs536955297,rs537254274,rs537357917,rs537511551,rs537612516,rs537999563,rs538274946,rs538319746,rs538539048,rs538542575,rs538592717,rs538630599,rs538793867,rs538829061,rs539006752,rs539051683,rs539143001,rs539249822,rs539544275,rs539650139,rs539954989,rs540363886,rs540398238,rs540407206,rs540917754,rs540946753,rs541260621,rs541412243,rs541678798,rs542073039,rs542117218,rs542121403,rs542367071,rs542711446,rs543190990,rs543304469,rs543437865,rs543582149,rs543780243,rs543916443,rs544016078,rs544175927,rs544177195,rs544292351,rs544453901,rs544500157,rs544561392,rs544782085,rs545084160,rs545723839,rs546180668,rs546419674,rs546441496,rs546620086,rs547057282,rs547138153,rs548093881,rs548354031,rs548504277,rs548730046,rs548744711,rs548928276,rs548966102,rs549014431,rs549030277,rs549718708,rs549722062,rs550175226,rs550193740,rs550282583,rs550421724,rs550458137,rs550625158,rs551057913,rs551118005,rs551193564,rs551796938,rs551838347,rs551986838,rs552385307,rs552478094,rs552714984,rs552720624,rs552744648,rs552854993,rs553113553,rs553337598,rs553397712,rs553422478,rs553462900,rs553553541,rs553869786,rs553889780,rs554439270,rs554603813,rs554754840,rs554925551,rs554931392,rs555037406,rs555047093,rs555074020,rs555148483,rs555194090,rs555605317,rs555657538,rs555658928,rs555800142,rs556112350,rs556494931,rs556707512,rs556735470,rs556756303,rs556916757,rs557094898,rs557128384,rs557292347,rs557692430,rs557848790,rs558067564,rs558316619,rs558537786,rs558854308,rs559103560,rs559179717,rs559336604,rs559432679,rs559990934,rs560095082,rs560745517,rs560933813,rs561363687,rs561849581,rs561945340,rs562118173,rs562360022,rs562399667,rs562446410,rs562481291,rs562505680,rs562677129,rs562794512,rs563117197,rs563412156,rs563452067,rs563720279,rs563847060,rs563998184,rs564353002,rs564367069,rs564795610,rs564874619,rs565830208,rs565932902,rs566028546,rs566039710,rs566680688,rs567180586,rs567196031,rs567426077,rs567433567,rs567718800,rs568318739,rs568420700,rs568468754,rs568497535,rs568744518,rs568950381,rs568976747,rs569111758,rs569141461,rs569224392,rs569679651,rs569688212,rs569700533,rs56983334,rs569887840,rs570589103,rs570687900,rs571148037,rs571203018,rs571416916,rs571548009,rs571682378,rs571740661,rs571747282,rs571864353,rs572029560,rs572234722,rs572254869,rs572302733,rs572750439,rs572828363,rs572948832,rs572979327,rs573009378,rs573062508,rs573259673,rs573835979,rs573885982,rs573974795,rs574043827,rs574060574,rs574061787,rs574310132,rs574423436,rs574771002,rs574920976,rs575199723,rs575209439,rs575350866,rs575389843,rs575660755,rs575886163,rs575910679,rs576518686,rs576751807,rs577892007,rs578036273,rs578169309,rs578247280,rs6020349,rs6020352,rs60991247,rs62023594,rs7187133,rs7188120,rs7199887,rs72549215,rs72550812,rs72550813,rs72550814,rs72771865,rs73208175,rs73500312,rs73504174,rs73922477,rs74007618,rs76496687,rs76808725,rs76844794,rs78281564,rs80005757,rs80197000	ABCA1,C3,CEBPB,GADD45B,GSTK1,MET,MGAT2,SOCS1
Mouse Phenotype Single KO	MP:0011321	abnormal peritubular capillary morphology	367	3.23686e-102	2.93389e-98	7.99426e-101	9.44313	18.0025	170	0.000955192	0.00902	1552	0.221961	1	1	4.08568	0.244757	1	5	0.00110132	0.2	rs10085205,rs113721136,rs113747229,rs114448812,rs116456250,rs13207351,rs137933735,rs138319459,rs138694430,rs138919899,rs138937171,rs138983825,rs139189546,rs139999693,rs140045715,rs141820742,rs142150687,rs145106809,rs146317500,rs146923500,rs147623011,rs148118554,rs149225818,rs150092762,rs150624592,rs1570360,rs181547584,rs182416224,rs182542995,rs182868338,rs184333858,rs184944635,rs185368692,rs185797284,rs186257660,rs186369938,rs188789444,rs190228917,rs191003050,rs191171448,rs201261787,rs28357093,rs3024988,rs3024989,rs3024990,rs3024993,rs3024994,rs3024995,rs3024996,rs3025042,rs3025043,rs3025044,rs36208384,rs36208385,rs369826644,rs371098370,rs371333918,rs372164629,rs373327328,rs376279439,rs376644908,rs377150181,rs3778497,rs3799952,rs4714747,rs527870063,rs528833923,rs528894423,rs529586608,rs529911267,rs532261341,rs532774061,rs532834405,rs534153121,rs534180982,rs534904630,rs535066580,rs535725989,rs536269651,rs536322926,rs536764187,rs536885166,rs537159286,rs537303704,rs538029256,rs538127308,rs538539724,rs538889319,rs539091130,rs539376461,rs540476548,rs542321329,rs542540486,rs542608222,rs542662202,rs542709424,rs545535873,rs546179386,rs548118054,rs548293212,rs548486828,rs548941193,rs549434921,rs550145048,rs551190051,rs552245204,rs552255788,rs553370900,rs554454269,rs554698655,rs555382535,rs555579411,rs556829968,rs556848828,rs557503743,rs558103106,rs558207303,rs558862424,rs560240646,rs560997650,rs561468547,rs561681320,rs562254787,rs562378519,rs562785377,rs56302402,rs563285174,rs563381984,rs564114663,rs565012472,rs565463383,rs566708726,rs567486249,rs567513213,rs568655808,rs568742884,rs569283786,rs569791806,rs569931464,rs570659948,rs571027910,rs571630941,rs571692329,rs572796449,rs573049801,rs573907772,rs575215974,rs575229843,rs577927525,rs578215998,rs58159269,rs58414032,rs59260042,rs61085192,rs73416555,rs735286,rs74633831,rs75979902,rs77429606,rs7763171,rs79469752,rs833068,rs833069,rs833070,rs865577,rs9381249,rs943070,rs943073,rs943074,rs9462929	VEGFA
Mouse Phenotype Single KO	MP:0006339	abnormal third pharyngeal arch morphology	368	9.6988e-102	8.791e-98	2.38886e-100	5.47865	47.0919	258	0.00249864	0.0136892	1469	0.201144	1	1	2.40334	0.832174	2	17	0.00220264	0.117647	rs10085205,rs111657422,rs113028694,rs113721136,rs113747229,rs114448812,rs115373929,rs116456250,rs13207351,rs137933735,rs138319459,rs138694430,rs138919899,rs138937171,rs138983825,rs138996413,rs139189546,rs139783926,rs139999693,rs140045715,rs140477626,rs141820742,rs141967401,rs142150687,rs142601994,rs143737238,rs144881278,rs145106809,rs145816236,rs146317500,rs146923500,rs147165631,rs147623011,rs148118554,rs148142039,rs149225818,rs149436371,rs149887192,rs150092762,rs150427421,rs150624592,rs150984727,rs1570360,rs16938604,rs16938605,rs16938607,rs181547584,rs182416224,rs182542995,rs182868338,rs183037939,rs183128861,rs183907653,rs184333858,rs184944635,rs185368692,rs185797284,rs185984543,rs186257660,rs186369938,rs188789444,rs189348827,rs190066962,rs190228917,rs190858739,rs191003050,rs191171448,rs191975568,rs192883308,rs201261787,rs201337451,rs28357093,rs3024988,rs3024989,rs3024990,rs3024993,rs3024994,rs3024995,rs3024996,rs3025042,rs3025043,rs3025044,rs36208384,rs36208385,rs368610479,rs369826644,rs370333348,rs371098370,rs371333918,rs372164629,rs372630541,rs373273646,rs373327328,rs373707762,rs373745163,rs374269827,rs375647804,rs376279439,rs376644908,rs377150181,rs3778497,rs3799952,rs4237000,rs4714747,rs527757916,rs527870063,rs528833923,rs528894423,rs529586608,rs529911267,rs531853309,rs532037165,rs532261341,rs532599771,rs532774061,rs532834405,rs533076792,rs533606494,rs534153121,rs534180982,rs534904630,rs535066580,rs535725989,rs536269651,rs536322926,rs536764187,rs536885166,rs537083391,rs537159286,rs537303704,rs538029256,rs538121531,rs538127308,rs538539724,rs538889319,rs539091130,rs539376461,rs540476548,rs541215357,rs542272396,rs542321329,rs542540486,rs542608222,rs542662202,rs542709424,rs543679938,rs545503972,rs545535873,rs545931404,rs546179386,rs547794710,rs548118054,rs548293212,rs548486828,rs548941193,rs548946050,rs549434921,rs550145048,rs550255644,rs550335353,rs550560733,rs551190051,rs551698535,rs552245204,rs552255788,rs552480159,rs553370900,rs554454269,rs554698655,rs555382535,rs555579411,rs556223614,rs556829968,rs556848828,rs557503743,rs558006871,rs558103106,rs558106674,rs558207303,rs558862424,rs559461319,rs559615238,rs560240646,rs560481895,rs560997650,rs561468547,rs561681320,rs562254787,rs562378519,rs562785377,rs562903591,rs56302402,rs563285174,rs563381984,rs564114663,rs565012472,rs565463383,rs565951265,rs566088366,rs566249085,rs566708726,rs567486249,rs567513213,rs568379549,rs568407727,rs568655808,rs568742884,rs569283786,rs569791806,rs569839916,rs569931464,rs570659948,rs571027910,rs571630941,rs571692329,rs572046212,rs572520840,rs572582182,rs572590861,rs572796449,rs573049801,rs573907772,rs574768199,rs574932474,rs575215974,rs575229843,rs576462654,rs576915836,rs577927525,rs578215998,rs58159269,rs58414032,rs59260042,rs61085192,rs62509784,rs62509785,rs73330906,rs73416555,rs735286,rs74460527,rs74633831,rs75277687,rs75610021,rs75979902,rs77429606,rs7763171,rs7814521,rs78462556,rs79469752,rs833068,rs833069,rs833070,rs865577,rs9381249,rs943070,rs943073,rs943074,rs9462929	RDH10,VEGFA
Mouse Phenotype Single KO	MP:0005033	abnormal trophoblast giant cell morphology	369	1.51029e-101	1.36893e-97	3.70983e-100	3.12443	157.149	491	0.00833813	0.0260519	2426	0.383741	1	1	1.23063	4.06297	5	83	0.00550661	0.060241	rs10163323,rs11032699,rs11032700,rs112007560,rs112446561,rs11254,rs112849183,rs113299139,rs113701810,rs113819616,rs113849982,rs113986039,rs114425116,rs115019482,rs115127753,rs115486003,rs115493998,rs116257317,rs116379302,rs11640388,rs116473155,rs116783584,rs117038397,rs117250627,rs117589561,rs117716909,rs117794786,rs117948060,rs12149807,rs12272630,rs12595938,rs12924512,rs12931559,rs138458502,rs138772999,rs138964168,rs139210842,rs139572459,rs139583919,rs139796548,rs139856541,rs139912526,rs140448527,rs140564537,rs140609069,rs140618450,rs140775856,rs140837431,rs141169212,rs141596661,rs141713044,rs141833541,rs141845442,rs142344733,rs142391994,rs142467243,rs142515214,rs142632000,rs142667549,rs143251651,rs143382239,rs143411006,rs143493356,rs144078629,rs144286722,rs144312226,rs145301258,rs145374727,rs145617263,rs145649020,rs145654985,rs145666545,rs145711893,rs145814783,rs146025210,rs146044301,rs146488736,rs146547878,rs146588713,rs146807732,rs147092702,rs147143458,rs147179509,rs147373925,rs147738215,rs148016053,rs148078116,rs148210822,rs148349349,rs148451719,rs148609305,rs148993145,rs149133700,rs149397519,rs149642668,rs149761615,rs149813956,rs150149549,rs150267967,rs150284727,rs150577069,rs150634768,rs150792701,rs150862797,rs151317647,rs1657072,rs1677483,rs1677484,rs1677485,rs1677487,rs1677488,rs168841,rs17881231,rs17883367,rs17884666,rs181283555,rs181346502,rs181620381,rs181758766,rs181760938,rs181844441,rs181850017,rs182513464,rs182582047,rs182741443,rs183212902,rs183365378,rs183414185,rs183623923,rs183934704,rs184263662,rs184383613,rs184389559,rs184707506,rs184782809,rs184983267,rs185094019,rs185638636,rs186067771,rs186497273,rs186761207,rs186866844,rs186967001,rs187228901,rs187671666,rs187706200,rs187723808,rs188018443,rs188119398,rs188532784,rs188618992,rs188854909,rs188875406,rs189003703,rs189262761,rs189506301,rs189608801,rs190173769,rs190519674,rs190902722,rs191003914,rs191336413,rs191663660,rs192237329,rs192542977,rs192926623,rs193099765,rs193249484,rs199720059,rs200209809,rs200264434,rs201170923,rs201299929,rs201685307,rs201732027,rs202089652,rs202178030,rs2231702,rs2231703,rs2231704,rs2231705,rs2231706,rs254945,rs254946,rs254947,rs254948,rs254949,rs254950,rs28582877,rs34242778,rs35540653,rs368260468,rs368990233,rs369131077,rs369400303,rs369820747,rs372084547,rs373731701,rs374267684,rs3743802,rs3743803,rs3743804,rs3746882,rs376034450,rs376412237,rs377505043,rs4755372,rs4755373,rs4985008,rs4985009,rs4985010,rs515130,rs527278425,rs527529698,rs527787641,rs527871724,rs527935269,rs528282266,rs528298221,rs528617300,rs528871800,rs529286947,rs529339903,rs529619283,rs529707627,rs529753868,rs529811018,rs530303538,rs530318591,rs530340912,rs530709046,rs530728600,rs531591574,rs531744734,rs531935947,rs532104475,rs532239908,rs532393345,rs532502806,rs532713874,rs532787577,rs532859284,rs533588311,rs533706566,rs533966011,rs534152353,rs534218064,rs534296045,rs534430324,rs534630760,rs534860207,rs534920449,rs534991483,rs535173896,rs535293512,rs535303186,rs535372791,rs535687729,rs535848181,rs536283684,rs536623303,rs536756686,rs536762062,rs536783563,rs537228839,rs537286216,rs537760837,rs538219807,rs538353325,rs538685560,rs538826562,rs539126481,rs539183725,rs539493584,rs540132659,rs540227717,rs540397787,rs540992546,rs541021875,rs541160915,rs541188724,rs541384033,rs541521118,rs541650093,rs541693386,rs541904776,rs542397109,rs542536343,rs542747036,rs542978620,rs543042824,rs543364454,rs543441483,rs543489154,rs543499481,rs543969827,rs544042577,rs544283941,rs544578253,rs544965817,rs545039293,rs545062438,rs545285064,rs545361698,rs545753243,rs546412058,rs546523558,rs547264088,rs547267930,rs547619760,rs547726649,rs548682896,rs548743639,rs548757624,rs548856999,rs549078486,rs549122907,rs549778025,rs549900369,rs549929746,rs549939083,rs550144952,rs550257637,rs550685139,rs550776407,rs550918086,rs551247592,rs551576409,rs551770553,rs551784293,rs552831759,rs553102939,rs553240090,rs553255710,rs553343262,rs553869786,rs554497180,rs554587088,rs555270831,rs555292662,rs555764685,rs555766138,rs556070958,rs556078852,rs556229755,rs556863271,rs556957445,rs557078771,rs557159617,rs557221168,rs557481900,rs557545574,rs557555441,rs557872360,rs558331934,rs558617457,rs558791834,rs558867211,rs558944107,rs559103812,rs559194996,rs559459403,rs559794294,rs559857448,rs560080687,rs560543690,rs560670151,rs560678254,rs560816264,rs560898269,rs561005067,rs561049544,rs561209556,rs561676324,rs561753661,rs561891227,rs562161313,rs562192295,rs563067554,rs563165513,rs563205339,rs563228430,rs563325856,rs563350418,rs563490279,rs563651666,rs563710257,rs563787167,rs563825416,rs563853350,rs563888854,rs563926000,rs564353002,rs564523323,rs564817278,rs565137893,rs565475225,rs565536996,rs565719980,rs565724911,rs566194583,rs566401315,rs566860737,rs566997449,rs567007534,rs567267690,rs567329934,rs567353818,rs567403940,rs567584568,rs567587217,rs567645490,rs567984512,rs568047032,rs568311321,rs568504047,rs568755142,rs568830252,rs569439018,rs569482239,rs569586037,rs569751024,rs569809040,rs570032595,rs570679655,rs570890634,rs570930795,rs571211511,rs571402892,rs571471199,rs571581226,rs571770027,rs571809456,rs571821455,rs571910397,rs572205113,rs572234722,rs572550109,rs572713007,rs573199761,rs573263190,rs573685752,rs574147862,rs574289683,rs574300711,rs574612564,rs574725319,rs575029270,rs575403236,rs575541106,rs575721653,rs575983290,rs576075712,rs576501528,rs576694348,rs576816611,rs577228362,rs577423711,rs577554875,rs577673660,rs577948481,rs59017441,rs61290400,rs61730644,rs62033507,rs62217765,rs7126610,rs72768254,rs72768255,rs73208175,rs74008096,rs7500138,rs75056454,rs75241489,rs75436356,rs75622363,rs76749061,rs78297536,rs78715761,rs78928042,rs79299657,rs79516099,rs79545076,rs79974609,rs80053580,rs80182146,rs8050692,rs8097,rs899257,rs988065,rs988066	EHMT2,ELF5,ETS2,MET,PMM2
Mouse Phenotype Single KO	MP:0008548	abnormal circulating interferon level	370	2.31264e-101	2.09617e-97	5.66533e-100	3.82455	98.0507	375	0.00520246	0.0198971	1746	0.253048	1	1	1.40886	4.25877	6	87	0.00660793	0.0689655	rs10087898,rs10089445,rs10089572,rs10092037,rs10092352,rs10092462,rs10102276,rs10102977,rs10103096,rs10109592,rs1029489,rs11135695,rs11135703,rs111451327,rs111727771,rs111783852,rs112441185,rs112589415,rs113354556,rs113863667,rs114894364,rs115209292,rs115570625,rs116212175,rs116400628,rs117371404,rs11784599,rs117895991,rs13334322,rs138075939,rs138726448,rs138872062,rs139636307,rs139729391,rs140715168,rs141543758,rs141552307,rs142069460,rs142963653,rs143455897,rs143640090,rs143933800,rs144094795,rs144847656,rs144853747,rs144960710,rs145209318,rs146244804,rs146683426,rs147271066,rs147892016,rs148276441,rs148578384,rs148803791,rs148994766,rs149339398,rs150089361,rs150424725,rs150821336,rs150901538,rs152310,rs181064140,rs181117043,rs181548453,rs181661978,rs181841813,rs182354564,rs182476714,rs183280020,rs183323217,rs183327679,rs184334448,rs184828106,rs184835153,rs184988860,rs185265915,rs185756438,rs185895128,rs186494296,rs187119227,rs187609133,rs187731105,rs187880317,rs188104635,rs188517794,rs188527045,rs188679307,rs189314147,rs189579723,rs189629532,rs189683234,rs190150443,rs190314428,rs190947028,rs191064110,rs191547339,rs191947690,rs192055037,rs192763842,rs192805043,rs193119074,rs193777,rs200463892,rs200464773,rs201446154,rs2466183,rs2472564,rs27830,rs27831,rs33932899,rs33977706,rs34333628,rs34927167,rs35407301,rs35780371,rs36037670,rs36131062,rs367781313,rs367947977,rs367963852,rs368103008,rs368481665,rs368680552,rs369029186,rs369272886,rs369950357,rs371532881,rs371768910,rs374148899,rs374427793,rs374652185,rs374707015,rs375699987,rs376110794,rs376949387,rs377345272,rs377758681,rs41308114,rs41355,rs4780355,rs4872047,rs527996987,rs528141470,rs528211192,rs528540783,rs528733637,rs529160340,rs529210814,rs529486404,rs529563930,rs530331412,rs530414356,rs530473504,rs530598389,rs531358106,rs531677075,rs532417749,rs532810332,rs532835330,rs533155974,rs533305799,rs533428694,rs533488048,rs533782479,rs534844361,rs534849131,rs535165175,rs535634169,rs535777684,rs535813899,rs536056934,rs536473008,rs536626568,rs536711121,rs536937839,rs537254274,rs537420394,rs537433325,rs537480060,rs537789056,rs537898742,rs537999563,rs538319746,rs538539048,rs538943725,rs539051683,rs539143001,rs539280978,rs539696637,rs540256118,rs540946753,rs541260457,rs541312376,rs541602880,rs541642249,rs541675514,rs541806337,rs542073039,rs542367071,rs543187102,rs543323603,rs543426796,rs543561939,rs543890080,rs543948651,rs544292351,rs544561392,rs545084160,rs545211652,rs545246867,rs545652083,rs546463095,rs546801013,rs547057282,rs548029338,rs548324221,rs548504277,rs548682380,rs548730046,rs549104733,rs549722062,rs549794499,rs549974864,rs550134874,rs550701314,rs550933826,rs550939046,rs551007315,rs551057913,rs551118005,rs551564406,rs551758646,rs551985594,rs552051585,rs552385307,rs552698868,rs552720624,rs552854993,rs552942569,rs553079065,rs553324390,rs553520900,rs553685666,rs553984064,rs554904500,rs555047093,rs555391529,rs555443236,rs555457656,rs555458159,rs555479988,rs555636879,rs555657538,rs556015155,rs556092636,rs556756303,rs556910142,rs556916757,rs557053111,rs557094898,rs557360958,rs557391442,rs557494364,rs55802840,rs558316619,rs558587861,rs559103560,rs559497981,rs559818054,rs560269319,rs561074097,rs561698173,rs561833683,rs561849581,rs561945340,rs562178115,rs562191777,rs562406294,rs562409846,rs562647199,rs562913114,rs563452067,rs563616831,rs563632537,rs564269110,rs564367069,rs564512123,rs564874619,rs565238635,rs565347662,rs565932902,rs566026998,rs566231561,rs566589925,rs566825289,rs566845134,rs567066649,rs567196031,rs567248419,rs567762551,rs568318739,rs568420700,rs568622936,rs568631333,rs568744518,rs568950381,rs569168786,rs569224392,rs569237792,rs569331357,rs569444595,rs569679651,rs569700533,rs570354905,rs570589103,rs570710819,rs570922327,rs571056857,rs571580756,rs571997178,rs572828363,rs57337715,rs573475399,rs573777686,rs573885982,rs574381439,rs574462352,rs574624511,rs574920976,rs575199723,rs575660755,rs575761688,rs575848085,rs575953536,rs576463796,rs576864679,rs577529493,rs577936615,rs578169309,rs60458313,rs62023594,rs62501099,rs6557619,rs66624774,rs6991751,rs7187133,rs7188120,rs7199887,rs72549215,rs72550812,rs72550813,rs72550814,rs72609905,rs72609906,rs72609907,rs72771865,rs73222561,rs73222564,rs73671020,rs73672974,rs74007618,rs74891879,rs75371822,rs75983643,rs76844794,rs77826620,rs78002730,rs78171433,rs7827294,rs7838365,rs78518784,rs78918796,rs79219308,rs80005757,rs8674	IL4R,SAMSN1,SOCS1,TNFRSF10B,TNFRSF10C,TNFRSF10D
Mouse Phenotype Single KO	MP:0001859	kidney inflammation	371	5.39096e-101	4.88637e-97	1.31708e-99	2.47364	289.857	717	0.0153794	0.0380432	334	0.0257825	1	0.699679	1.83151	7.09796	13	145	0.0143172	0.0896552	rs1011373,rs10521071,rs111464774,rs111727771,rs111852050,rs111919605,rs112617236,rs114095535,rs114465834,rs114561315,rs114758970,rs114860720,rs114890326,rs115070417,rs115097266,rs11541885,rs115548745,rs115597074,rs115910162,rs115984842,rs116136260,rs116212175,rs116434815,rs117079474,rs117228321,rs117324983,rs117596369,rs11792330,rs118186898,rs11852901,rs11856427,rs11936407,rs12439250,rs12625080,rs12907580,rs12981348,rs13334322,rs1370273,rs137865097,rs138081311,rs138294116,rs138872062,rs138987104,rs139553752,rs139830755,rs140560863,rs140611154,rs140715168,rs140946339,rs141332320,rs141827305,rs141863249,rs142329136,rs142522569,rs142805236,rs142889834,rs142963653,rs143093683,rs143243347,rs143410292,rs143590053,rs143933800,rs144203536,rs144847656,rs145001576,rs145110675,rs145164655,rs145595837,rs145684106,rs145786473,rs145937016,rs146185104,rs146248099,rs146263676,rs146560598,rs146683426,rs146736692,rs147016995,rs147271066,rs147368076,rs147608450,rs147946196,rs147980405,rs148505835,rs148532236,rs148578384,rs148802016,rs148903525,rs149054904,rs149135497,rs149339398,rs149488464,rs149722843,rs149919825,rs149925423,rs150183551,rs150308899,rs150455600,rs150506852,rs150997384,rs151031386,rs151295948,rs151319764,rs152310,rs17218165,rs180673143,rs180944110,rs181220993,rs181226334,rs181285850,rs181339657,rs181376092,rs181442475,rs181841813,rs181877699,rs181981392,rs182010880,rs182354564,rs182393082,rs182527034,rs182618566,rs182684650,rs183022722,rs183036834,rs183137231,rs183323217,rs183596022,rs183886414,rs184077796,rs184137704,rs184353449,rs184406878,rs184734532,rs184835153,rs185441515,rs185507890,rs185666556,rs185787478,rs186040457,rs186076244,rs186494296,rs186594494,rs186675628,rs187304843,rs187322570,rs187488334,rs187575781,rs187731105,rs188046704,rs188080498,rs188104635,rs188308441,rs188641533,rs188826104,rs188860551,rs189024052,rs189358941,rs189509421,rs189600409,rs189629532,rs189640915,rs189705265,rs189930186,rs190017210,rs190210398,rs190222604,rs190795925,rs190860553,rs190863378,rs191064110,rs191108939,rs191178424,rs191275929,rs191468805,rs191912439,rs192082242,rs192223276,rs192274878,rs192549699,rs192792203,rs192799037,rs192877869,rs193777,rs1957977,rs199575160,rs200127538,rs200157147,rs200270141,rs200388410,rs200560570,rs200579035,rs200691404,rs200704926,rs200844942,rs200901798,rs201411811,rs2014531,rs201469472,rs201805816,rs201846592,rs201926014,rs202192151,rs2024144,rs2043693,rs2114716,rs2162552,rs2182078,rs2228449,rs2276905,rs2278204,rs2279623,rs27830,rs27831,rs28462237,rs28465485,rs28496610,rs3007037,rs33929922,rs33932899,rs33977706,rs34927167,rs35263980,rs35407301,rs35780371,rs36037670,rs36122289,rs36131062,rs367963852,rs368042270,rs368495318,rs369135991,rs369161984,rs369274459,rs369334427,rs369553190,rs370088659,rs370095143,rs370748483,rs370752595,rs370858978,rs371187534,rs372538664,rs3729534,rs3729535,rs373445429,rs374148899,rs374865516,rs375059217,rs375149490,rs375169076,rs375264454,rs375814927,rs376018349,rs377377432,rs377758681,rs377766778,rs3783493,rs3783494,rs3783496,rs3783497,rs3783498,rs3783499,rs3783501,rs3806756,rs41355,rs4253437,rs4253438,rs4253443,rs4253444,rs4253445,rs4253446,rs4253447,rs4253449,rs45442102,rs45627133,rs4778583,rs4780355,rs527509830,rs527834775,rs527924103,rs527933593,rs528100672,rs528149808,rs528175547,rs528211192,rs528287960,rs528313482,rs528756502,rs528829008,rs528967837,rs529002828,rs529035955,rs529160340,rs529322356,rs529525641,rs529560359,rs529648922,rs529880218,rs530038877,rs530118393,rs530245181,rs530309073,rs530329385,rs530331412,rs530335287,rs530414356,rs530417748,rs530598389,rs530650211,rs530933483,rs531119012,rs531129429,rs531623598,rs531677075,rs531896163,rs531997467,rs532063631,rs532353826,rs532458150,rs532606010,rs532835330,rs532935822,rs533069095,rs533078672,rs533160137,rs533217413,rs533284121,rs533308934,rs533591849,rs533782479,rs533792822,rs534191463,rs534507558,rs534743063,rs534844361,rs534916898,rs534944051,rs535057743,rs535125055,rs535165175,rs535209450,rs535317346,rs535357344,rs535479297,rs535547379,rs535632268,rs535722356,rs535964396,rs535977348,rs536056934,rs536327739,rs536382770,rs536476938,rs536864904,rs536937839,rs536955297,rs536978427,rs537153481,rs537254274,rs537357917,rs537511551,rs537612516,rs537999563,rs538238273,rs538263903,rs538274946,rs538319746,rs538417570,rs538539048,rs538542575,rs538592717,rs538625119,rs538630599,rs538634792,rs538732624,rs538793867,rs538829061,rs538916726,rs539006752,rs539051683,rs539143001,rs539249822,rs539253768,rs539544275,rs539625836,rs539650139,rs539954989,rs539958281,rs540363886,rs540398238,rs540407206,rs540422816,rs540917754,rs540946753,rs541172511,rs541260621,rs541395481,rs541412243,rs541678798,rs541811531,rs542073039,rs542117218,rs542121403,rs542367071,rs542535869,rs542696149,rs542711446,rs543190990,rs543304469,rs543437865,rs543582149,rs543780243,rs543916443,rs544016078,rs544132502,rs544142784,rs544155420,rs544175927,rs544177195,rs544292351,rs544453901,rs544500157,rs544561392,rs544782085,rs545084160,rs545534156,rs545723839,rs546140757,rs546180668,rs546419674,rs546441496,rs546620086,rs547057282,rs547096847,rs547138153,rs547445438,rs547616531,rs547847694,rs548093881,rs548122291,rs548354031,rs548504277,rs548730046,rs548731566,rs548744711,rs548928276,rs548966102,rs549014431,rs549030277,rs549718708,rs549722062,rs549949198,rs550175226,rs550188232,rs550193740,rs550282583,rs550318921,rs550421724,rs550446163,rs550458137,rs550625158,rs550858020,rs551057913,rs551118005,rs551193564,rs551555067,rs551796938,rs551838347,rs551962600,rs551986838,rs552150121,rs552287236,rs552294612,rs552385307,rs552478094,rs552643603,rs552714984,rs552720624,rs552744648,rs552854993,rs553113553,rs553337598,rs553397712,rs553422478,rs553462900,rs553553541,rs553590486,rs553825285,rs553869786,rs553889780,rs554439270,rs554549343,rs554603813,rs554754840,rs554925551,rs554931392,rs555037406,rs555047093,rs555074020,rs555148483,rs555194090,rs555605317,rs555657538,rs555658928,rs555800142,rs555879695,rs556112350,rs556494931,rs556707512,rs556735470,rs556756303,rs556816786,rs556916757,rs557048079,rs557087698,rs557094898,rs557128384,rs557292347,rs557692430,rs557848790,rs558067564,rs558316619,rs558321563,rs558428135,rs558537786,rs558577655,rs558690875,rs558854308,rs559103560,rs559177623,rs559179717,rs559336604,rs559432679,rs559726689,rs559814006,rs559838817,rs559990934,rs560095082,rs560745517,rs560933813,rs561363687,rs561381926,rs561849581,rs561945340,rs562118173,rs562288050,rs562360022,rs562377803,rs562399667,rs562446410,rs562481291,rs562505680,rs562677129,rs562782616,rs562794512,rs563117197,rs563351825,rs563364913,rs563412156,rs563430508,rs563452067,rs563720279,rs563847060,rs563928625,rs563998184,rs564353002,rs564367069,rs564695342,rs564758776,rs564795610,rs564874619,rs564961453,rs565830208,rs565856064,rs565915002,rs565932902,rs566028546,rs566039710,rs566680688,rs567180586,rs567196031,rs567255573,rs567426077,rs567433567,rs567580553,rs567587933,rs567718800,rs567976412,rs568037382,rs568318739,rs568420700,rs568468754,rs568497535,rs568744518,rs568950381,rs568976747,rs569070594,rs569111758,rs569141461,rs569224392,rs569679651,rs569688212,rs569700533,rs56983334,rs569887840,rs569966831,rs570125305,rs570357975,rs570589103,rs570608627,rs570634240,rs570687900,rs571148037,rs571203018,rs571309706,rs571369884,rs571416916,rs571548009,rs571682378,rs571740661,rs571747282,rs571864353,rs572029560,rs572234722,rs572254869,rs572263087,rs572302733,rs572750439,rs572828363,rs572948832,rs572979327,rs573009378,rs573062508,rs573215307,rs573259673,rs573641633,rs573835979,rs573885982,rs573956100,rs573974795,rs574043827,rs574060574,rs574061787,rs574175665,rs574310132,rs574423436,rs574771002,rs574920976,rs575199723,rs575209439,rs575350866,rs575389843,rs575418924,rs575660755,rs575797281,rs575886163,rs575910679,rs575974047,rs576086845,rs576372957,rs576518686,rs576751807,rs576942274,rs577593976,rs577681115,rs577686659,rs577892007,rs578036273,rs578156133,rs578163705,rs578169309,rs578247280,rs58035961,rs6020349,rs6020352,rs60991247,rs62023594,rs7180031,rs7187133,rs7188120,rs7199887,rs72549215,rs72550812,rs72550813,rs72550814,rs72771865,rs73208175,rs733679,rs73481166,rs73482870,rs73500312,rs73504174,rs73922477,rs74007618,rs74019890,rs74027248,rs75071287,rs75562472,rs75609522,rs75782446,rs75810479,rs76496687,rs76808725,rs76844794,rs77412812,rs78223708,rs78281564,rs78465747,rs78916581,rs79381272,rs80005757,rs80086308,rs80197000,rs8027831,rs8027913,rs80297423,rs8035131	ABCA1,C3,CEBPB,FAH,GADD45B,GSTK1,MET,MGAT2,SCTR,SLC26A1,SLC2A9,SMAD3,SOCS1
Mouse Phenotype Single KO	MP:0013151	abnormal incidence of induced tumors	372	2.75217e-100	2.49457e-96	6.70584e-99	2.24111	386.415	866	0.0205028	0.045949	27	7.3687e-05	0.667899	0.024737	2.43447	9.44763	23	193	0.0253304	0.119171	rs1009668,rs10108226,rs1049982,rs10956707,rs11032699,rs11032700,rs111464774,rs111503986,rs112059256,rs112615103,rs112894978,rs112947372,rs113451637,rs113503971,rs113520017,rs113640129,rs113648146,rs113994916,rs114051207,rs114057591,rs114351295,rs114362543,rs114472201,rs114495820,rs114603725,rs114790324,rs114854711,rs114885549,rs115016428,rs115062110,rs115229679,rs115400413,rs115509626,rs115584689,rs115597089,rs115602270,rs115762032,rs116112121,rs116201959,rs116236687,rs116254190,rs116476085,rs117228321,rs11776026,rs11776993,rs11779894,rs11986951,rs11996611,rs11996618,rs11996748,rs12041259,rs12070110,rs12071413,rs12096942,rs12272630,rs12285351,rs12485285,rs12523726,rs12546193,rs12625080,rs12741681,rs13217914,rs13260735,rs13262841,rs13264936,rs137919372,rs137942200,rs137983187,rs138104130,rs138167476,rs138539648,rs139034511,rs139078041,rs139093553,rs139284636,rs139458054,rs139570691,rs140280970,rs140282780,rs140560863,rs140708547,rs140743490,rs141061431,rs141155937,rs141514178,rs141671863,rs141826261,rs141836520,rs142068226,rs143048071,rs143155396,rs143247452,rs143312667,rs143349313,rs143377065,rs143382239,rs143410292,rs143463783,rs143510506,rs143791906,rs143831622,rs144203536,rs144340578,rs144388562,rs144610528,rs144640973,rs144695045,rs144996521,rs145236874,rs145251126,rs145806616,rs145871602,rs145977976,rs145991856,rs146560598,rs146751592,rs146767221,rs146795278,rs147123809,rs147139520,rs147268473,rs147480490,rs147509444,rs147543423,rs147547408,rs147867375,rs147883120,rs147894933,rs148049316,rs148184887,rs148358580,rs149047937,rs149088150,rs149135497,rs149224817,rs149368397,rs149637233,rs149709732,rs149837014,rs149925423,rs150020522,rs150072347,rs150253275,rs150311284,rs150397580,rs150581567,rs150729464,rs151129607,rs151319764,rs1658939,rs16904931,rs16904932,rs16904933,rs16987894,rs16987895,rs16987897,rs17004043,rs17004044,rs17004046,rs17165688,rs1759403,rs1759404,rs17775215,rs17881231,rs17883367,rs17884666,rs180797615,rs180817167,rs180832846,rs180857741,rs181116031,rs181123214,rs181187773,rs181283691,rs181376092,rs181917957,rs181980159,rs181981392,rs182034088,rs182051104,rs182155560,rs182458821,rs182568095,rs182571234,rs182874583,rs182953171,rs183022722,rs183036834,rs183356984,rs183365378,rs183671973,rs183708078,rs183745325,rs183748808,rs183777933,rs183973461,rs184077796,rs184103086,rs184137704,rs184158075,rs184515780,rs184588666,rs184596780,rs184707506,rs184975942,rs184984790,rs185003472,rs185122088,rs185404059,rs185446101,rs185782504,rs185787478,rs185872513,rs186112699,rs186251284,rs186594494,rs186749217,rs186888870,rs187116848,rs187165028,rs187412506,rs187413339,rs187457401,rs187548568,rs187572349,rs187575781,rs187706200,rs187889446,rs187918017,rs188529909,rs188532784,rs188657206,rs188860551,rs189050638,rs189055241,rs189143578,rs189195278,rs189208108,rs189248851,rs189255346,rs189289531,rs189509421,rs189710085,rs189835336,rs189844269,rs189930186,rs189978879,rs190218729,rs190369504,rs190536755,rs190540744,rs190561495,rs190580697,rs191003914,rs191140720,rs191158181,rs191193351,rs191406136,rs191624237,rs191668840,rs192061193,rs192274878,rs192554931,rs192666731,rs192699402,rs192740970,rs192813232,rs192926623,rs193014857,rs193158507,rs193302307,rs199506046,rs200093616,rs200369180,rs201045848,rs201845905,rs201871349,rs2238152,rs2305265,rs234046,rs234047,rs234048,rs2850015,rs2854450,rs2854451,rs28657014,rs2896714,rs2945789,rs2978061,rs3094117,rs3095337,rs34747882,rs367624247,rs368167122,rs369413705,rs370088659,rs370748483,rs371015721,rs371187534,rs371586418,rs371902617,rs372683835,rs372860048,rs372895853,rs372919877,rs372948453,rs373245585,rs373260715,rs373445429,rs3738039,rs3738040,rs373966165,rs374517343,rs374867362,rs3753658,rs3753659,rs3753660,rs375441501,rs375814927,rs376353297,rs3766935,rs376772049,rs377106045,rs377377432,rs41434054,rs41480346,rs4253437,rs4253438,rs4253443,rs4253444,rs4253445,rs4253446,rs4253447,rs4253449,rs45442102,rs45445801,rs45539739,rs45603841,rs45627133,rs4736681,rs4736682,rs4736697,rs4755372,rs4755373,rs515130,rs527409951,rs527509830,rs527529698,rs527735302,rs527915851,rs528028660,rs528298221,rs528305442,rs528742989,rs528934909,rs529035955,rs529388327,rs529451751,rs529482742,rs529560359,rs529687551,rs529705771,rs529880218,rs530118393,rs530318591,rs530453617,rs530793586,rs530833941,rs531131224,rs531168364,rs531190682,rs531199268,rs531227457,rs531314199,rs531348560,rs531348704,rs531490344,rs531623598,rs531835631,rs531931533,rs531966959,rs532029288,rs532136280,rs532162181,rs532452486,rs532502806,rs532784083,rs532787577,rs532831948,rs532837420,rs532871546,rs533001896,rs533054632,rs533127924,rs533355450,rs533591849,rs533607667,rs534053039,rs534144169,rs534176281,rs534237210,rs534272082,rs534339231,rs534464777,rs534479615,rs534569629,rs534642677,rs534672829,rs534675220,rs534807068,rs534938966,rs535057743,rs535125055,rs535303186,rs535432468,rs535434820,rs535547379,rs535687729,rs535781159,rs535977348,rs535983564,rs536038041,rs536280424,rs536287638,rs536361162,rs536462421,rs536472261,rs536680477,rs536820265,rs536858532,rs537208721,rs537267124,rs537268883,rs537345479,rs537381352,rs537917960,rs538033124,rs538087133,rs538157638,rs538329449,rs538353325,rs538353735,rs538425220,rs538632492,rs538829548,rs538992962,rs539006752,rs539040592,rs539096254,rs539325880,rs539357965,rs539493930,rs539544275,rs539760972,rs540363886,rs540407206,rs540446788,rs540603775,rs540776551,rs540814935,rs540978869,rs541080244,rs541260621,rs541390250,rs541412243,rs541443006,rs541620678,rs541650093,rs541734156,rs541768861,rs541970297,rs542012376,rs542049257,rs542121403,rs542128220,rs542206089,rs542226740,rs542521059,rs542692080,rs542758401,rs542791634,rs542845931,rs543066742,rs543076793,rs543116783,rs543125681,rs543129783,rs543190990,rs543216412,rs543226563,rs543346133,rs543437865,rs543549225,rs543659870,rs543698341,rs543869436,rs543916443,rs544009599,rs544050021,rs544087225,rs544177195,rs544453901,rs544785642,rs544787019,rs545003947,rs545333804,rs545373314,rs545429428,rs545609635,rs545704006,rs545723839,rs545774977,rs545778548,rs546058918,rs546064718,rs546180668,rs546219474,rs546260439,rs546837888,rs547138153,rs547240239,rs547267930,rs547347016,rs547488364,rs547494936,rs547597516,rs547623417,rs547680245,rs547897392,rs547920398,rs547953307,rs547992423,rs548215366,rs548261279,rs548354031,rs548404003,rs548477561,rs548514257,rs548554637,rs548625003,rs548684821,rs548799447,rs548899424,rs549014431,rs549068609,rs549189086,rs549379651,rs549647943,rs549748985,rs549755113,rs549933494,rs549944912,rs550160746,rs550193740,rs550199856,rs550205524,rs550267059,rs550330094,rs550421724,rs550470769,rs550475260,rs550564925,rs550625158,rs550900809,rs550933539,rs550993956,rs551088152,rs551105638,rs551297434,rs551299805,rs551356304,rs551421337,rs551453994,rs551540546,rs551714579,rs551859439,rs551986838,rs552303437,rs552516870,rs552639490,rs552684548,rs552696378,rs552709530,rs552744648,rs552818603,rs552857778,rs553022629,rs553039864,rs553064360,rs553256694,rs553397712,rs553462900,rs553504423,rs553553541,rs553607876,rs553671580,rs554519826,rs554788027,rs554931392,rs555073038,rs555121167,rs555148483,rs555159658,rs555343288,rs555389084,rs555523237,rs555585547,rs555605317,rs555658928,rs555764685,rs555800142,rs555872082,rs556350342,rs556408366,rs556546089,rs556620187,rs556699179,rs556707512,rs556735470,rs557100333,rs557256707,rs557447124,rs557482351,rs557559001,rs557848790,rs557973663,rs558032693,rs558739933,rs558804413,rs558947294,rs559021224,rs559061368,rs559086956,rs559099514,rs559177434,rs55948105,rs559508350,rs559555240,rs559671319,rs559864275,rs560014117,rs560014745,rs560041666,rs560065563,rs560352691,rs560429404,rs560607912,rs560626144,rs560629598,rs560695779,rs560723265,rs560865189,rs560867645,rs560898269,rs560970561,rs561000351,rs561184190,rs561207030,rs561512668,rs561570767,rs561742530,rs561922467,rs562218474,rs562446410,rs562505680,rs562519989,rs562677129,rs562765052,rs562948242,rs563101046,rs563159136,rs563228430,rs563337233,rs563412156,rs563651666,rs563686976,rs563695732,rs563846527,rs564284729,rs564304046,rs564488349,rs564499525,rs564547018,rs564709462,rs564822622,rs565080604,rs565110485,rs565163046,rs565307140,rs565439406,rs565466748,rs565537657,rs565600149,rs565615335,rs565690111,rs565793442,rs565807896,rs565830208,rs565972402,rs566000827,rs566156701,rs566207615,rs566379376,rs566401315,rs566590864,rs566680688,rs566867695,rs566877088,rs566937662,rs566993992,rs567113187,rs567351790,rs567561458,rs567587217,rs567611960,rs567620272,rs567718800,rs567761047,rs568134942,rs568319081,rs568358081,rs568449712,rs568976747,rs569111758,rs569184980,rs569368687,rs569505007,rs569534440,rs569741092,rs569823290,rs569936577,rs569978722,rs570072043,rs570542591,rs570932699,rs570955138,rs571021494,rs571062588,rs571071065,rs571181608,rs571224302,rs571274046,rs571471199,rs571504234,rs571546146,rs571553537,rs571682378,rs571711200,rs571716822,rs571747282,rs571912560,rs572029560,rs572135775,rs572187491,rs572346678,rs572419251,rs572531892,rs572726886,rs572764662,rs572806258,rs572823118,rs572926954,rs572979327,rs573062508,rs573102314,rs573341463,rs573399621,rs573425120,rs573588881,rs573746032,rs573806471,rs573835979,rs573974795,rs574052854,rs574060574,rs574077837,rs574166352,rs574213940,rs574258669,rs574310132,rs574739699,rs574771617,rs574778882,rs574868132,rs575011600,rs575198009,rs575242348,rs575350866,rs575452896,rs575580575,rs575763346,rs575770143,rs575886163,rs575919125,rs575950494,rs5760091,rs5760092,rs5760093,rs576092828,rs576121426,rs576320235,rs576505612,rs576518686,rs577070646,rs577288680,rs577487594,rs577833813,rs577979746,rs578036273,rs578178328,rs578247280,rs578255441,rs58528246,rs6020349,rs6020352,rs60826763,rs60991247,rs61837996,rs62239046,rs62239047,rs6426089,rs6662793,rs6663236,rs6665593,rs6906867,rs6984151,rs7126610,rs72718298,rs72718301,rs72720203,rs72720273,rs72720294,rs73359243,rs73361373,rs74150518,rs74150522,rs74484772,rs74695720,rs74815607,rs75096421,rs75809969,rs76496687,rs76607588,rs76622534,rs77114196,rs77445469,rs77550432,rs7827061,rs78281564,rs7829185,rs7841242,rs78617366,rs78747975,rs78804233,rs78895193,rs78949626,rs79311645,rs7943316,rs79620451,rs79867863,rs79898210,rs80053580,rs8142578,rs879832,rs9461486,rs9468831	ALDH2,ASIP,BRCA2,CAT,CEBPA,CEBPB,DDB2,EPHX1,HINT1,IER3,IFNAR1,IL23A,KDM4C,KLF10,MIF,MYD88,NDRG1,RALGAPA2,RHOB,SKI,STAG1,TNFSF10,TRIM27
Mouse Phenotype Single KO	MP:0012057	abnormal mural trophectoderm morphology	373	4.21984e-100	3.82487e-96	1.02543e-98	3.09365	158.712	491	0.0084211	0.0260519	2443	0.39356	1	1	1.21598	4.11192	5	84	0.00550661	0.0595238	rs10163323,rs11032699,rs11032700,rs112007560,rs112446561,rs11254,rs112849183,rs113299139,rs113701810,rs113819616,rs113849982,rs113986039,rs114425116,rs115019482,rs115127753,rs115486003,rs115493998,rs116257317,rs116379302,rs11640388,rs116473155,rs116783584,rs117038397,rs117250627,rs117589561,rs117716909,rs117794786,rs117948060,rs12149807,rs12272630,rs12595938,rs12924512,rs12931559,rs138458502,rs138772999,rs138964168,rs139210842,rs139572459,rs139583919,rs139796548,rs139856541,rs139912526,rs140448527,rs140564537,rs140609069,rs140618450,rs140775856,rs140837431,rs141169212,rs141596661,rs141713044,rs141833541,rs141845442,rs142344733,rs142391994,rs142467243,rs142515214,rs142632000,rs142667549,rs143251651,rs143382239,rs143411006,rs143493356,rs144078629,rs144286722,rs144312226,rs145301258,rs145374727,rs145617263,rs145649020,rs145654985,rs145666545,rs145711893,rs145814783,rs146025210,rs146044301,rs146488736,rs146547878,rs146588713,rs146807732,rs147092702,rs147143458,rs147179509,rs147373925,rs147738215,rs148016053,rs148078116,rs148210822,rs148349349,rs148451719,rs148609305,rs148993145,rs149133700,rs149397519,rs149642668,rs149761615,rs149813956,rs150149549,rs150267967,rs150284727,rs150577069,rs150634768,rs150792701,rs150862797,rs151317647,rs1657072,rs1677483,rs1677484,rs1677485,rs1677487,rs1677488,rs168841,rs17881231,rs17883367,rs17884666,rs181283555,rs181346502,rs181620381,rs181758766,rs181760938,rs181844441,rs181850017,rs182513464,rs182582047,rs182741443,rs183212902,rs183365378,rs183414185,rs183623923,rs183934704,rs184263662,rs184383613,rs184389559,rs184707506,rs184782809,rs184983267,rs185094019,rs185638636,rs186067771,rs186497273,rs186761207,rs186866844,rs186967001,rs187228901,rs187671666,rs187706200,rs187723808,rs188018443,rs188119398,rs188532784,rs188618992,rs188854909,rs188875406,rs189003703,rs189262761,rs189506301,rs189608801,rs190173769,rs190519674,rs190902722,rs191003914,rs191336413,rs191663660,rs192237329,rs192542977,rs192926623,rs193099765,rs193249484,rs199720059,rs200209809,rs200264434,rs201170923,rs201299929,rs201685307,rs201732027,rs202089652,rs202178030,rs2231702,rs2231703,rs2231704,rs2231705,rs2231706,rs254945,rs254946,rs254947,rs254948,rs254949,rs254950,rs28582877,rs34242778,rs35540653,rs368260468,rs368990233,rs369131077,rs369400303,rs369820747,rs372084547,rs373731701,rs374267684,rs3743802,rs3743803,rs3743804,rs3746882,rs376034450,rs376412237,rs377505043,rs4755372,rs4755373,rs4985008,rs4985009,rs4985010,rs515130,rs527278425,rs527529698,rs527787641,rs527871724,rs527935269,rs528282266,rs528298221,rs528617300,rs528871800,rs529286947,rs529339903,rs529619283,rs529707627,rs529753868,rs529811018,rs530303538,rs530318591,rs530340912,rs530709046,rs530728600,rs531591574,rs531744734,rs531935947,rs532104475,rs532239908,rs532393345,rs532502806,rs532713874,rs532787577,rs532859284,rs533588311,rs533706566,rs533966011,rs534152353,rs534218064,rs534296045,rs534430324,rs534630760,rs534860207,rs534920449,rs534991483,rs535173896,rs535293512,rs535303186,rs535372791,rs535687729,rs535848181,rs536283684,rs536623303,rs536756686,rs536762062,rs536783563,rs537228839,rs537286216,rs537760837,rs538219807,rs538353325,rs538685560,rs538826562,rs539126481,rs539183725,rs539493584,rs540132659,rs540227717,rs540397787,rs540992546,rs541021875,rs541160915,rs541188724,rs541384033,rs541521118,rs541650093,rs541693386,rs541904776,rs542397109,rs542536343,rs542747036,rs542978620,rs543042824,rs543364454,rs543441483,rs543489154,rs543499481,rs543969827,rs544042577,rs544283941,rs544578253,rs544965817,rs545039293,rs545062438,rs545285064,rs545361698,rs545753243,rs546412058,rs546523558,rs547264088,rs547267930,rs547619760,rs547726649,rs548682896,rs548743639,rs548757624,rs548856999,rs549078486,rs549122907,rs549778025,rs549900369,rs549929746,rs549939083,rs550144952,rs550257637,rs550685139,rs550776407,rs550918086,rs551247592,rs551576409,rs551770553,rs551784293,rs552831759,rs553102939,rs553240090,rs553255710,rs553343262,rs553869786,rs554497180,rs554587088,rs555270831,rs555292662,rs555764685,rs555766138,rs556070958,rs556078852,rs556229755,rs556863271,rs556957445,rs557078771,rs557159617,rs557221168,rs557481900,rs557545574,rs557555441,rs557872360,rs558331934,rs558617457,rs558791834,rs558867211,rs558944107,rs559103812,rs559194996,rs559459403,rs559794294,rs559857448,rs560080687,rs560543690,rs560670151,rs560678254,rs560816264,rs560898269,rs561005067,rs561049544,rs561209556,rs561676324,rs561753661,rs561891227,rs562161313,rs562192295,rs563067554,rs563165513,rs563205339,rs563228430,rs563325856,rs563350418,rs563490279,rs563651666,rs563710257,rs563787167,rs563825416,rs563853350,rs563888854,rs563926000,rs564353002,rs564523323,rs564817278,rs565137893,rs565475225,rs565536996,rs565719980,rs565724911,rs566194583,rs566401315,rs566860737,rs566997449,rs567007534,rs567267690,rs567329934,rs567353818,rs567403940,rs567584568,rs567587217,rs567645490,rs567984512,rs568047032,rs568311321,rs568504047,rs568755142,rs568830252,rs569439018,rs569482239,rs569586037,rs569751024,rs569809040,rs570032595,rs570679655,rs570890634,rs570930795,rs571211511,rs571402892,rs571471199,rs571581226,rs571770027,rs571809456,rs571821455,rs571910397,rs572205113,rs572234722,rs572550109,rs572713007,rs573199761,rs573263190,rs573685752,rs574147862,rs574289683,rs574300711,rs574612564,rs574725319,rs575029270,rs575403236,rs575541106,rs575721653,rs575983290,rs576075712,rs576501528,rs576694348,rs576816611,rs577228362,rs577423711,rs577554875,rs577673660,rs577948481,rs59017441,rs61290400,rs61730644,rs62033507,rs62217765,rs7126610,rs72768254,rs72768255,rs73208175,rs74008096,rs7500138,rs75056454,rs75241489,rs75436356,rs75622363,rs76749061,rs78297536,rs78715761,rs78928042,rs79299657,rs79516099,rs79545076,rs79974609,rs80053580,rs80182146,rs8050692,rs8097,rs899257,rs988065,rs988066	EHMT2,ELF5,ETS2,MET,PMM2
Mouse Phenotype Single KO	MP:0003368	decreased circulating glucocorticoid level	374	7.04117e-100	6.38211e-96	1.70645e-98	4.38515	72.0613	316	0.00382349	0.0167666	1001	0.121858	1	1	2.09522	1.90911	4	39	0.00440529	0.102564	rs1010679,rs10425654,rs111790103,rs112069735,rs1136853,rs114572419,rs114605659,rs114813087,rs115520546,rs116693309,rs11670740,rs117972228,rs11809790,rs118183202,rs12252,rs12974008,rs13345161,rs138746713,rs139595307,rs140839582,rs141044231,rs141094705,rs141680074,rs143437024,rs144212607,rs144233982,rs144802346,rs145790310,rs145837452,rs146501880,rs147033184,rs147509697,rs147898135,rs148718589,rs149864767,rs150974061,rs17242367,rs17242374,rs17242388,rs17242759,rs17242787,rs17242801,rs17242808,rs17242822,rs17242829,rs17242836,rs17248748,rs17249120,rs17249127,rs17249169,rs17249176,rs17249190,rs17249197,rs180729422,rs180753643,rs180925906,rs181403568,rs182388433,rs182639075,rs182944990,rs182981511,rs183047348,rs183081098,rs183303334,rs183506625,rs183963860,rs184187598,rs184840784,rs185207101,rs185638029,rs185765232,rs186375632,rs186609288,rs186896770,rs187755768,rs188228713,rs188272739,rs188288198,rs189078888,rs189656288,rs189662503,rs189692922,rs190238387,rs190593380,rs190726429,rs191017586,rs191478886,rs191801874,rs191876301,rs192147076,rs192748155,rs192913654,rs200957143,rs201016593,rs2268176,rs34481144,rs36218923,rs370111096,rs370150698,rs371840475,rs372825301,rs372994982,rs373539600,rs373938754,rs375052955,rs375480781,rs376016469,rs376434819,rs527444348,rs527528520,rs527724373,rs528728022,rs528778395,rs529040006,rs529110044,rs529687966,rs529794234,rs530463550,rs531160095,rs531215802,rs531359176,rs531550435,rs531647368,rs531706798,rs532321156,rs532454231,rs532693402,rs533475139,rs533523828,rs533636274,rs534057633,rs534104433,rs534865175,rs534934140,rs535139716,rs535295272,rs535359143,rs535876665,rs535878567,rs536178673,rs536376192,rs536446124,rs536763637,rs537239974,rs537293194,rs537755802,rs537829044,rs538300761,rs538748616,rs539372252,rs539443697,rs539851689,rs540093615,rs540340269,rs541062405,rs541687736,rs542307173,rs542346119,rs542878563,rs542915673,rs543118377,rs543161528,rs543709443,rs543723520,rs544327390,rs544878679,rs545033873,rs545304764,rs545378448,rs545387972,rs545486342,rs545818253,rs546639142,rs547056389,rs547130558,rs547412240,rs547548110,rs547852905,rs547924276,rs548366229,rs548626502,rs548886515,rs549103836,rs549174926,rs549336338,rs549582348,rs549833618,rs549848973,rs549995837,rs550048547,rs550686572,rs550943356,rs551177302,rs551336876,rs551472063,rs551538151,rs551793293,rs551795459,rs551956699,rs552203393,rs552766816,rs552857312,rs553539173,rs553656051,rs553666032,rs553714993,rs554205719,rs554360283,rs554758347,rs554872752,rs555063175,rs555393103,rs555655385,rs556029495,rs556838031,rs556895435,rs557375639,rs557393659,rs557642611,rs557933294,rs558278204,rs558431550,rs559132254,rs559250296,rs559628650,rs559912069,rs560277773,rs560394636,rs560647512,rs560828472,rs561181438,rs561197771,rs561204669,rs561758093,rs562257713,rs562341986,rs562408944,rs562965958,rs563211595,rs563429250,rs563940088,rs564232452,rs564876826,rs565023404,rs565059558,rs565220434,rs565330757,rs565415874,rs565525450,rs565675103,rs566737738,rs566826555,rs567281962,rs568674994,rs568766290,rs568803123,rs569207886,rs569285477,rs569448426,rs569530951,rs569650829,rs569894644,rs570444967,rs570651837,rs570770924,rs570987415,rs571033578,rs571122010,rs571224061,rs571507075,rs571560665,rs571711951,rs572277806,rs572768150,rs572792545,rs572948750,rs573030765,rs573107443,rs573653949,rs574185943,rs574257791,rs574263349,rs574298114,rs574854982,rs574967637,rs575294188,rs575360961,rs575427605,rs576239673,rs576530433,rs576535110,rs577012224,rs577119707,rs577643444,rs578072316,rs60094831,rs6511721,rs7256073,rs73015030,rs73398511,rs74053623,rs74489414,rs74516607,rs75550392,rs76058149,rs76106226,rs76222089,rs76428688,rs76987683,rs77238163,rs77607569,rs78633789,rs8102912,rs8104549,rs8104576,rs8110695	CYP11B2,H6PD,IFITM3,LDLR
Mouse Phenotype Single KO	MP:0005161	hematuria	375	1.19766e-99	1.08555e-95	2.89481e-98	7.38597	26.6722	197	0.00141519	0.0104526	119	0.00504745	1	0.384455	5.44758	0.734271	4	15	0.00440529	0.266667	rs1011373,rs114303052,rs115206151,rs116136260,rs116982004,rs117421257,rs117858888,rs118186898,rs13217914,rs139208407,rs139458054,rs139553752,rs140575752,rs141103997,rs142407181,rs145138539,rs145164655,rs145422999,rs145595837,rs145684106,rs146816871,rs147608450,rs148802016,rs148903525,rs149705964,rs149722843,rs150552076,rs17466684,rs180798973,rs181094941,rs181339657,rs182095267,rs182393082,rs183082179,rs183596022,rs184219349,rs185441515,rs185445296,rs185507890,rs187410471,rs188641533,rs188770824,rs189024052,rs189652003,rs189705265,rs190633097,rs191912439,rs192011917,rs192387251,rs192554931,rs1957977,rs199575160,rs200572774,rs200691404,rs200999462,rs201411811,rs201805816,rs202081077,rs2070926,rs2182078,rs2228449,rs28541694,rs3007037,rs3094117,rs3095337,rs367989790,rs367993012,rs369135991,rs369171503,rs369553190,rs371557794,rs372415096,rs372538664,rs376018349,rs377153358,rs4732729,rs527276883,rs527308627,rs527933593,rs528753124,rs528967837,rs529002828,rs529447494,rs529566528,rs530790235,rs532333546,rs533078672,rs534479615,rs535055846,rs535055866,rs535286908,rs535317346,rs535357344,rs535728417,rs537101291,rs537357917,rs537612516,rs539245243,rs539493930,rs539619588,rs539621605,rs539954989,rs540613919,rs540917754,rs542199076,rs542755585,rs543116935,rs543157739,rs543435380,rs546302446,rs546837488,rs547494936,rs548471757,rs548966102,rs549647960,rs549718708,rs549755113,rs549852610,rs551462153,rs551959163,rs552103421,rs553073973,rs553337598,rs553794866,rs553977649,rs554754840,rs555074020,rs555182137,rs555257417,rs555343288,rs555809125,rs556877096,rs557292347,rs557610101,rs557646920,rs558225638,rs558264241,rs558537786,rs559336604,rs561625939,rs561663895,rs562118173,rs562500765,rs563236990,rs563432916,rs563720279,rs563847060,rs563998184,rs564660046,rs566046484,rs567644173,rs568001330,rs569688212,rs569887840,rs570123084,rs570246046,rs571740661,rs571756499,rs571864353,rs571914549,rs571939837,rs572053967,rs572373628,rs572437956,rs572476068,rs572750439,rs572948832,rs573009378,rs573456585,rs574043827,rs574061787,rs574423436,rs577551844,rs578075709,rs59520101,rs75730512,rs76604252,rs7812347,rs78455493,rs79390242,rs7982,rs80247028,rs9331892,rs9331893,rs9331894,rs9331913,rs9331914,rs9331915,rs9331916,rs9331918,rs9331919,rs9331921,rs9331922,rs9331923,rs9331925,rs9331927,rs9468831	CLU,DDR1,MGAT2,MYH9
Mouse Phenotype Single KO	MP:0005186	increased circulating progesterone level	376	1.62434e-99	1.4723e-95	3.91569e-98	10.7897	14.0876	152	0.000747469	0.00806494	314	0.0231346	1	0.667808	4.71425	0.636369	3	13	0.00330396	0.230769	rs111347839,rs111670882,rs112068046,rs113144478,rs1138566,rs1138576,rs114865600,rs11548049,rs115592435,rs116504888,rs117795769,rs117982876,rs12264914,rs12571627,rs137890152,rs138491585,rs138675307,rs138816131,rs139089923,rs139444003,rs139493488,rs140966911,rs141022982,rs141929068,rs141994354,rs142148973,rs142153903,rs143132605,rs143217973,rs146969608,rs147635717,rs147652088,rs147876533,rs149169513,rs149295644,rs149693250,rs150148256,rs150670625,rs181269441,rs183060975,rs184138086,rs185591497,rs187053210,rs187324131,rs188657910,rs188688701,rs188989075,rs189934077,rs192744632,rs193132256,rs199866011,rs199888300,rs200176428,rs200575896,rs200730776,rs200972237,rs201114964,rs201721705,rs2904798,rs2904799,rs369740890,rs373227975,rs373527324,rs374459494,rs375752583,rs376036698,rs377491021,rs3925947,rs4445550,rs528113996,rs529179600,rs529203160,rs530323152,rs531014284,rs532921111,rs533176320,rs534818681,rs535103718,rs535931014,rs536212464,rs538218277,rs540272726,rs540468825,rs542411116,rs542848301,rs543389798,rs543537415,rs543835888,rs544482678,rs544849444,rs544886226,rs545867614,rs546153006,rs547017467,rs547565374,rs548210173,rs548789443,rs548991262,rs549866450,rs549986971,rs550470671,rs550549388,rs551118923,rs553342012,rs554465478,rs554785315,rs555105121,rs556156942,rs556711560,rs557303274,rs558598949,rs558779284,rs560101331,rs561116425,rs561442757,rs561722163,rs561945380,rs562608064,rs562807470,rs563282363,rs563977504,rs566262480,rs567399421,rs567634702,rs569013512,rs569530119,rs570133279,rs570216761,rs570710332,rs570924786,rs570961797,rs570992649,rs571799916,rs571949922,rs571969675,rs572935699,rs573021244,rs573600458,rs574375056,rs575034166,rs575271908,rs576173622,rs577440053,rs577504882,rs577542433,rs61854314,rs7067963,rs7069696,rs73600874,rs77191931,rs7893456,rs7908994	AKR1C1,AKR1C2,AKR1C3
Mouse Phenotype Single KO	MP:0005309	increased circulating ammonia level	377	4.87015e-99	4.4143e-95	1.1709e-97	8.99886	18.8913	170	0.00100235	0.00902	314	0.0231346	1	0.667808	4.71425	0.636369	3	13	0.00330396	0.230769	rs1040566,rs1042523,rs1062600,rs1062601,rs112844160,rs11552145,rs11552146,rs116153339,rs116674842,rs11929113,rs12003032,rs12375712,rs138176491,rs139444828,rs139902878,rs140545837,rs140715869,rs140807657,rs141965462,rs142117423,rs144907840,rs145580276,rs145594052,rs145945090,rs147555276,rs147739877,rs148165198,rs148332145,rs148627835,rs148846509,rs148934646,rs149770201,rs150560473,rs150928523,rs17847716,rs181187516,rs181248728,rs181556711,rs181986215,rs182895479,rs184086519,rs184313270,rs185233196,rs185535617,rs185923965,rs187687806,rs188423092,rs189851297,rs189867981,rs190458554,rs192707790,rs192915423,rs199564014,rs200050361,rs200596108,rs200745451,rs201186470,rs201469307,rs201796599,rs201972484,rs2070755,rs2282219,rs28359541,rs28359542,rs28359544,rs28359546,rs28359547,rs28359550,rs369207120,rs370436004,rs370530812,rs370762339,rs373781019,rs3795120,rs45570643,rs45603039,rs527511971,rs528092283,rs528442226,rs529811865,rs530370831,rs530449922,rs530539655,rs530617959,rs530695277,rs531149272,rs531456363,rs531948877,rs532745975,rs535153455,rs536230636,rs536846278,rs536856115,rs536913816,rs537269668,rs537628761,rs539335659,rs539448422,rs540942096,rs541427237,rs541444102,rs542908950,rs543039825,rs543191487,rs543254967,rs544301690,rs545432360,rs545446299,rs545773547,rs546018299,rs546446445,rs547733054,rs548212658,rs549782608,rs550452717,rs550508867,rs550621183,rs551591378,rs551631223,rs551739684,rs553165579,rs553556380,rs554852774,rs554976822,rs556283681,rs556822296,rs556839789,rs558040027,rs558731216,rs559035330,rs559179503,rs55927446,rs559407825,rs560968694,rs561241534,rs563041455,rs563178565,rs565511485,rs566207407,rs567262737,rs567840823,rs569391405,rs570147100,rs570237142,rs570469955,rs570601715,rs571905030,rs572422334,rs574265290,rs574374415,rs574722909,rs575572877,rs576589196,rs576652935,rs576773653,rs577936206,rs6025629,rs6025645,rs61334002,rs61760966,rs631908,rs6773994,rs707555,rs75028183,rs75060914,rs75308972,rs76863200,rs77676684,rs78441509,rs8192708	ASS1,BTD,PCK1
Mouse Phenotype Single KO	MP:0012549	hypoxemia	378	6.3414e-99	5.74784e-95	1.52059e-97	78.7293	0.838316	66	4.44801e-05	0.00350188	478	0.0489514	1	0.928234	20.4284	0.0489514	1	1	0.00110132	1	rs113859207,rs117431642,rs140929037,rs143854023,rs145505029,rs146009358,rs149545648,rs180764195,rs182516011,rs185423253,rs185939754,rs188591370,rs190291294,rs2271599,rs368620685,rs370999509,rs377585391,rs3793969,rs3793970,rs527806118,rs533673944,rs534292283,rs534327214,rs535049794,rs535618594,rs540054599,rs540643272,rs544003519,rs545006977,rs545085068,rs545918454,rs546168163,rs546218474,rs549144557,rs551618843,rs551899938,rs552618102,rs553779754,rs555620261,rs556560821,rs561181955,rs562134018,rs562870147,rs565404526,rs566840188,rs566968888,rs568134734,rs568245801,rs572189900,rs572858218,rs573038654,rs5743865,rs5743866,rs5743888,rs5743889,rs5743890,rs5743927,rs5743928,rs5743929,rs5743930,rs5743931,rs574971772,rs575796355,rs576511076,rs577924092,rs74577337	MUC5B
Mouse Phenotype Single KO	MP:0001433	polyphagia	379	8.6373e-99	7.82885e-95	2.06566e-97	3.40844	124.104	423	0.00658481	0.0224439	1007	0.123487	1	1	1.89152	2.64338	5	54	0.00550661	0.0925926	rs1054411,rs10883464,rs111412713,rs11190480,rs11190481,rs11190482,rs11190483,rs11190484,rs11190485,rs11190486,rs11190489,rs112350571,rs112726100,rs113385802,rs114092264,rs114316739,rs114842382,rs115052373,rs115403432,rs11557928,rs115891975,rs115949610,rs116340103,rs11652144,rs11657130,rs116661306,rs117947006,rs11812482,rs12241153,rs12245399,rs12247426,rs12253255,rs12571042,rs12981348,rs1327119,rs138307385,rs138423389,rs139207866,rs139375694,rs139498102,rs139749590,rs140338666,rs140463203,rs140552237,rs140844279,rs141185979,rs141884695,rs141964912,rs141989795,rs142151191,rs142218340,rs142364072,rs143109118,rs143554743,rs143724011,rs1438116,rs143847412,rs144136890,rs144880471,rs145126570,rs145271308,rs146279865,rs146291023,rs146340496,rs146484491,rs146736692,rs146918643,rs146967790,rs147024147,rs147110278,rs147232054,rs147494298,rs148134765,rs148306367,rs148316393,rs148648471,rs148713157,rs148856029,rs149115370,rs149965532,rs150109401,rs1502593,rs150416868,rs150671208,rs150790448,rs150885443,rs151196402,rs17046216,rs17488534,rs17585655,rs180735339,rs180926312,rs181285850,rs181459395,rs181499924,rs181610726,rs181872273,rs181961389,rs182340976,rs182716733,rs182796727,rs182889359,rs183155337,rs183196789,rs183562674,rs183968192,rs184382817,rs184861137,rs184895700,rs185206704,rs185790062,rs186265293,rs186275793,rs186379046,rs186383830,rs186866658,rs186942019,rs187041196,rs187099071,rs187604673,rs187699275,rs188002102,rs188133855,rs188172253,rs188550680,rs1889018,rs189213729,rs189409006,rs189741310,rs190087129,rs190204038,rs190222604,rs190725813,rs190842111,rs190999179,rs191083144,rs191151621,rs191760025,rs192675694,rs192715525,rs199535276,rs199648362,rs199909211,rs199914058,rs200034646,rs200119109,rs200497654,rs200503958,rs200505994,rs200852330,rs201033598,rs201095409,rs201287582,rs201778518,rs201891731,rs202069130,rs202110963,rs2234970,rs2275657,rs2279623,rs28680869,rs3071,rs35263980,rs35307910,rs367584996,rs367608695,rs367723440,rs368306401,rs368535169,rs369161984,rs369597127,rs370858978,rs370938055,rs371008938,rs372230663,rs372574248,rs373346259,rs373561369,rs374831122,rs3750714,rs375930474,rs376305234,rs376399660,rs376861434,rs3793765,rs3793766,rs3793767,rs3793768,rs3793769,rs3793770,rs3829160,rs3870747,rs522951,rs527478816,rs527733577,rs527902986,rs528128651,rs528135098,rs528829008,rs529251453,rs529648922,rs529896945,rs530246317,rs530558966,rs530603163,rs531314979,rs531595305,rs531734958,rs531805022,rs531815566,rs531984921,rs532317722,rs532403859,rs532572111,rs532580297,rs532816791,rs532918942,rs533552152,rs533991319,rs534204993,rs534264860,rs534396327,rs534432681,rs534974043,rs535091618,rs535751606,rs536078880,rs536308759,rs536935463,rs536970275,rs537256850,rs537427927,rs537461143,rs537465772,rs537511551,rs537778878,rs537825169,rs538341574,rs538592717,rs538829061,rs539270535,rs539424818,rs539587743,rs539652658,rs539729973,rs540786662,rs540976394,rs541236140,rs541619640,rs541671229,rs541828217,rs541865044,rs542019413,rs542176755,rs542196124,rs542233326,rs542343128,rs543304469,rs543582149,rs543762144,rs543779307,rs543934970,rs544002540,rs544132599,rs544281233,rs544336109,rs545148266,rs545168057,rs545688198,rs545758751,rs545936545,rs545956990,rs545980923,rs546357376,rs546441496,rs547594171,rs547679890,rs547777848,rs547816038,rs547922065,rs548386473,rs548723317,rs548840563,rs548843510,rs549232722,rs550075709,rs550096447,rs550206550,rs550282583,rs551092922,rs552357855,rs552359572,rs552478648,rs552804625,rs552986618,rs553346965,rs553495919,rs553555211,rs553673891,rs553717493,rs553886422,rs554053933,rs554120561,rs554155669,rs554261672,rs554984023,rs555037406,rs555086945,rs555495396,rs555564111,rs555718150,rs556207373,rs556438079,rs556691960,rs557268670,rs557617712,rs557711962,rs557936832,rs558080886,rs558098582,rs558274961,rs558542493,rs558812733,rs559274946,rs559510632,rs560007543,rs560045234,rs560095082,rs560184370,rs560191304,rs560556406,rs560676619,rs561044091,rs561055767,rs561252813,rs561945905,rs562261716,rs562449823,rs562586138,rs562764609,rs562916412,rs563133815,rs563170750,rs563322169,rs563551814,rs563958009,rs564227708,rs564614757,rs564653928,rs565709721,rs565873628,rs565959180,rs566117253,rs566229707,rs566823721,rs567592154,rs567918532,rs567959489,rs568068997,rs568106693,rs568148902,rs568477038,rs568784134,rs569304721,rs569392567,rs569592176,rs569737243,rs569748533,rs569778797,rs56983334,rs570141771,rs570257842,rs570382690,rs571425275,rs571604232,rs572079398,rs572289479,rs572441351,rs572545881,rs573844148,rs574360054,rs574576039,rs574732256,rs574804255,rs574843165,rs574910890,rs575814224,rs576024092,rs576150970,rs576301144,rs576487426,rs577708677,rs578234059,rs578239402,rs59019513,rs599189,rs61733935,rs631315,rs639060,rs640773,rs670213,rs681278,rs682217,rs72701624,rs73297865,rs73500312,rs73922477,rs75394763,rs75593034,rs75972991,rs76256157,rs76280543,rs76423354,rs76808725,rs77391284,rs77647264,rs77831205,rs77941406,rs78216507,rs7895764,rs7904902,rs79821354,rs9902941	C3,CPE,LEPR,RAI1,SCD
Mouse Phenotype Single KO	MP:0005553	increased circulating creatinine level	380	1.0082e-98	9.13833e-95	2.40482e-97	2.78431	204.718	570	0.0108621	0.0302435	201	0.0107323	1	0.48397	2.32141	4.30772	10	88	0.0110132	0.113636	rs10085205,rs10458071,rs10460742,rs11065155,rs11089013,rs111852050,rs111987768,rs112288885,rs112478004,rs112637375,rs113721136,rs113747229,rs114230439,rs114448812,rs114465834,rs114539097,rs114860720,rs114890326,rs115070417,rs115097266,rs115328091,rs115332251,rs115334260,rs11541885,rs115597074,rs115784233,rs115910162,rs116456250,rs116937575,rs11701436,rs117596369,rs11852901,rs11856427,rs12439250,rs12907580,rs13207351,rs1370273,rs137865097,rs137904087,rs137933735,rs138081311,rs138294116,rs138319459,rs138370775,rs138694430,rs138770886,rs138919899,rs138937171,rs138983825,rs139189546,rs139830755,rs139999693,rs140045715,rs140434266,rs140723982,rs141820742,rs141827305,rs141863249,rs142087242,rs142150687,rs142329136,rs142522569,rs142889834,rs143093683,rs143243347,rs143590053,rs143957921,rs144325199,rs144738697,rs144944011,rs145001576,rs145106809,rs145543506,rs145564832,rs145883320,rs145937016,rs146185104,rs146263676,rs146317500,rs146325703,rs146923500,rs147016995,rs147368076,rs147376588,rs147623011,rs147946196,rs148050135,rs148118554,rs148211174,rs148532236,rs148568269,rs149054904,rs149225818,rs149281171,rs149445663,rs149488464,rs149919825,rs150092762,rs150308899,rs150455600,rs150506852,rs150624592,rs151031386,rs151154847,rs1570360,rs17136221,rs17218165,rs180673143,rs180944110,rs181220993,rs181226334,rs181249666,rs181405355,rs181442475,rs181547584,rs181629974,rs181877699,rs182010880,rs182081694,rs182416224,rs182542995,rs182684650,rs182868338,rs182986988,rs183643294,rs184182241,rs184333858,rs184353449,rs184734532,rs184944635,rs185368692,rs185791903,rs185797284,rs186076244,rs186257660,rs186282773,rs186369938,rs186675628,rs187038141,rs187045372,rs187100076,rs187304843,rs187322570,rs188046704,rs188080498,rs188271199,rs188308441,rs188541990,rs188789444,rs188826104,rs188862408,rs189344308,rs189358941,rs189475969,rs189600409,rs189640915,rs190228917,rs190345300,rs190795925,rs191003050,rs191171448,rs191178424,rs191468805,rs191537122,rs192223276,rs192549699,rs192669805,rs192792203,rs200127538,rs200704926,rs200771169,rs201261787,rs2014531,rs201846592,rs2043693,rs2114716,rs2162552,rs2231354,rs2231355,rs2231356,rs2231357,rs2231358,rs2278204,rs2282117,rs2297291,rs28357093,rs28413177,rs28462237,rs28465485,rs28496610,rs3024988,rs3024989,rs3024990,rs3024993,rs3024994,rs3024995,rs3024996,rs3025042,rs3025043,rs3025044,rs33929922,rs36122289,rs36208384,rs36208385,rs368016718,rs368042270,rs369173810,rs369826644,rs370095143,rs370752595,rs371098370,rs371333918,rs372164629,rs373327328,rs373450575,rs373538259,rs374865516,rs375059217,rs375149490,rs375264454,rs376279439,rs376644908,rs377150181,rs3778497,rs3799952,rs4714747,rs4778583,rs527381322,rs527870063,rs528100672,rs528149808,rs528511661,rs528756502,rs528833923,rs528894423,rs529362194,rs529525641,rs529586608,rs529911267,rs529940181,rs530038877,rs530245181,rs530417748,rs531119012,rs531129429,rs531364811,rs531462460,rs531930785,rs532132758,rs532261341,rs532353826,rs532429302,rs532774061,rs532806180,rs532818913,rs532834405,rs533069095,rs533160137,rs533592571,rs533792822,rs534153121,rs534180982,rs534392346,rs534431243,rs534743063,rs534805452,rs534904630,rs534916898,rs534944051,rs535066580,rs535296124,rs535725989,rs536269651,rs536322694,rs536322926,rs536382770,rs536493200,rs536764187,rs536864904,rs536885166,rs536978427,rs537153481,rs537159286,rs537303704,rs537351668,rs537379670,rs538029256,rs538127308,rs538199432,rs538238273,rs538256134,rs538263903,rs538417570,rs538539724,rs538634792,rs538732624,rs538889319,rs538916726,rs539091130,rs539253768,rs539259685,rs539376461,rs539510590,rs539625836,rs539958281,rs540217542,rs540422816,rs540476548,rs540719456,rs540739037,rs541172511,rs541811531,rs542009947,rs542307767,rs542321329,rs542535869,rs542540486,rs542608222,rs542662202,rs542709424,rs543095895,rs543735259,rs544132502,rs544142784,rs544155420,rs544202332,rs544355848,rs545534156,rs545535873,rs545845908,rs546105627,rs546140757,rs546179386,rs546266058,rs546539953,rs546712838,rs546915286,rs547096847,rs547120329,rs547218256,rs547322689,rs547445438,rs547542274,rs547616531,rs547847694,rs548004701,rs548118054,rs548122291,rs548124216,rs548257126,rs548293212,rs548465655,rs548486828,rs548731566,rs548941193,rs549434921,rs549949198,rs550145048,rs550188232,rs550318921,rs550378853,rs550446163,rs551190051,rs551319809,rs551525705,rs551555067,rs551962600,rs552000735,rs552245204,rs552255788,rs552257632,rs552287236,rs552294612,rs552643603,rs553144811,rs553370900,rs553590486,rs553825285,rs553884889,rs554031073,rs554178819,rs554364703,rs554454269,rs554549343,rs554698655,rs555266791,rs555382535,rs555462136,rs555579411,rs555675880,rs555879695,rs556072817,rs556202330,rs556829968,rs556848828,rs557048079,rs557087698,rs557495114,rs557503743,rs557610403,rs55783555,rs558078594,rs558103106,rs558207303,rs558321563,rs558428135,rs558561662,rs558577655,rs558690875,rs558862424,rs559177623,rs559726689,rs559814006,rs560240646,rs560353735,rs560997650,rs561117537,rs561314534,rs561381926,rs561468547,rs561681320,rs562120621,rs562254787,rs562377803,rs562378519,rs562760428,rs562782616,rs562785377,rs56302402,rs563046465,rs563215411,rs563285174,rs563381984,rs563430508,rs563928625,rs564114663,rs564297929,rs564667432,rs564695342,rs564758776,rs564961453,rs565012472,rs565463383,rs565856064,rs565915002,rs566534214,rs566652280,rs566708726,rs566750303,rs567255573,rs567486249,rs567513213,rs567580553,rs567587933,rs567694195,rs567832177,rs567976412,rs568037382,rs568109718,rs568132243,rs568558228,rs568655808,rs568742884,rs568786251,rs569070594,rs569130234,rs569245017,rs569283786,rs569506288,rs569791806,rs569931464,rs569966831,rs570125305,rs570135959,rs570608627,rs570634240,rs570659948,rs571027910,rs571309706,rs571348447,rs571369884,rs571560024,rs571630941,rs571692329,rs572263087,rs572636089,rs572796449,rs572872999,rs573049801,rs573215307,rs573616414,rs573641633,rs573907772,rs573956100,rs574902748,rs575160773,rs575215974,rs575229843,rs575797281,rs575974047,rs576086845,rs576372957,rs576618029,rs576942274,rs577062818,rs577298165,rs577336801,rs577564847,rs577686659,rs577927525,rs578156133,rs578163705,rs578215998,rs58159269,rs58414032,rs59260042,rs61085192,rs6917080,rs6936911,rs7180031,rs73355584,rs733679,rs73416555,rs73481166,rs73482870,rs735286,rs73718971,rs73718972,rs74019890,rs74027248,rs74378503,rs74535920,rs74633831,rs75071287,rs75562472,rs75609522,rs75691772,rs75782446,rs75810479,rs75957683,rs75979902,rs77412812,rs77429606,rs7763171,rs77799358,rs78223708,rs78465747,rs79355856,rs79381272,rs79444131,rs79469752,rs7973558,rs8027831,rs8027913,rs80297423,rs8035131,rs833068,rs833069,rs833070,rs865577,rs914228,rs9381249,rs943070,rs943073,rs943074,rs9462929,rs9503404,rs9503405,rs957638,rs9980386	BPHL,COL18A1,DCTN1,FAH,LGR4,RNF10,SLC2A9,SLC38A10,SMAD3,VEGFA
Mouse Phenotype Single KO	MP:0000348	abnormal aerobic fitness	381	1.3966e-98	1.26588e-94	3.32251e-97	7.639	24.8724	190	0.0013197	0.0100812	2582	0.424343	1	1	1.85713	0.538466	1	11	0.00110132	0.0909091	rs10481696,rs10819362,rs10819363,rs10987875,rs112399399,rs114706110,rs115456707,rs115588628,rs116293823,rs116350168,rs116892997,rs116967765,rs116975394,rs117703096,rs118142698,rs138425637,rs138698994,rs139240119,rs139282099,rs141730273,rs142668701,rs142703551,rs143420260,rs144383132,rs144720722,rs144918082,rs145910928,rs147256522,rs148513505,rs149387961,rs149587918,rs149807546,rs150615663,rs150854001,rs151146132,rs181291095,rs181614914,rs182423504,rs183432658,rs183517056,rs184862643,rs186144244,rs186780570,rs187954130,rs188487334,rs189142543,rs189755824,rs190917878,rs191222463,rs191355124,rs192782064,rs192815286,rs193006558,rs199942258,rs200304795,rs201454954,rs201717806,rs201869990,rs202228736,rs367561625,rs367888062,rs369103926,rs370784224,rs371360447,rs373779678,rs377161198,rs3814522,rs3814523,rs41276222,rs41307489,rs4837238,rs527353594,rs527682325,rs528904604,rs529850510,rs530049767,rs530279281,rs530502443,rs532207887,rs532401931,rs532547343,rs532857557,rs532935859,rs533002001,rs533172805,rs534301575,rs534375623,rs534377371,rs534863013,rs534957633,rs535515171,rs535624391,rs536430566,rs537269046,rs537655822,rs537683527,rs538083699,rs538278429,rs538904954,rs539274578,rs539743034,rs540674086,rs542083629,rs542105528,rs542169131,rs542904129,rs543168047,rs543628535,rs544572091,rs545028414,rs545395895,rs545852535,rs545914186,rs546161349,rs546654349,rs546715765,rs547276062,rs547339694,rs547848214,rs548852582,rs549065634,rs550009907,rs550041259,rs551786927,rs552386514,rs552450036,rs552518800,rs552912525,rs554110236,rs554307796,rs556559768,rs556686848,rs557282443,rs557639053,rs558639858,rs559473935,rs559672264,rs559723181,rs560702091,rs561075808,rs561142986,rs561292357,rs561875919,rs561889641,rs562096109,rs563204160,rs563469804,rs564624945,rs564787611,rs564817266,rs564906853,rs565811650,rs566490462,rs566662551,rs567817210,rs568904522,rs568992796,rs569796243,rs569979575,rs570050974,rs570191221,rs570424608,rs570487255,rs571618815,rs571700079,rs571710568,rs572444960,rs573080345,rs573142600,rs574261157,rs574508178,rs575806586,rs576711270,rs576891746,rs576957221,rs7045425,rs73612024,rs73612027,rs73612030,rs73669634,rs73669635,rs74458232,rs76112405,rs7856792,rs7859709,rs7865503,rs78716764,rs947622,rs947624,rs947629	SLC25A25
Mouse Phenotype Single KO	MP:0006237	abnormal choroid vasculature morphology	382	4.04293e-98	3.66451e-94	9.59296e-97	5.06093	52.9547	268	0.00280972	0.0142198	3494	0.668731	1	1	0.928564	1.07693	1	22	0.00110132	0.0454546	rs1010679,rs10425654,rs112069735,rs114605659,rs11670740,rs117972228,rs118183202,rs12974008,rs13345161,rs138746713,rs139595307,rs140839582,rs141094705,rs141680074,rs143437024,rs144212607,rs144233982,rs145790310,rs145837452,rs146501880,rs147033184,rs147509697,rs147898135,rs148718589,rs149864767,rs150974061,rs17242367,rs17242374,rs17242388,rs17242759,rs17242787,rs17242801,rs17242808,rs17242822,rs17242829,rs17242836,rs17248748,rs17249120,rs17249127,rs17249169,rs17249176,rs17249190,rs17249197,rs180729422,rs180753643,rs180925906,rs181403568,rs182388433,rs182639075,rs182981511,rs183047348,rs183303334,rs183506625,rs183963860,rs184187598,rs184840784,rs185638029,rs185765232,rs186375632,rs186609288,rs186896770,rs187755768,rs188228713,rs188272739,rs188288198,rs189078888,rs189662503,rs189692922,rs190238387,rs190593380,rs190726429,rs191017586,rs191801874,rs191876301,rs192147076,rs192748155,rs192913654,rs200957143,rs201016593,rs36218923,rs370150698,rs371840475,rs372825301,rs372994982,rs373539600,rs375052955,rs375480781,rs376016469,rs376434819,rs527444348,rs527528520,rs527724373,rs528728022,rs529040006,rs529110044,rs529687966,rs530463550,rs531160095,rs531215802,rs531359176,rs531550435,rs531647368,rs531706798,rs532321156,rs532454231,rs533475139,rs533523828,rs533636274,rs534057633,rs534104433,rs534865175,rs534934140,rs535139716,rs535295272,rs535359143,rs535876665,rs535878567,rs536178673,rs536446124,rs536763637,rs537239974,rs537293194,rs537755802,rs537829044,rs538300761,rs538748616,rs539372252,rs539443697,rs539851689,rs540093615,rs540340269,rs541062405,rs541687736,rs542307173,rs542346119,rs542878563,rs542915673,rs543118377,rs543709443,rs543723520,rs544878679,rs545304764,rs545378448,rs545387972,rs545486342,rs545818253,rs546639142,rs547130558,rs547548110,rs547924276,rs548626502,rs548886515,rs549103836,rs549174926,rs549336338,rs549833618,rs549995837,rs550048547,rs550943356,rs551177302,rs551336876,rs551472063,rs551538151,rs551795459,rs551956699,rs552203393,rs552766816,rs552857312,rs553539173,rs553656051,rs553666032,rs553714993,rs554205719,rs554360283,rs554758347,rs554872752,rs555393103,rs555655385,rs556029495,rs556838031,rs556895435,rs557375639,rs557393659,rs557642611,rs557933294,rs558278204,rs559250296,rs559628650,rs559912069,rs560277773,rs560394636,rs560647512,rs560828472,rs561181438,rs561197771,rs561204669,rs561758093,rs562257713,rs562341986,rs562408944,rs562965958,rs563211595,rs563429250,rs563940088,rs564232452,rs565023404,rs565059558,rs565220434,rs565415874,rs565675103,rs566737738,rs566826555,rs567281962,rs568674994,rs568766290,rs568803123,rs569207886,rs569285477,rs569448426,rs569650829,rs570444967,rs570651837,rs570987415,rs571033578,rs571122010,rs571224061,rs571507075,rs571711951,rs572277806,rs572768150,rs572792545,rs572948750,rs573107443,rs573653949,rs574185943,rs574257791,rs574263349,rs574298114,rs574854982,rs574967637,rs575294188,rs575360961,rs575427605,rs576239673,rs576530433,rs576535110,rs577012224,rs577119707,rs577643444,rs578072316,rs6511721,rs7256073,rs73015030,rs74489414,rs74516607,rs75550392,rs76058149,rs76106226,rs76222089,rs76428688,rs76987683,rs77238163,rs77607569,rs78633789,rs8102912,rs8104549,rs8104576,rs8110695	LDLR
Mouse Phenotype Single KO	MP:0009128	decreased brown fat cell number	383	6.92558e-98	6.27734e-94	1.63899e-96	27.3173	3.44104	94	0.000182578	0.00498753	1069	0.13979	1	1	6.80947	0.146854	1	3	0.00110132	0.333333	rs1040566,rs1042523,rs1062600,rs1062601,rs112844160,rs11552145,rs11552146,rs138176491,rs139902878,rs140807657,rs141965462,rs144907840,rs145580276,rs147555276,rs148165198,rs148846509,rs148934646,rs149770201,rs150560473,rs150928523,rs17847716,rs181187516,rs181556711,rs181986215,rs182895479,rs184086519,rs184313270,rs185923965,rs187687806,rs189851297,rs189867981,rs192707790,rs199564014,rs200050361,rs200596108,rs200745451,rs201186470,rs201469307,rs201796599,rs201972484,rs2070755,rs28359541,rs28359542,rs28359544,rs28359546,rs28359547,rs28359550,rs369207120,rs370436004,rs373781019,rs3795120,rs45570643,rs45603039,rs527511971,rs528442226,rs530370831,rs530617959,rs530695277,rs531149272,rs531456363,rs531948877,rs536230636,rs536856115,rs537269668,rs537628761,rs539448422,rs543039825,rs545432360,rs545773547,rs549782608,rs550621183,rs551591378,rs551631223,rs554852774,rs556283681,rs558040027,rs558731216,rs560968694,rs567262737,rs569391405,rs570469955,rs570601715,rs571905030,rs574265290,rs577936206,rs6025629,rs6025645,rs61334002,rs61760966,rs707555,rs75028183,rs75308972,rs77676684,rs8192708	PCK1
Mouse Phenotype Single KO	MP:0010240	decreased skeletal muscle size	384	1.5529e-97	1.40755e-93	3.66549e-96	3.51462	114.095	401	0.00605374	0.0212766	936	0.109618	1	1	1.96427	2.54547	5	52	0.00550661	0.0961538	rs10085205,rs10956707,rs111503986,rs111790103,rs112615103,rs112894978,rs112947372,rs113451637,rs113721136,rs113747229,rs114051207,rs114351295,rs114448812,rs114572419,rs114603725,rs114813087,rs115400413,rs115520546,rs115584689,rs116456250,rs116693309,rs11776026,rs11776993,rs11779894,rs11809790,rs11986951,rs11996611,rs11996618,rs11996748,rs13207351,rs13260735,rs13262841,rs13264936,rs137933735,rs138104130,rs138319459,rs138694430,rs138919899,rs138937171,rs138983825,rs139034511,rs139189546,rs139999693,rs140045715,rs140282780,rs141044231,rs141155937,rs141596811,rs141820742,rs141826261,rs141836520,rs142150687,rs142442521,rs143155396,rs143791906,rs143831622,rs144388562,rs144610528,rs145106809,rs145251126,rs145871602,rs145991856,rs146317500,rs146923500,rs147295634,rs147623011,rs147865037,rs148049316,rs148118554,rs148184887,rs148778191,rs149088150,rs149225818,rs150072347,rs150092762,rs150253275,rs150311284,rs150624592,rs150689356,rs150729464,rs151330534,rs1570360,rs16904931,rs16904932,rs16904933,rs180817167,rs181116031,rs181547584,rs181917957,rs181980159,rs182416224,rs182542995,rs182868338,rs183081098,rs183356984,rs183389927,rs183748808,rs183973461,rs184333858,rs184588666,rs184944635,rs185368692,rs185797284,rs186257660,rs186369938,rs187116848,rs187165028,rs187457401,rs188529909,rs188789444,rs189248851,rs189844269,rs190218729,rs190228917,rs190540744,rs190561495,rs190664211,rs191003050,rs191171448,rs191406136,rs199812567,rs199964464,rs200947844,rs201261787,rs201762176,rs201802177,rs202080090,rs2268176,rs28357093,rs2896714,rs2945789,rs2978061,rs3024988,rs3024989,rs3024990,rs3024993,rs3024994,rs3024995,rs3024996,rs3025042,rs3025043,rs3025044,rs36208384,rs36208385,rs367624247,rs369826644,rs370111096,rs371098370,rs371333918,rs371902617,rs372164629,rs372860048,rs373260715,rs373327328,rs373938754,rs374867362,rs376279439,rs376644908,rs377150181,rs3778497,rs3799952,rs4626,rs4714747,rs4736681,rs4736682,rs4736697,rs527409951,rs527870063,rs527915851,rs528028660,rs528833923,rs528894423,rs528956204,rs529586608,rs529794234,rs529911267,rs530453617,rs531168364,rs531227457,rs531249134,rs531490344,rs531931533,rs531966959,rs532261341,rs532693402,rs532774061,rs532834405,rs533355450,rs534153121,rs534180982,rs534237210,rs534339231,rs534464777,rs534569629,rs534904630,rs535066580,rs535434820,rs535725989,rs535781159,rs536269651,rs536322926,rs536376192,rs536462421,rs536764187,rs536885166,rs537159286,rs537303704,rs537917960,rs538029256,rs538127308,rs538425220,rs538539724,rs538889319,rs538992962,rs539091130,rs539325880,rs539357965,rs539376461,rs540476548,rs540603775,rs540978869,rs541080244,rs541734156,rs541970297,rs542321329,rs542521059,rs542540486,rs542608222,rs542662202,rs542709424,rs543076793,rs543125681,rs543129783,rs543161528,rs543549225,rs543869436,rs544087225,rs545535873,rs546064718,rs546179386,rs546219474,rs547056389,rs547412240,rs547488364,rs547852905,rs547992423,rs548118054,rs548215366,rs548293212,rs548366229,rs548477561,rs548486828,rs548799447,rs548941193,rs549189086,rs549434921,rs549647943,rs549696589,rs549748985,rs549848973,rs550145048,rs550330094,rs550993956,rs551190051,rs551260645,rs551297434,rs551714579,rs552245204,rs552255788,rs552696378,rs552709530,rs553022629,rs553370900,rs553607876,rs553671580,rs554454269,rs554698655,rs554788027,rs555063175,rs555121167,rs555159658,rs555382535,rs555579411,rs556546089,rs556620187,rs556829968,rs556848828,rs557447124,rs557503743,rs558032693,rs558103106,rs558207303,rs558431550,rs558862424,rs559021224,rs559086956,rs559099514,rs559132254,rs559555240,rs560240646,rs560352691,rs560723265,rs560997650,rs561468547,rs561512668,rs561570767,rs561681320,rs561742530,rs562254787,rs562378519,rs562765052,rs562785377,rs56302402,rs563285174,rs563381984,rs564114663,rs564284729,rs564876826,rs565012472,rs565307140,rs565330757,rs565463383,rs565525450,rs566708726,rs566937662,rs566993992,rs567113187,rs567486249,rs567513213,rs568134942,rs568449712,rs568655808,rs568742884,rs569184980,rs569283786,rs569505007,rs569530951,rs569791806,rs569894644,rs569931464,rs570659948,rs570770924,rs570932699,rs571027910,rs571630941,rs571692329,rs571912560,rs572346678,rs572796449,rs573049801,rs573341463,rs573425120,rs573588881,rs573907772,rs574052854,rs574771617,rs575215974,rs575229843,rs575736346,rs576092828,rs576121426,rs577070646,rs577927525,rs578215998,rs58159269,rs58414032,rs59260042,rs61085192,rs6984151,rs72718298,rs72718301,rs72720203,rs72720273,rs72720294,rs73359243,rs73361373,rs73416555,rs735286,rs74053623,rs74633831,rs75979902,rs77429606,rs77550432,rs7763171,rs7827061,rs7829185,rs7841242,rs78804233,rs79311645,rs79469752,rs79898210,rs833068,rs833069,rs833070,rs865577,rs879832,rs9381249,rs943070,rs943073,rs943074,rs9462929	FST,H6PD,NDRG1,VEGFA,WFIKKN2
Mouse Phenotype Single KO	MP:0002827	abnormal renal corpuscle morphology	385	4.30657e-97	3.90347e-93	1.01389e-95	1.99727	546.247	1091	0.0289832	0.0578872	12	1.8875e-05	0.171083	0.0142569	2.3416	12.3847	29	253	0.0319383	0.114625	rs10085205,rs1011373,rs10460742,rs10521071,rs11089013,rs111464774,rs111727771,rs111919605,rs111987768,rs112288885,rs112356116,rs112617236,rs112637375,rs112766191,rs113353750,rs113721136,rs113747229,rs113947529,rs114095535,rs114303052,rs114448812,rs114561315,rs114758970,rs115206151,rs116136260,rs116212175,rs116434815,rs116456250,rs116715239,rs116982004,rs11701436,rs117079474,rs117228321,rs117324983,rs117421257,rs117817502,rs117858888,rs117885633,rs11792330,rs118186898,rs121918392,rs12625080,rs12981348,rs13207351,rs13217914,rs1321823,rs1327119,rs13306495,rs13334322,rs137865097,rs137933735,rs138039007,rs138102999,rs138319459,rs138332959,rs138694430,rs138769040,rs138872062,rs138919899,rs138937171,rs138983825,rs138987104,rs139189546,rs139208407,rs139458054,rs139553752,rs139841551,rs139909751,rs139948786,rs139999693,rs140045715,rs140381330,rs140531124,rs140560863,rs140575752,rs140611154,rs140715168,rs140946339,rs141103997,rs141332320,rs141453215,rs141820742,rs141828818,rs141953755,rs142087242,rs142150687,rs142407181,rs142677973,rs142683701,rs142805236,rs142963653,rs143128684,rs143410292,rs143933800,rs144203536,rs144313549,rs144753510,rs144847656,rs144919593,rs144944011,rs145106809,rs145110675,rs145138539,rs145159954,rs145164655,rs145422999,rs145452809,rs145595837,rs145684106,rs145786473,rs145937016,rs146017759,rs146317500,rs146325703,rs146560598,rs146659875,rs146683426,rs146736692,rs146816871,rs146923500,rs147146230,rs147271066,rs147608450,rs147623011,rs147980405,rs148118554,rs148219673,rs148505835,rs148568269,rs148578384,rs148802016,rs148903525,rs149135497,rs149225818,rs149339398,rs149368397,rs149488464,rs149705964,rs149722843,rs149925423,rs150092762,rs150183551,rs150308899,rs150345955,rs150430598,rs150552076,rs150624592,rs150650811,rs150830186,rs150997384,rs151115239,rs151154847,rs151295948,rs151310261,rs151319764,rs152310,rs1570360,rs17466684,rs17851876,rs180798973,rs181094941,rs181240147,rs181249666,rs181283691,rs181285850,rs181339657,rs181376092,rs181547584,rs181841813,rs181949161,rs181981392,rs182095267,rs182354564,rs182393082,rs182416224,rs182527034,rs182542995,rs182618566,rs182868338,rs182947053,rs182987063,rs183022722,rs183036834,rs183082179,rs183137231,rs183282169,rs183323217,rs183554490,rs183596022,rs183814832,rs183886414,rs183968326,rs184077796,rs184137704,rs184219349,rs184333858,rs184684818,rs184827414,rs184835153,rs184944635,rs185368692,rs185441515,rs185445296,rs185507890,rs185616372,rs185666556,rs185787478,rs185797284,rs185861957,rs186040457,rs186045807,rs186257660,rs186369938,rs186494296,rs186594494,rs186866658,rs187137423,rs187410471,rs187488334,rs187575781,rs187611888,rs187731105,rs188104635,rs188641533,rs188770824,rs188789444,rs188860551,rs188862408,rs188916451,rs188953519,rs189024052,rs189055241,rs189466561,rs189475969,rs189509421,rs189592408,rs189629532,rs189652003,rs189705265,rs189930186,rs190017210,rs190185814,rs190210398,rs190222604,rs190228917,rs190617587,rs190633097,rs190807031,rs190860553,rs190863378,rs191003050,rs191064110,rs191108939,rs191171448,rs191275929,rs191530069,rs191662908,rs191756030,rs191912439,rs192011917,rs192082242,rs192274878,rs192387251,rs192554931,rs192686562,rs193777,rs1957977,rs199573675,rs199575160,rs200125743,rs200157147,rs200270141,rs200354362,rs200388410,rs200496310,rs200560570,rs200572774,rs200579035,rs200596923,rs200691404,rs200844942,rs200901798,rs200936991,rs200999462,rs201261787,rs201411811,rs201469472,rs201534308,rs201555196,rs201672011,rs201735361,rs201805816,rs201836250,rs201926014,rs202081077,rs202192151,rs2024144,rs2070926,rs2182078,rs2228449,rs2273612,rs2279623,rs2282117,rs2297291,rs2305265,rs2467573,rs2676533,rs27830,rs27831,rs28357093,rs28541694,rs3007037,rs3024988,rs3024989,rs3024990,rs3024993,rs3024994,rs3024995,rs3024996,rs3025042,rs3025043,rs3025044,rs3094117,rs3095337,rs3115669,rs3117581,rs3130050,rs33932899,rs33977706,rs34490746,rs34927167,rs35263980,rs35407301,rs35780371,rs36037670,rs36131062,rs36208384,rs36208385,rs367591738,rs367945635,rs367963852,rs367989790,rs367993012,rs368006213,rs368495318,rs368543891,rs369135991,rs369161984,rs369171503,rs369274459,rs369334427,rs369553190,rs369826644,rs369910597,rs370088659,rs370594287,rs370748483,rs370858978,rs371098370,rs371187534,rs371333918,rs371557794,rs372164629,rs372415096,rs372538664,rs3729534,rs3729535,rs373093291,rs373327328,rs373445429,rs374148899,rs374904049,rs375000062,rs375169076,rs375814927,rs376018349,rs376279439,rs376335612,rs376426687,rs376644908,rs377053957,rs377150181,rs377153358,rs377377432,rs377758681,rs377766778,rs3778497,rs3783493,rs3783494,rs3783496,rs3783497,rs3783498,rs3783499,rs3783501,rs3786844,rs3799952,rs41267062,rs41355,rs4253437,rs4253438,rs4253443,rs4253444,rs4253445,rs4253446,rs4253447,rs4253449,rs45442102,rs45627133,rs4714747,rs4732729,rs4780355,rs527276883,rs527308627,rs527509830,rs527834775,rs527870063,rs527924103,rs527933593,rs528128651,rs528175547,rs528211192,rs528284585,rs528287960,rs528511661,rs528753124,rs528829008,rs528833923,rs528894423,rs528967837,rs529002828,rs529035955,rs529160340,rs529186282,rs529322356,rs529402495,rs529447494,rs529525641,rs529528559,rs529560359,rs529566528,rs529586608,rs529627933,rs529648922,rs529705771,rs529880218,rs529911267,rs529940181,rs530118393,rs530309073,rs530329385,rs530331412,rs530335287,rs530414356,rs530598389,rs530650211,rs530790235,rs530933483,rs530961355,rs531214628,rs531369915,rs531623598,rs531677075,rs531896163,rs531997467,rs532054915,rs532063631,rs532155025,rs532261341,rs532333546,rs532606010,rs532609280,rs532692332,rs532774061,rs532834405,rs532835330,rs532935822,rs533069095,rs533078672,rs533238681,rs533284121,rs533308934,rs533591849,rs533632845,rs533782479,rs533815658,rs533897541,rs533904656,rs533907990,rs534153121,rs534180982,rs534181108,rs534191463,rs534242560,rs534479615,rs534507558,rs534654939,rs534743063,rs534805452,rs534822736,rs534844361,rs534904630,rs535022613,rs535055846,rs535055866,rs535057743,rs535066580,rs535125055,rs535165175,rs535209450,rs535283352,rs535286908,rs535296124,rs535317346,rs535357344,rs535479297,rs535547379,rs535632268,rs535722356,rs535725989,rs535728417,rs535853455,rs535923322,rs535964396,rs535977348,rs536056934,rs536269651,rs536322926,rs536327739,rs536476938,rs536764187,rs536808624,rs536885166,rs536937839,rs536955297,rs537101291,rs537153481,rs537159286,rs537254274,rs537303704,rs537328543,rs537357917,rs537379670,rs537511551,rs537612516,rs537726145,rs537955526,rs537999563,rs538018133,rs538029256,rs538083082,rs538127308,rs538199432,rs538274946,rs538319746,rs538539048,rs538539724,rs538542575,rs538592717,rs538630599,rs538732624,rs538793867,rs538829061,rs538889319,rs539006752,rs539051683,rs539091130,rs539116470,rs539143001,rs539245243,rs539248957,rs539249822,rs539259685,rs539363823,rs539376461,rs539493930,rs539544275,rs539619588,rs539621605,rs539650139,rs539954989,rs540253853,rs540363886,rs540398238,rs540407206,rs540446691,rs540476548,rs540613919,rs540917754,rs540946753,rs541061018,rs541260621,rs541412243,rs541484780,rs541678798,rs542073039,rs542117218,rs542121403,rs542151422,rs542199076,rs542220143,rs542321329,rs542367071,rs542540486,rs542608222,rs542662202,rs542709424,rs542711446,rs542755585,rs543116935,rs543157739,rs543190990,rs543304469,rs543435380,rs543437865,rs543514493,rs543515388,rs543582149,rs543735259,rs543780243,rs543819721,rs543916443,rs544016078,rs544056274,rs544175927,rs544177195,rs544292351,rs544453901,rs544500157,rs544561392,rs544782085,rs545084160,rs545535873,rs545568649,rs545723839,rs546105627,rs546117603,rs546179386,rs546180668,rs546213600,rs546302446,rs546419674,rs546441496,rs546620086,rs546712838,rs546837488,rs547048259,rs547057282,rs547138153,rs547240239,rs547322689,rs547430722,rs547494936,rs547542274,rs547594171,rs547870547,rs548093881,rs548113376,rs548118054,rs548124216,rs548136627,rs548261279,rs548293212,rs548354031,rs548471757,rs548486828,rs548504277,rs548730046,rs548744711,rs548840563,rs548899424,rs548928276,rs548941193,rs548966102,rs549014431,rs549030277,rs549434921,rs549647960,rs549718708,rs549722062,rs549755113,rs549831425,rs549852610,rs550083317,rs550145048,rs550175226,rs550193740,rs550268586,rs550282583,rs550378853,rs550421724,rs550458137,rs550625158,rs551057913,rs551118005,rs551190051,rs551193564,rs551462153,rs551525705,rs551796938,rs551809362,rs551838347,rs551959163,rs551986838,rs552068341,rs552103421,rs552105513,rs552150121,rs552170618,rs552245204,rs552255788,rs552385307,rs552461480,rs552478094,rs552714984,rs552720624,rs552744648,rs552854993,rs553073973,rs553113553,rs553337598,rs553370900,rs553397712,rs553422478,rs553459028,rs553462900,rs553546889,rs553553541,rs553707733,rs553739214,rs553794866,rs553869786,rs553889780,rs553977649,rs554439270,rs554454269,rs554603813,rs554698655,rs554754840,rs554925551,rs554931392,rs555037406,rs555047093,rs555074020,rs555142113,rs555148483,rs555182137,rs555194090,rs555257417,rs555343288,rs555382535,rs555462136,rs555579411,rs555605317,rs555655913,rs555657538,rs555658928,rs555675880,rs555800142,rs555809125,rs556112350,rs556494931,rs556707512,rs556735470,rs556756303,rs556762593,rs556829968,rs556848828,rs556877096,rs556916757,rs556923148,rs557094898,rs557128384,rs557292347,rs557308811,rs557503743,rs557610101,rs557646920,rs557673633,rs557692430,rs55783555,rs557848790,rs558037993,rs558067564,rs558078594,rs558103106,rs558145848,rs558207303,rs558225638,rs558243044,rs558264241,rs558316619,rs558537786,rs558657897,rs558700098,rs558854308,rs558862424,rs558987938,rs559026049,rs559103560,rs559179717,rs559336604,rs559432679,rs559508350,rs559990934,rs560095082,rs560140762,rs560240646,rs560745517,rs560933813,rs560997650,rs561245944,rs561363687,rs561468547,rs561625939,rs561663895,rs561681320,rs561845884,rs561849581,rs561945340,rs562118173,rs562254787,rs562360022,rs562378519,rs562399667,rs562446410,rs562481291,rs562500765,rs562505680,rs562677129,rs562785377,rs562794512,rs56302402,rs563117197,rs563236990,rs563285174,rs563294294,rs563351825,rs563381984,rs563412156,rs563432916,rs563452067,rs563720279,rs563802581,rs563847060,rs563928625,rs563968122,rs563998184,rs564020319,rs564114663,rs564157777,rs564268756,rs564353002,rs564367069,rs564660046,rs564667432,rs564794957,rs564795610,rs564874619,rs565012472,rs565446445,rs565463383,rs565694574,rs565740980,rs565830208,rs565915002,rs565932902,rs566028546,rs566039710,rs566046484,rs566229707,rs566231328,rs566528480,rs566680688,rs566708726,rs566750303,rs566873079,rs567180586,rs567196031,rs567426077,rs567433567,rs567486249,rs567513213,rs567525946,rs567644173,rs567694195,rs567718800,rs567867416,rs568001330,rs568021904,rs568147394,rs568318739,rs568420700,rs568468754,rs568497535,rs568592057,rs568655808,rs568739551,rs568742884,rs568744518,rs568786251,rs568950381,rs568976747,rs569027778,rs569111758,rs569141461,rs569224392,rs569283786,rs569679651,rs569688212,rs569700533,rs569791806,rs56983334,rs569887840,rs569931464,rs570123084,rs570246046,rs570357975,rs570434119,rs570460195,rs570589103,rs570654148,rs570659948,rs570687900,rs570765318,rs571027910,rs571148037,rs571203018,rs571348447,rs571369884,rs571416916,rs571548009,rs571630941,rs571682378,rs571692329,rs571740661,rs571747282,rs571756499,rs571857224,rs571864353,rs57188545,rs571914549,rs571939837,rs572029560,rs572053967,rs572225766,rs572234722,rs572254869,rs572302733,rs572373628,rs572437956,rs572476068,rs572750439,rs572796449,rs572828363,rs572948832,rs572979327,rs573009378,rs573049801,rs573062508,rs573259673,rs573456585,rs573835979,rs573885982,rs573907772,rs573974795,rs574043827,rs574060574,rs574061787,rs574310132,rs574423436,rs574650706,rs574771002,rs574846949,rs574920976,rs575199723,rs575209439,rs575215974,rs575229843,rs575350866,rs575389843,rs575567079,rs575596385,rs575660755,rs575886163,rs575910679,rs575922738,rs575968506,rs576077469,rs576400403,rs576518686,rs576751807,rs576994918,rs577551844,rs577681115,rs577863126,rs577892007,rs577927525,rs578036273,rs578075709,rs578103004,rs578131447,rs578139909,rs578169309,rs578215998,rs578247280,rs58035961,rs58159269,rs58414032,rs59260042,rs59520101,rs6020349,rs6020352,rs60991247,rs61085192,rs62023594,rs62150970,rs62150971,rs7187133,rs7188120,rs7199887,rs72549215,rs72550812,rs72550813,rs72550814,rs72771865,rs73208175,rs73416555,rs73500312,rs73504174,rs735286,rs73922477,rs73983733,rs73999670,rs74007618,rs74019890,rs74484772,rs74633831,rs75730512,rs75979902,rs76074266,rs76496687,rs76604252,rs76794541,rs76808725,rs76844794,rs769451,rs769452,rs77429606,rs7763171,rs77679343,rs7812347,rs78281564,rs78455493,rs78822350,rs78916581,rs79381272,rs79390242,rs79469752,rs7982,rs79941674,rs80005757,rs80197000,rs80247028,rs805264,rs833068,rs833069,rs833070,rs865577,rs914228,rs9331892,rs9331893,rs9331894,rs9331913,rs9331914,rs9331915,rs9331916,rs9331918,rs9331919,rs9331921,rs9331922,rs9331923,rs9331925,rs9331927,rs9380266,rs9381249,rs943070,rs943073,rs943074,rs9462929,rs9468831,rs9980386	ABCA1,ACTN4,APOE,ASIP,BAG6,C3,CEBPB,CLU,COL18A1,DDR1,FAM20C,GADD45B,GSTK1,GUSB,HP,LCAT,LEPR,LGR4,MET,MGAT2,MYH9,NAGLU,PEX13,SCTR,SMAD3,SOCS1,STAG1,TK1,VEGFA
Mouse Phenotype Single KO	MP:0001240	abnormal epidermis stratum corneum morphology	386	8.3746e-97	7.59074e-93	1.96651e-95	3.03646	160.714	488	0.00852728	0.0258927	295	0.0213059	1	0.654632	2.00636	5.48256	11	112	0.0121145	0.0982143	rs1054411,rs10813958,rs10883464,rs11190480,rs11190481,rs11190482,rs11190483,rs11190484,rs11190485,rs11190486,rs11190489,rs112350571,rs113385802,rs114092264,rs114316739,rs114842382,rs11557928,rs115891975,rs115949610,rs115952358,rs115999214,rs116294849,rs116511222,rs116661306,rs116674842,rs117204821,rs117576806,rs11812482,rs12003032,rs12241153,rs12245399,rs12247426,rs12253255,rs12348329,rs12375712,rs12571042,rs13296902,rs138307385,rs138423389,rs138665454,rs139081549,rs139444828,rs139498102,rs139749590,rs140338666,rs140545837,rs140552237,rs140715869,rs140844279,rs141185979,rs141964912,rs141989795,rs142069473,rs142117423,rs142151191,rs142170279,rs142218340,rs142626573,rs143339170,rs143554743,rs143724011,rs144136890,rs145126570,rs145172768,rs145179378,rs145271308,rs145594052,rs145945090,rs146155064,rs146291023,rs146340496,rs146484491,rs146918643,rs146967790,rs147024147,rs147110278,rs147232054,rs147603949,rs147739877,rs148134765,rs148316393,rs148605142,rs148627835,rs148713157,rs148826539,rs148856029,rs149007883,rs149115370,rs150109401,rs150209566,rs1502593,rs150416868,rs150671208,rs150727912,rs151196402,rs180735339,rs181248728,rs181459395,rs181499924,rs181610726,rs181758857,rs181961389,rs182340976,rs182716733,rs182889359,rs183093195,rs183155337,rs183196789,rs183338950,rs183562674,rs184382817,rs184861137,rs185233196,rs185332977,rs185535617,rs185790062,rs186265293,rs186275793,rs186379046,rs187041196,rs187699275,rs188002102,rs188120120,rs188133855,rs188423092,rs188550680,rs188624512,rs189039495,rs189213729,rs189409006,rs189733698,rs190087129,rs190204038,rs190458554,rs190725813,rs190842111,rs190999179,rs191083144,rs191584417,rs191760025,rs192082203,rs192675694,rs192715525,rs192915423,rs193129665,rs199535276,rs199648362,rs199909211,rs199914058,rs200034646,rs200119109,rs200497654,rs200503958,rs200505994,rs200852330,rs201033598,rs201095409,rs201170403,rs201287582,rs201778518,rs201891731,rs202069130,rs202110963,rs2234970,rs2275657,rs2282219,rs3071,rs34703525,rs34718924,rs35307910,rs35961175,rs367584996,rs367608695,rs367723440,rs368306401,rs368535169,rs368959869,rs369597127,rs370530812,rs370938055,rs371008938,rs372574248,rs372760019,rs373346259,rs374385710,rs374831122,rs3750714,rs375096065,rs375930474,rs376108959,rs376305234,rs376399660,rs376861434,rs3793765,rs3793766,rs3793767,rs3793768,rs3793769,rs3793770,rs3829160,rs3870747,rs4849159,rs522951,rs527380340,rs527478816,rs527902986,rs528077810,rs528092283,rs528135098,rs529238944,rs529251453,rs529284324,rs529811865,rs529896945,rs530246317,rs530449922,rs530539655,rs530558966,rs530603163,rs531404250,rs531511573,rs531595305,rs531734958,rs531805022,rs531815566,rs531984921,rs531998947,rs532108715,rs532205607,rs532277110,rs532317722,rs532572111,rs532580297,rs532745975,rs532918942,rs533049939,rs533412785,rs533452162,rs533552152,rs533923579,rs533991319,rs534078339,rs534204993,rs534264860,rs534396327,rs534532583,rs535091618,rs535153455,rs535426010,rs535503727,rs535751606,rs536846278,rs536863536,rs536913816,rs537256850,rs537427927,rs537450265,rs537461143,rs537465772,rs537778878,rs537825169,rs538327374,rs538911143,rs539123984,rs539424818,rs539587743,rs539652658,rs539976120,rs540786662,rs540942096,rs540974335,rs540976394,rs541050239,rs541236140,rs541427237,rs541444102,rs541619640,rs541671229,rs541782607,rs541828217,rs541865044,rs542019413,rs542176755,rs542196124,rs542201730,rs542233326,rs542343128,rs542650867,rs542908950,rs543191487,rs543236850,rs543254967,rs543779307,rs543934970,rs544002540,rs544132599,rs544281233,rs544336109,rs544401362,rs544787019,rs545148266,rs545446299,rs545688198,rs545758751,rs545936545,rs545956990,rs546018299,rs546357376,rs547059564,rs547316180,rs547733054,rs547829322,rs548026076,rs548212658,rs548386473,rs548422382,rs548723317,rs548843510,rs549232722,rs549506693,rs549696589,rs549937326,rs550096447,rs550431279,rs550452717,rs550508867,rs550714366,rs551092922,rs551097827,rs551503009,rs551739684,rs552357855,rs552478648,rs552772509,rs552804625,rs552986618,rs553165579,rs553495919,rs553555211,rs553717493,rs553809052,rs553886422,rs554053933,rs554199251,rs554261672,rs554829061,rs554976822,rs554984023,rs555495396,rs555564111,rs555718150,rs555796011,rs556006826,rs556207373,rs556237027,rs556438079,rs556527935,rs556822296,rs556839789,rs557617712,rs557711962,rs557936832,rs558080886,rs558098582,rs558364112,rs558812733,rs558908306,rs559035330,rs559179503,rs55927446,rs559360155,rs559407825,rs560007543,rs560045234,rs560075551,rs560114799,rs560184370,rs560191304,rs560405513,rs560556406,rs560676619,rs561044091,rs561055767,rs561241534,rs561945905,rs562261716,rs562299613,rs562449823,rs562586138,rs562764609,rs562916412,rs563041455,rs563101046,rs563133815,rs563170750,rs563178565,rs563851640,rs563958009,rs564117205,rs564227708,rs564532030,rs564614757,rs564653928,rs565511485,rs565709721,rs566117253,rs566207407,rs566230311,rs566531018,rs566823721,rs567174354,rs567592154,rs567840823,rs568068997,rs568148902,rs568477038,rs568784134,rs569208250,rs569217192,rs569304721,rs569392567,rs569592176,rs569592997,rs569737243,rs569748533,rs570147100,rs570237142,rs570257842,rs570283628,rs570346917,rs570891875,rs571187476,rs572079398,rs572289479,rs572422334,rs572441351,rs572442757,rs572542620,rs572550716,rs572589338,rs572916723,rs573844148,rs574374415,rs574417003,rs574576039,rs574722909,rs574732256,rs574804255,rs575306291,rs575814224,rs576024092,rs576150970,rs576301144,rs576487426,rs576589196,rs576652935,rs576773653,rs577708677,rs578234059,rs578239402,rs599189,rs61733935,rs631315,rs631908,rs639060,rs640773,rs670213,rs681278,rs682217,rs73504569,rs75060914,rs75394763,rs75972991,rs76046281,rs76256157,rs76280543,rs76863200,rs77222021,rs77647264,rs78216507,rs78441509,rs7895764,rs7904902,rs79050929,rs7934862,rs79821354,rs80312044,rs877954	ASS1,B4GALT1,BRCA2,DGAT2,FST,GJB6,IL1RN,NFKBIZ,PPARA,RXRA,SCD
Mouse Phenotype Single KO	MP:0013585	thymus cortex atrophy	387	1.02725e-96	9.31098e-93	2.40594e-95	18.6105	5.91064	110	0.000313611	0.00583647	1552	0.221961	1	1	4.08568	0.244757	1	5	0.00110132	0.2	rs111727771,rs116212175,rs13334322,rs138872062,rs140715168,rs142963653,rs143933800,rs144847656,rs146683426,rs147271066,rs148578384,rs149339398,rs152310,rs181841813,rs182354564,rs183323217,rs184835153,rs186494296,rs187731105,rs188104635,rs189629532,rs191064110,rs193777,rs27830,rs27831,rs33932899,rs33977706,rs34927167,rs35407301,rs35780371,rs36037670,rs36131062,rs367963852,rs374148899,rs377758681,rs41355,rs4780355,rs528211192,rs529160340,rs530331412,rs530414356,rs530598389,rs531677075,rs532835330,rs533782479,rs534844361,rs535165175,rs536056934,rs536937839,rs537254274,rs537999563,rs538319746,rs538539048,rs539051683,rs539143001,rs540946753,rs542073039,rs542367071,rs544292351,rs544561392,rs545084160,rs547057282,rs548504277,rs548730046,rs549722062,rs551057913,rs551118005,rs552385307,rs552720624,rs552854993,rs555047093,rs555657538,rs556756303,rs556916757,rs557094898,rs558316619,rs559103560,rs561849581,rs561945340,rs563452067,rs564367069,rs564874619,rs565932902,rs567196031,rs568318739,rs568420700,rs568744518,rs568950381,rs569224392,rs569679651,rs569700533,rs570589103,rs572828363,rs573885982,rs574920976,rs575199723,rs575660755,rs578169309,rs62023594,rs7187133,rs7188120,rs7199887,rs72549215,rs72550812,rs72550813,rs72550814,rs72771865,rs74007618,rs76844794,rs80005757	SOCS1
Mouse Phenotype Single KO	MP:0013915	abnormal brachial plexus formation	388	1.10535e-96	1.00189e-92	2.5822e-95	60.0221	1.16624	70	6.18792e-05	0.00371412	1069	0.13979	1	1	6.80947	0.146854	1	3	0.00110132	0.333333	rs114873859,rs114958334,rs114958591,rs115408737,rs116269431,rs142163731,rs144425530,rs145038898,rs146601454,rs150364424,rs182403824,rs183931209,rs187111498,rs189222754,rs189834838,rs191849529,rs199587821,rs201596839,rs201961517,rs371635339,rs45612231,rs527304142,rs528818895,rs533949988,rs536657555,rs538456927,rs538888817,rs539835367,rs539864308,rs540190039,rs541053654,rs542041450,rs543137056,rs544021266,rs545706401,rs546067363,rs547399522,rs547486724,rs548272901,rs552030889,rs552541919,rs552845171,rs553354639,rs553736816,rs555052120,rs556141580,rs556268327,rs558504237,rs560040016,rs561719239,rs563214625,rs564070196,rs567914685,rs568251706,rs568303568,rs569424756,rs569960985,rs570827191,rs572218832,rs574149647,rs574504929,rs574566952,rs575373371,rs576186153,rs576222527,rs576693692,rs58780098,rs60620651,rs73235703,rs73235708	HM13
Mouse Phenotype Single KO	MP:0003366	abnormal circulating glucocorticoid level	389	1.78518e-96	1.61808e-92	4.1596e-95	2.93182	174.977	513	0.00928406	0.0272192	461	0.0471164	1	0.926385	1.99302	4.01402	8	82	0.00881057	0.097561	rs1010679,rs10425654,rs111412713,rs111464774,rs111790103,rs112069735,rs112726100,rs1136853,rs114572419,rs114605659,rs114813087,rs115052373,rs115403432,rs115520546,rs116340103,rs11652144,rs11657130,rs116693309,rs11670740,rs117228321,rs117947006,rs117972228,rs11809790,rs118183202,rs121918392,rs12252,rs12625080,rs12974008,rs1327119,rs13345161,rs138746713,rs139207866,rs139595307,rs139948786,rs140463203,rs140560863,rs140839582,rs141044231,rs141094705,rs141680074,rs143109118,rs143410292,rs143437024,rs144203536,rs144212607,rs144233982,rs144802346,rs144880471,rs145790310,rs145837452,rs146501880,rs146560598,rs147033184,rs147494298,rs147509697,rs147898135,rs148306367,rs148718589,rs149135497,rs149864767,rs149925423,rs149965532,rs150790448,rs150974061,rs151319764,rs17242367,rs17242374,rs17242388,rs17242759,rs17242787,rs17242801,rs17242808,rs17242822,rs17242829,rs17242836,rs17248748,rs17249120,rs17249127,rs17249169,rs17249176,rs17249190,rs17249197,rs180729422,rs180753643,rs180925906,rs180926312,rs181376092,rs181403568,rs181872273,rs181981392,rs182388433,rs182639075,rs182796727,rs182944990,rs182981511,rs183022722,rs183036834,rs183047348,rs183081098,rs183303334,rs183506625,rs183963860,rs184077796,rs184137704,rs184187598,rs184840784,rs184895700,rs185207101,rs185638029,rs185765232,rs185787478,rs186375632,rs186383830,rs186594494,rs186609288,rs186866658,rs186896770,rs186942019,rs187099071,rs187575781,rs187755768,rs188172253,rs188228713,rs188272739,rs188288198,rs188860551,rs1889018,rs189078888,rs189466561,rs189509421,rs189656288,rs189662503,rs189692922,rs189930186,rs190238387,rs190593380,rs190726429,rs191017586,rs191151621,rs191478886,rs191801874,rs191876301,rs192147076,rs192274878,rs192748155,rs192913654,rs200125743,rs200957143,rs201016593,rs201672011,rs201735361,rs2268176,rs34481144,rs36218923,rs370088659,rs370111096,rs370150698,rs370594287,rs370748483,rs371187534,rs371840475,rs372230663,rs372825301,rs372994982,rs373445429,rs373539600,rs373938754,rs375052955,rs375480781,rs375814927,rs376016469,rs376434819,rs377377432,rs4253437,rs4253438,rs4253443,rs4253444,rs4253445,rs4253446,rs4253447,rs4253449,rs45442102,rs45627133,rs527444348,rs527509830,rs527528520,rs527724373,rs527733577,rs528128651,rs528728022,rs528778395,rs529035955,rs529040006,rs529110044,rs529560359,rs529687966,rs529794234,rs529880218,rs530118393,rs530463550,rs531160095,rs531215802,rs531359176,rs531550435,rs531623598,rs531647368,rs531706798,rs532321156,rs532454231,rs532693402,rs532816791,rs533475139,rs533523828,rs533591849,rs533636274,rs533904656,rs534057633,rs534104433,rs534432681,rs534865175,rs534934140,rs535057743,rs535125055,rs535139716,rs535295272,rs535359143,rs535547379,rs535876665,rs535878567,rs535977348,rs536178673,rs536376192,rs536446124,rs536763637,rs536935463,rs536970275,rs537239974,rs537293194,rs537755802,rs537829044,rs538300761,rs538341574,rs538748616,rs539006752,rs539270535,rs539372252,rs539443697,rs539544275,rs539729973,rs539851689,rs540093615,rs540340269,rs540363886,rs540407206,rs541062405,rs541260621,rs541412243,rs541687736,rs542121403,rs542307173,rs542346119,rs542878563,rs542915673,rs543118377,rs543161528,rs543190990,rs543437865,rs543709443,rs543723520,rs543762144,rs543916443,rs544177195,rs544327390,rs544453901,rs544878679,rs545033873,rs545168057,rs545304764,rs545378448,rs545387972,rs545486342,rs545723839,rs545818253,rs545980923,rs546180668,rs546639142,rs547056389,rs547130558,rs547138153,rs547412240,rs547548110,rs547594171,rs547777848,rs547816038,rs547852905,rs547922065,rs547924276,rs548354031,rs548366229,rs548626502,rs548840563,rs548886515,rs549014431,rs549103836,rs549174926,rs549336338,rs549582348,rs549833618,rs549848973,rs549995837,rs550048547,rs550193740,rs550206550,rs550421724,rs550625158,rs550686572,rs550943356,rs551177302,rs551336876,rs551472063,rs551538151,rs551793293,rs551795459,rs551956699,rs551986838,rs552203393,rs552359572,rs552744648,rs552766816,rs552857312,rs553346965,rs553397712,rs553462900,rs553539173,rs553553541,rs553656051,rs553666032,rs553714993,rs554120561,rs554155669,rs554205719,rs554360283,rs554758347,rs554872752,rs554931392,rs555063175,rs555148483,rs555393103,rs555605317,rs555655385,rs555658928,rs555800142,rs556029495,rs556691960,rs556707512,rs556735470,rs556838031,rs556895435,rs557268670,rs557375639,rs557393659,rs557642611,rs557848790,rs557933294,rs558274961,rs558278204,rs558431550,rs559132254,rs559250296,rs559510632,rs559628650,rs559912069,rs560277773,rs560394636,rs560647512,rs560828472,rs561181438,rs561197771,rs561204669,rs561252813,rs561758093,rs562257713,rs562341986,rs562408944,rs562446410,rs562505680,rs562677129,rs562965958,rs563211595,rs563322169,rs563412156,rs563429250,rs563551814,rs563940088,rs564232452,rs564876826,rs565023404,rs565059558,rs565220434,rs565330757,rs565415874,rs565525450,rs565675103,rs565830208,rs565959180,rs566229707,rs566680688,rs566737738,rs566826555,rs567281962,rs567718800,rs567918532,rs567959489,rs568106693,rs568674994,rs568766290,rs568803123,rs568976747,rs569111758,rs569207886,rs569285477,rs569448426,rs569530951,rs569650829,rs569894644,rs570141771,rs570382690,rs570444967,rs570651837,rs570770924,rs570987415,rs571033578,rs571122010,rs571224061,rs571425275,rs571507075,rs571560665,rs571682378,rs571711951,rs571747282,rs572029560,rs572277806,rs572545881,rs572768150,rs572792545,rs572948750,rs572979327,rs573030765,rs573062508,rs573107443,rs573653949,rs573835979,rs573974795,rs574060574,rs574185943,rs574257791,rs574263349,rs574298114,rs574310132,rs574360054,rs574843165,rs574854982,rs574967637,rs575294188,rs575350866,rs575360961,rs575427605,rs575886163,rs576239673,rs576518686,rs576530433,rs576535110,rs577012224,rs577119707,rs577643444,rs578036273,rs578072316,rs578247280,rs59019513,rs60094831,rs6020349,rs6020352,rs60991247,rs6511721,rs7256073,rs73015030,rs73297865,rs73398511,rs74053623,rs74489414,rs74516607,rs75550392,rs76058149,rs76106226,rs76222089,rs76423354,rs76428688,rs76496687,rs769451,rs769452,rs76987683,rs77238163,rs77391284,rs77607569,rs77831205,rs77941406,rs78281564,rs78633789,rs8102912,rs8104549,rs8104576,rs8110695,rs9902941	APOE,CEBPB,CYP11B2,H6PD,IFITM3,LDLR,LEPR,RAI1
Mouse Phenotype Single KO	MP:0004502	decreased incidence of tumors by chemical induction	390	3.37334e-96	3.0576e-92	7.83999e-95	3.30157	130.241	430	0.00691045	0.0228153	70	0.00116338	1	0.150641	3.14283	3.18184	10	65	0.0110132	0.153846	rs1009668,rs111464774,rs112059256,rs113520017,rs113994916,rs114057591,rs114362543,rs114472201,rs114495820,rs114854711,rs114885549,rs115016428,rs115062110,rs115229679,rs115509626,rs115602270,rs115762032,rs116112121,rs116201959,rs116236687,rs116254190,rs116476085,rs117228321,rs12070110,rs12071413,rs12096942,rs12485285,rs12523726,rs12625080,rs12741681,rs13217914,rs137983187,rs138167476,rs138539648,rs139078041,rs139093553,rs139284636,rs139458054,rs139570691,rs140280970,rs140560863,rs140708547,rs140743490,rs141061431,rs141514178,rs141671863,rs142068226,rs143247452,rs143312667,rs143349313,rs143410292,rs143463783,rs143510506,rs144203536,rs144340578,rs144640973,rs144996521,rs145236874,rs145977976,rs146560598,rs146751592,rs146767221,rs146795278,rs147268473,rs147543423,rs147547408,rs147867375,rs147894933,rs148358580,rs149047937,rs149135497,rs149368397,rs149637233,rs149709732,rs149925423,rs150020522,rs150397580,rs151319764,rs1658939,rs17004043,rs17004044,rs17004046,rs1759403,rs1759404,rs180832846,rs181283691,rs181376092,rs181981392,rs182034088,rs182051104,rs182155560,rs182571234,rs182874583,rs183022722,rs183036834,rs183671973,rs183708078,rs183745325,rs183777933,rs184077796,rs184103086,rs184137704,rs184515780,rs184975942,rs185003472,rs185404059,rs185787478,rs186251284,rs186594494,rs186888870,rs187412506,rs187413339,rs187548568,rs187575781,rs187889446,rs187918017,rs188860551,rs189055241,rs189143578,rs189208108,rs189289531,rs189509421,rs189710085,rs189835336,rs189930186,rs189978879,rs190369504,rs190580697,rs191193351,rs191624237,rs191668840,rs192061193,rs192274878,rs192554931,rs192666731,rs192699402,rs193014857,rs199506046,rs200093616,rs201045848,rs201845905,rs201871349,rs2305265,rs2854450,rs2854451,rs28657014,rs3094117,rs3095337,rs34747882,rs369413705,rs370088659,rs370748483,rs371187534,rs371586418,rs372683835,rs373245585,rs373445429,rs3738039,rs3738040,rs374517343,rs3753658,rs3753659,rs3753660,rs375441501,rs375814927,rs376353297,rs3766935,rs376772049,rs377106045,rs377377432,rs4253437,rs4253438,rs4253443,rs4253444,rs4253445,rs4253446,rs4253447,rs4253449,rs45442102,rs45445801,rs45539739,rs45627133,rs527509830,rs528305442,rs529035955,rs529388327,rs529560359,rs529687551,rs529880218,rs530118393,rs530793586,rs531190682,rs531199268,rs531348560,rs531623598,rs531835631,rs532029288,rs532136280,rs532784083,rs533054632,rs533127924,rs533591849,rs533607667,rs534272082,rs534479615,rs534642677,rs534672829,rs534938966,rs535057743,rs535125055,rs535432468,rs535547379,rs535977348,rs535983564,rs536038041,rs536472261,rs536680477,rs536820265,rs536858532,rs537267124,rs537345479,rs537381352,rs538353735,rs538632492,rs538829548,rs539006752,rs539040592,rs539493930,rs539544275,rs539760972,rs540363886,rs540407206,rs540446788,rs540776551,rs541260621,rs541390250,rs541412243,rs541443006,rs541620678,rs542121403,rs542226740,rs542692080,rs542758401,rs542845931,rs543066742,rs543190990,rs543216412,rs543346133,rs543437865,rs543659870,rs543698341,rs543916443,rs544009599,rs544177195,rs544453901,rs544787019,rs545003947,rs545333804,rs545373314,rs545723839,rs545778548,rs546058918,rs546180668,rs546837888,rs547138153,rs547494936,rs547623417,rs547897392,rs548354031,rs548514257,rs548554637,rs548684821,rs548899424,rs549014431,rs549755113,rs549933494,rs550160746,rs550193740,rs550267059,rs550421724,rs550475260,rs550564925,rs550625158,rs550900809,rs551453994,rs551859439,rs551986838,rs552303437,rs552639490,rs552684548,rs552744648,rs552818603,rs552857778,rs553397712,rs553462900,rs553553541,rs554519826,rs554931392,rs555148483,rs555343288,rs555389084,rs555605317,rs555658928,rs555800142,rs556350342,rs556707512,rs556735470,rs557256707,rs557559001,rs557848790,rs558947294,rs559061368,rs559177434,rs55948105,rs559671319,rs560429404,rs560626144,rs560629598,rs560865189,rs560867645,rs560970561,rs561184190,rs561207030,rs562218474,rs562446410,rs562505680,rs562519989,rs562677129,rs563101046,rs563412156,rs563686976,rs563695732,rs564304046,rs564488349,rs564499525,rs564547018,rs564709462,rs564822622,rs565163046,rs565537657,rs565600149,rs565615335,rs565690111,rs565830208,rs566000827,rs566156701,rs566379376,rs566680688,rs566867695,rs567718800,rs568976747,rs569111758,rs569741092,rs569823290,rs570072043,rs570542591,rs571021494,rs571062588,rs571224302,rs571274046,rs571504234,rs571546146,rs571553537,rs571682378,rs571711200,rs571747282,rs572029560,rs572135775,rs572419251,rs572531892,rs572726886,rs572764662,rs572806258,rs572823118,rs572926954,rs572979327,rs573062508,rs573102314,rs573399621,rs573806471,rs573835979,rs573974795,rs574060574,rs574077837,rs574166352,rs574213940,rs574310132,rs575198009,rs575242348,rs575350866,rs575452896,rs575770143,rs575886163,rs575919125,rs5760091,rs5760092,rs5760093,rs576320235,rs576505612,rs576518686,rs577288680,rs577833813,rs577979746,rs578036273,rs578247280,rs578255441,rs6020349,rs6020352,rs60991247,rs61837996,rs62239046,rs62239047,rs6426089,rs6662793,rs6663236,rs6906867,rs74150518,rs74150522,rs74815607,rs76496687,rs76622534,rs77114196,rs77445469,rs78281564,rs78747975,rs79620451,rs79867863,rs8142578,rs9461486,rs9468831	BRCA2,CEBPB,EPHX1,IER3,IL23A,KDM4C,MIF,MYD88,STAG1,TRIM27
Mouse Phenotype Single KO	MP:0001239	abnormal epidermis stratum granulosum morphology	391	6.26215e-96	5.67601e-92	1.45167e-94	3.60236	106.042	382	0.00562645	0.0202685	1298	0.169508	1	1	1.70237	2.93709	5	60	0.00550661	0.0833333	rs1054411,rs10813958,rs10883464,rs11190480,rs11190481,rs11190482,rs11190483,rs11190484,rs11190485,rs11190486,rs11190489,rs112350571,rs113385802,rs114092264,rs114316739,rs114842382,rs115324545,rs11557928,rs115891975,rs115949610,rs115999214,rs116661306,rs117204821,rs11812482,rs12241153,rs12245399,rs12247426,rs12253255,rs12571042,rs13296902,rs137949304,rs138307385,rs138423389,rs139081549,rs139498102,rs139749590,rs140338666,rs140552237,rs140844279,rs141185979,rs141964912,rs141989795,rs142069473,rs142151191,rs142170279,rs142218340,rs142626573,rs143554743,rs143724011,rs144136890,rs145126570,rs145172768,rs145179378,rs145271308,rs146155064,rs146271443,rs146291023,rs146340496,rs146484491,rs146918643,rs146967790,rs147024147,rs147110278,rs147232054,rs147603949,rs148134765,rs148316393,rs148605142,rs148713157,rs148856029,rs149115370,rs150109401,rs150209566,rs1502593,rs150416868,rs150671208,rs150727912,rs151196402,rs16960280,rs180735339,rs181216713,rs181459395,rs181499924,rs181610726,rs181758857,rs181961389,rs182340976,rs182716733,rs182889359,rs183093195,rs183155337,rs183196789,rs183562674,rs184382817,rs184861137,rs185790062,rs186002078,rs186265293,rs186275793,rs186379046,rs187041196,rs187699275,rs188002102,rs188120120,rs188133855,rs188550680,rs188857068,rs189039495,rs189213729,rs189409006,rs189733698,rs190087129,rs190204038,rs190725813,rs190842111,rs190999179,rs191083144,rs191584417,rs191760025,rs192675694,rs192715525,rs193129665,rs199535276,rs199648362,rs199909211,rs199914058,rs200034646,rs200119109,rs200497654,rs200503958,rs200505994,rs200852330,rs201033598,rs201095409,rs201287582,rs201778518,rs201891731,rs202069130,rs202110963,rs2234970,rs2275657,rs3071,rs35307910,rs367584996,rs367608695,rs367723440,rs368306401,rs368535169,rs369597127,rs370938055,rs371008938,rs372574248,rs372760019,rs373346259,rs374385710,rs374831122,rs3750714,rs375096065,rs375930474,rs376108959,rs376305234,rs376399660,rs376861434,rs3793765,rs3793766,rs3793767,rs3793768,rs3793769,rs3793770,rs3829160,rs3870747,rs522951,rs527380340,rs527478816,rs527902986,rs528135098,rs529238944,rs529251453,rs529284324,rs529896945,rs530246317,rs530558966,rs530603163,rs531404250,rs531511573,rs531595305,rs531734958,rs531805022,rs531815566,rs531984921,rs531998947,rs532108715,rs532205607,rs532277110,rs532317722,rs532572111,rs532580297,rs532918942,rs533049939,rs533452162,rs533552152,rs533923579,rs533991319,rs534078339,rs534204993,rs534264860,rs534396327,rs535091618,rs535503727,rs535751606,rs537256850,rs537427927,rs537461143,rs537465772,rs537778878,rs537825169,rs538911143,rs539123984,rs539424818,rs539587743,rs539652658,rs539976120,rs540786662,rs540974335,rs540976394,rs541050239,rs541236140,rs541619640,rs541671229,rs541782607,rs541828217,rs541865044,rs542019413,rs542176755,rs542196124,rs542201730,rs542233326,rs542343128,rs542650867,rs543779307,rs543934970,rs544002540,rs544132599,rs544281233,rs544336109,rs544401362,rs545148266,rs545688198,rs545758751,rs545936545,rs545956990,rs546357376,rs546781211,rs547059564,rs547316180,rs547829322,rs548026076,rs548386473,rs548422382,rs548723317,rs548843510,rs549232722,rs549506693,rs549937326,rs550096447,rs551092922,rs552357855,rs552478648,rs552804625,rs552986618,rs553495919,rs553555211,rs553717493,rs553886422,rs554053933,rs554199251,rs554261672,rs554984023,rs555495396,rs555564111,rs555718150,rs555796011,rs556006826,rs556207373,rs556438079,rs557617712,rs557711962,rs557936832,rs558080886,rs558098582,rs558364112,rs558812733,rs558908306,rs559360155,rs560007543,rs560045234,rs560075551,rs560184370,rs560191304,rs560405513,rs560556406,rs560676619,rs561044091,rs561055767,rs561945905,rs562261716,rs562299613,rs562449823,rs562586138,rs562764609,rs562916412,rs563133815,rs563170750,rs563851640,rs563958009,rs564117205,rs564227708,rs564532030,rs564614757,rs564653928,rs565709721,rs566117253,rs566230311,rs566531018,rs566823721,rs567592154,rs568068997,rs568148902,rs568477038,rs568543264,rs568784134,rs569304721,rs569392567,rs569592176,rs569592997,rs569737243,rs569748533,rs570257842,rs570283628,rs570346917,rs570891875,rs572079398,rs572289479,rs572441351,rs572442757,rs572542620,rs572550716,rs573844148,rs574576039,rs574732256,rs574804255,rs575306291,rs575814224,rs576024092,rs576150970,rs576301144,rs576487426,rs577708677,rs578234059,rs578239402,rs599189,rs61733935,rs631315,rs639060,rs640773,rs670213,rs681278,rs682217,rs73504569,rs75394763,rs75972991,rs76046281,rs76256157,rs76280543,rs76917348,rs77647264,rs78216507,rs7895764,rs7904902,rs79050929,rs7934862,rs79821354	ALDH3A2,B4GALT1,DGAT2,PPARA,SCD
Mouse Phenotype Single KO	MP:0011278	increased ear pigmentation	392	7.77399e-96	7.04634e-92	1.79754e-94	9.37223	17.0717	160	0.000905805	0.00848942	2133	0.330751	1	1	2.55355	0.391611	1	8	0.00110132	0.125	rs10744,rs111655193,rs111837731,rs112041795,rs113682541,rs114020022,rs116087942,rs116765964,rs117946895,rs12828557,rs138904991,rs139309007,rs139318648,rs140042461,rs141267478,rs142927078,rs143201551,rs143408137,rs143567248,rs143945734,rs146089505,rs146229016,rs148295375,rs148576220,rs149601103,rs150761021,rs151076733,rs180927263,rs181205021,rs182001170,rs184425839,rs184603885,rs185817593,rs186760071,rs187588506,rs187636544,rs187659783,rs188700843,rs189213778,rs189701464,rs190735689,rs192797925,rs193113437,rs200199230,rs200418292,rs201126929,rs201858156,rs2291613,rs368672120,rs370257627,rs370319791,rs371389159,rs371728439,rs371862254,rs527240303,rs527647840,rs528150903,rs531240649,rs531567226,rs532133187,rs533206909,rs534840141,rs534843302,rs535019682,rs535073722,rs536864459,rs537079558,rs537245341,rs537436760,rs537953996,rs538971597,rs539564990,rs539683991,rs539735060,rs539819136,rs540922850,rs541336578,rs542439690,rs543463714,rs543714351,rs543943390,rs544777529,rs545215603,rs545367831,rs546367623,rs546531129,rs546945358,rs546952795,rs547561739,rs547874192,rs548515937,rs549789748,rs551036963,rs551551379,rs551733691,rs552570679,rs552807874,rs553232308,rs553386178,rs554674631,rs554963029,rs555077881,rs556533239,rs556913434,rs557012865,rs557072641,rs557170475,rs559157035,rs560760322,rs560804403,rs561203418,rs561444391,rs561960130,rs562832283,rs563215523,rs563427196,rs564655653,rs565297326,rs566883550,rs568267784,rs568836346,rs570195466,rs570760578,rs571116070,rs571241427,rs572165964,rs572470730,rs574368428,rs574573165,rs574652836,rs574764146,rs576792472,rs577049399,rs704073,rs704074,rs704075,rs704076,rs704077,rs704078,rs7306360,rs73210361,rs73448882,rs74785244,rs74817147,rs75311477,rs76405519,rs76651047,rs769700,rs769701,rs770087,rs77021638,rs78469369,rs78601602,rs79477769,rs79494527,rs796049,rs796050,rs796051,rs7967381,rs808820	KITLG
Mouse Phenotype Single KO	MP:0001552	increased circulating triglyceride level	393	7.98234e-96	7.23519e-92	1.84102e-94	2.49398	268.647	670	0.0142541	0.0355494	43	0.000309229	1	0.0651826	2.50144	7.19586	18	147	0.0198238	0.122449	rs1010679,rs1029489,rs1040566,rs1042523,rs10425654,rs10460742,rs10521071,rs1062600,rs1062601,rs11065155,rs11089013,rs111919605,rs111987768,rs112069735,rs112288885,rs112617236,rs112637375,rs112844160,rs113177568,rs113552438,rs114605659,rs114880263,rs11552145,rs11552146,rs115810571,rs11670740,rs11701436,rs117079474,rs117204821,rs117817502,rs11792330,rs117972228,rs118183202,rs11905172,rs121918392,rs12974008,rs1327119,rs13306495,rs13345161,rs138176491,rs138405257,rs138726448,rs138746713,rs139375694,rs139541094,rs139595307,rs139902878,rs139909751,rs139948786,rs140461439,rs140531124,rs140752743,rs140807657,rs140839582,rs140946339,rs141094705,rs141453215,rs141680074,rs141757572,rs141884695,rs141965462,rs142087242,rs142364072,rs142683701,rs143128684,rs143437024,rs143528740,rs1438116,rs143847412,rs144212607,rs144233982,rs144325199,rs144907840,rs144944011,rs145159954,rs145179378,rs145580276,rs145790310,rs145837452,rs146279865,rs146325703,rs146501880,rs146659875,rs147033184,rs147193014,rs147388758,rs147509697,rs147555276,rs147898135,rs147980405,rs148165198,rs148568269,rs148648471,rs148718589,rs148740616,rs148846509,rs148934646,rs148994766,rs149770201,rs149864767,rs150183551,rs150430598,rs150560473,rs150885443,rs150928523,rs150974061,rs151154847,rs151310261,rs17046216,rs17242367,rs17242374,rs17242388,rs17242759,rs17242787,rs17242801,rs17242808,rs17242822,rs17242829,rs17242836,rs17248748,rs17249120,rs17249127,rs17249169,rs17249176,rs17249190,rs17249197,rs17488534,rs17585655,rs17847716,rs17851876,rs180729422,rs180753643,rs180925906,rs181187516,rs181249666,rs181403568,rs181556711,rs181986215,rs182315066,rs182388433,rs182639075,rs182895479,rs182981511,rs182986988,rs183047348,rs183282169,rs183303334,rs183506625,rs183625943,rs183886414,rs183963860,rs183968192,rs184086519,rs184187598,rs184313270,rs184840784,rs184943760,rs185206704,rs185638029,rs185765232,rs185923965,rs186040457,rs186045807,rs186060299,rs186375632,rs186609288,rs186866658,rs186896770,rs187119227,rs187492239,rs187604673,rs187687806,rs187755768,rs188228713,rs188272739,rs188288198,rs189078888,rs189466561,rs189475969,rs189662503,rs189692922,rs189741310,rs189851297,rs189867981,rs190197851,rs190210398,rs190238387,rs190593380,rs190617587,rs190726429,rs190807031,rs190860553,rs190863378,rs191017586,rs191108939,rs191547339,rs191801874,rs191876301,rs191994831,rs192137481,rs192147076,rs192669805,rs192707790,rs192748155,rs192913654,rs199564014,rs199573675,rs200050361,rs200125743,rs200354362,rs200596108,rs200596923,rs200745451,rs200957143,rs201016593,rs201094447,rs201186470,rs201469307,rs201555196,rs201672011,rs201735361,rs201796599,rs201972484,rs2070755,rs2282117,rs2297291,rs28359541,rs28359542,rs28359544,rs28359546,rs28359547,rs28359550,rs28680869,rs36218923,rs369207120,rs369910597,rs370150698,rs370436004,rs370594287,rs371840475,rs372351210,rs372825301,rs372919877,rs372994982,rs373093291,rs373539600,rs373561369,rs373781019,rs374084722,rs375052955,rs375480781,rs376016469,rs376434819,rs376787846,rs3795120,rs41434054,rs41480346,rs4371014,rs45570643,rs45603039,rs527444348,rs527511971,rs527528520,rs527724373,rs527968504,rs528128651,rs528175547,rs528284585,rs528442226,rs528511661,rs528728022,rs528742989,rs529040006,rs529110044,rs529113980,rs529402495,rs529528559,rs529687966,rs529940181,rs530309073,rs530329385,rs530335287,rs530370831,rs530463550,rs530617959,rs530695277,rs531131224,rs531149272,rs531160095,rs531215802,rs531314979,rs531316522,rs531359176,rs531364811,rs531369915,rs531456363,rs531550435,rs531647368,rs531706798,rs531948877,rs531997467,rs532321156,rs532403859,rs532454231,rs532606010,rs533238681,rs533475139,rs533523828,rs533636274,rs533815658,rs533904656,rs534057633,rs534104433,rs534191463,rs534220393,rs534507558,rs534805452,rs534865175,rs534934140,rs534974043,rs535139716,rs535283352,rs535295272,rs535296124,rs535359143,rs535632268,rs535722356,rs535876665,rs535878567,rs536078880,rs536178673,rs536230636,rs536308759,rs536446124,rs536476938,rs536763637,rs536856115,rs537239974,rs537269668,rs537293194,rs537379670,rs537420394,rs537562744,rs537628761,rs537755802,rs537829044,rs537955526,rs538199432,rs538300761,rs538748616,rs538793867,rs539116470,rs539248957,rs539259685,rs539363823,rs539372252,rs539443697,rs539448422,rs539851689,rs540093615,rs540340269,rs540398238,rs541062405,rs541484780,rs541687736,rs542032686,rs542307173,rs542346119,rs542711446,rs542791634,rs542878563,rs542915673,rs543039825,rs543118377,rs543515388,rs543709443,rs543723520,rs543735259,rs543780243,rs544500157,rs544878679,rs545304764,rs545378448,rs545387972,rs545432360,rs545438211,rs545486342,rs545609635,rs545699177,rs545773547,rs545818253,rs546105627,rs546419674,rs546639142,rs546712838,rs546801013,rs546915286,rs547050230,rs547130558,rs547260495,rs547322689,rs547430722,rs547542274,rs547548110,rs547594171,rs547679890,rs547924276,rs548093881,rs548113376,rs548124216,rs548128671,rs548626502,rs548840563,rs548886515,rs548928276,rs549103836,rs549174926,rs549336338,rs549416140,rs549506693,rs549595251,rs549782608,rs549816093,rs549831425,rs549833618,rs549995837,rs550048547,rs550075709,rs550378853,rs550621183,rs550943356,rs551007315,rs551177302,rs551193564,rs551336876,rs551472063,rs551525705,rs551538151,rs551591378,rs551631223,rs551795459,rs551838347,rs551956699,rs552000735,rs552068341,rs552105513,rs552203393,rs552766816,rs552857312,rs553113553,rs553539173,rs553656051,rs553666032,rs553673891,rs553707733,rs553714993,rs553889780,rs554006574,rs554205719,rs554360283,rs554439270,rs554758347,rs554852774,rs554872752,rs554925551,rs555086945,rs555393103,rs555462136,rs555655385,rs555675880,rs556029495,rs556112350,rs556283681,rs556494931,rs556496135,rs556838031,rs556847066,rs556895435,rs557100333,rs557360958,rs557375639,rs557393659,rs557642611,rs557673633,rs55783555,rs557933294,rs557933556,rs55802840,rs558040027,rs558078594,rs558243044,rs558278204,rs558542493,rs558657897,rs558731216,rs558854308,rs559250296,rs559274946,rs559628650,rs559864275,rs559912069,rs56007245,rs560140762,rs560277773,rs560394636,rs560647512,rs560828472,rs560968694,rs561181438,rs561197771,rs561204669,rs561758093,rs561758662,rs561845884,rs562257713,rs562341986,rs562408944,rs562409846,rs562481291,rs562794512,rs562965958,rs563117197,rs563211595,rs563429250,rs563693357,rs563940088,rs563968122,rs564157777,rs564232452,rs564268756,rs564297929,rs564667432,rs565023404,rs565059558,rs565220434,rs565333584,rs565415874,rs565439406,rs565675103,rs565694574,rs565740980,rs565814572,rs565873628,rs566229707,rs566230311,rs566231328,rs566589925,rs566646314,rs566737738,rs566750303,rs566826555,rs567180586,rs567262737,rs567281962,rs567694195,rs568021904,rs568147394,rs568497535,rs568674994,rs568766290,rs568786251,rs568803123,rs569141461,rs569207886,rs569285477,rs569391405,rs569448426,rs569650829,rs569778797,rs570434119,rs570444967,rs570469955,rs570601715,rs570651837,rs570687900,rs570987415,rs571033578,rs571122010,rs571224061,rs571348447,rs571416916,rs571507075,rs571604232,rs571711951,rs571905030,rs572225766,rs572277806,rs572302733,rs572550716,rs572768150,rs572792545,rs572948750,rs573002705,rs573107443,rs573475399,rs573557498,rs573653949,rs574185943,rs574257791,rs574263349,rs574265290,rs574298114,rs574650706,rs574771002,rs574854982,rs574910890,rs574967637,rs575209439,rs575294188,rs575321405,rs575360961,rs575427605,rs576077469,rs576239673,rs576530433,rs576535110,rs576994918,rs577012224,rs577119707,rs577417363,rs577643444,rs577863126,rs577936206,rs578072316,rs6025629,rs6025645,rs61334002,rs61757743,rs61760966,rs6488946,rs6511721,rs707555,rs7106104,rs7256073,rs72701624,rs73015030,rs73504174,rs74489414,rs74516607,rs75028183,rs75308972,rs75550392,rs75593034,rs76058149,rs76074266,rs76106226,rs76222089,rs76428688,rs769451,rs769452,rs76987683,rs77026396,rs77238163,rs77607569,rs77676684,rs77679343,rs78538022,rs78633789,rs7964517,rs7973558,rs80197000,rs80253221,rs8102912,rs8104549,rs8104576,rs8110695,rs8192708,rs8674,rs914228,rs9980386	ABCA1,APOC1,APOE,CEBPA,COL18A1,CPE,IL21R,LCAT,LDLR,LEPR,PCK1,PLAGL2,PPARA,RNF10,SCARB1,SCP2,SIK2,SLC38A10
Mouse Phenotype Single KO	MP:0009176	increased pancreatic alpha cell number	394	1.49956e-95	1.3592e-91	3.44974e-94	6.76909	29.8415	202	0.00158336	0.0107179	173	0.00814076	1	0.426519	4.80669	0.832174	4	17	0.00440529	0.235294	rs111852050,rs114465834,rs114890326,rs115070417,rs115097266,rs11541885,rs115597074,rs115910162,rs117596369,rs11852901,rs11856427,rs12439250,rs12907580,rs1327119,rs1370273,rs138081311,rs138294116,rs139830755,rs141827305,rs141863249,rs142329136,rs142522569,rs142889834,rs143093683,rs143243347,rs143590053,rs145001576,rs146185104,rs146263676,rs147016995,rs147049557,rs147946196,rs148532236,rs149054904,rs149919825,rs150455600,rs150506852,rs151031386,rs17218165,rs180673143,rs180944110,rs181220993,rs181226334,rs181442475,rs181877699,rs182010880,rs182684650,rs184353449,rs184734532,rs186076244,rs186675628,rs186866658,rs187304843,rs187322570,rs188046704,rs188080498,rs188308441,rs188826104,rs189358941,rs189600409,rs189640915,rs190625933,rs190795925,rs191178424,rs191468805,rs192223276,rs192549699,rs200127538,rs200704926,rs2014531,rs201846592,rs2043693,rs2114716,rs2162552,rs2278204,rs28462237,rs28465485,rs33929922,rs36122289,rs368042270,rs370095143,rs370752595,rs374865516,rs375059217,rs375149490,rs375264454,rs4778583,rs528100672,rs528128651,rs528149808,rs528756502,rs530038877,rs530210587,rs530245181,rs530417748,rs531119012,rs531129429,rs532353826,rs533160137,rs533792822,rs534916898,rs534944051,rs536382770,rs536864904,rs536978427,rs538238273,rs538263903,rs538417570,rs538634792,rs538916726,rs539253768,rs539625836,rs539958281,rs540422816,rs541172511,rs541811531,rs542535869,rs544132502,rs544142784,rs545534156,rs546140757,rs546812675,rs547445438,rs547594171,rs547616531,rs547847694,rs548122291,rs548731566,rs548840563,rs549949198,rs550188232,rs550318921,rs550446163,rs551962600,rs552287236,rs552294612,rs552643603,rs553590486,rs553825285,rs554549343,rs555879695,rs557048079,rs557087698,rs558321563,rs558428135,rs558577655,rs558690875,rs559177623,rs559726689,rs559814006,rs561381926,rs562323733,rs562377803,rs562782616,rs563430508,rs564695342,rs564758776,rs564961453,rs565856064,rs566229707,rs567255573,rs567580553,rs567587933,rs567976412,rs568037382,rs569070594,rs569966831,rs570125305,rs570608627,rs570634240,rs571309706,rs572263087,rs573215307,rs573641633,rs573956100,rs575797281,rs575974047,rs576086845,rs576372957,rs576942274,rs577686659,rs578156133,rs578163705,rs7180031,rs733679,rs73481166,rs73482870,rs74027248,rs74206735,rs75071287,rs75562472,rs75609522,rs75782446,rs75810479,rs77412812,rs78223708,rs78465747,rs7846941,rs8027831,rs8027913,rs80297423,rs8035131	ALDH1B1,DNAJB9,FAH,LEPR
Mouse Phenotype Single KO	MP:0002343	abnormal lymph node cortex morphology	395	6.93792e-95	6.28853e-91	1.59203e-93	3.88691	88.5021	344	0.00469582	0.0182522	350	0.0288095	1	0.746084	2.55355	2.34967	6	48	0.00660793	0.125	rs10444288,rs10444289,rs111464774,rs111727771,rs111849864,rs112511144,rs112949028,rs115014908,rs116212175,rs117035666,rs117228321,rs12625080,rs13334322,rs138103791,rs138872062,rs139552723,rs139636284,rs140560863,rs140715168,rs141379070,rs141839840,rs142963653,rs143410292,rs143933800,rs144203536,rs144847656,rs146225721,rs146560598,rs146683426,rs146983433,rs147271066,rs148578384,rs149135497,rs149296455,rs149339398,rs149709283,rs149925423,rs150274138,rs150559046,rs151319764,rs152310,rs16938376,rs180928082,rs181376092,rs181841813,rs181981392,rs182354564,rs183022722,rs183036834,rs183287450,rs183323217,rs183542408,rs183594759,rs184077796,rs184137704,rs184835153,rs185122323,rs185423152,rs185787478,rs186494296,rs186594494,rs187176217,rs187575781,rs187731105,rs188104635,rs188342569,rs188860551,rs189145652,rs189405956,rs189509421,rs189629532,rs189930186,rs190416473,rs191064110,rs191576706,rs191891320,rs192274878,rs193777,rs201712595,rs2086050,rs2707210,rs2707211,rs27830,rs27831,rs28917471,rs2965129,rs2965170,rs33932899,rs33977706,rs34927167,rs35407301,rs35780371,rs36037670,rs36131062,rs367963852,rs370088659,rs370748483,rs371187534,rs373445429,rs374148899,rs375814927,rs377377432,rs377758681,rs3782727,rs3782728,rs41355,rs4253437,rs4253438,rs4253443,rs4253444,rs4253445,rs4253446,rs4253447,rs4253449,rs45442102,rs45627133,rs4780355,rs527252271,rs527509830,rs527821306,rs527835277,rs528211192,rs529035955,rs529160340,rs529448296,rs529560359,rs529880218,rs530118393,rs530331412,rs530414356,rs530598389,rs530622849,rs530684895,rs531401756,rs531472591,rs531623598,rs531677075,rs531733394,rs531792473,rs532430317,rs532835330,rs533355144,rs533591849,rs533782479,rs533858243,rs534211044,rs534844361,rs535057743,rs535125055,rs535165175,rs535547379,rs535711901,rs535977348,rs536056934,rs536534679,rs536937839,rs537254274,rs537656004,rs537860242,rs537999563,rs538032942,rs538050958,rs538082616,rs538319746,rs538539048,rs539006752,rs539051683,rs539143001,rs539544275,rs539787135,rs540363886,rs540407206,rs540946753,rs541260621,rs541412243,rs542073039,rs542121403,rs542244806,rs542367071,rs542679670,rs542866614,rs543190990,rs543437865,rs543916443,rs544177195,rs544292351,rs544295956,rs544453901,rs544561392,rs545084160,rs545723839,rs545928738,rs546180668,rs547057282,rs547138153,rs547421045,rs547478674,rs547801411,rs547925776,rs548262351,rs548354031,rs548504277,rs548730046,rs549014431,rs549254652,rs549317803,rs549722062,rs550193740,rs550333679,rs550421724,rs550625158,rs551057913,rs551118005,rs551543319,rs551986838,rs552385307,rs552631477,rs552720624,rs552744648,rs552854993,rs553121878,rs553397712,rs553462900,rs553553541,rs553837363,rs554931392,rs555047093,rs555148483,rs555605317,rs555657538,rs555658928,rs555800142,rs556029236,rs556439878,rs556707512,rs556735470,rs556756303,rs556916757,rs557094898,rs557557897,rs557848790,rs557995105,rs558008494,rs558316619,rs559095223,rs559103560,rs560427625,rs561236333,rs561849581,rs561913587,rs561945340,rs562446410,rs562505680,rs562677129,rs562730719,rs562793101,rs562877894,rs563412156,rs563452067,rs564367069,rs564874619,rs565215008,rs565830208,rs565932902,rs566680688,rs566758820,rs566857902,rs566882111,rs566920416,rs567196031,rs567207331,rs567718800,rs568318739,rs568420700,rs568557901,rs568744518,rs568950381,rs568976747,rs569049515,rs569111758,rs569214587,rs569224392,rs569270756,rs569679651,rs569700533,rs570589103,rs570709440,rs571505172,rs571682378,rs571747282,rs572029560,rs572827108,rs572828363,rs572979327,rs573037274,rs573062508,rs573835979,rs573885982,rs573974795,rs573998375,rs574060574,rs574310132,rs574920976,rs575199723,rs575350866,rs575660755,rs575777014,rs575886163,rs576298457,rs576518686,rs576554200,rs577936992,rs578036273,rs578169309,rs578247280,rs6020349,rs6020352,rs60935266,rs60991247,rs62023594,rs7187133,rs7188120,rs7199887,rs7248877,rs72549215,rs72550812,rs72550813,rs72550814,rs72771865,rs73936955,rs73936957,rs74007618,rs75224835,rs76026410,rs76496687,rs76844794,rs77001485,rs77254044,rs78281564,rs80005757,rs80140611,rs8103315,rs873470,rs9787929	BCL3,CD4,CEBPB,SLC35C1,SOCS1,TNFRSF1A
Mouse Phenotype Single KO	MP:0002069	abnormal consumption behavior	396	1.2259e-94	1.11116e-90	2.80595e-93	1.59842	1290.65	2063	0.0684804	0.10946	118	0.00501346	1	0.385101	1.52285	26.9233	41	550	0.0451542	0.0745454	rs1040566,rs1042523,rs1042936,rs10453193,rs10481696,rs1054411,rs1062600,rs1062601,rs10757027,rs10811115,rs10811116,rs10811128,rs10819362,rs10819363,rs10883464,rs10963967,rs10963968,rs10963970,rs10963971,rs10963972,rs10987875,rs11121951,rs111412713,rs111464774,rs11190480,rs11190481,rs11190482,rs11190483,rs11190484,rs11190485,rs11190486,rs11190489,rs112226256,rs112303527,rs112315723,rs112350571,rs112399399,rs112469875,rs112726100,rs112732351,rs112844160,rs112866980,rs113014217,rs113038645,rs113141369,rs113224767,rs113353750,rs113385802,rs113406807,rs113496330,rs113648146,rs113856623,rs114092264,rs114095535,rs114161112,rs114162245,rs114316739,rs114329714,rs114453772,rs114472974,rs114502888,rs114561315,rs114680185,rs114706110,rs114706919,rs114836303,rs114842382,rs114860720,rs114880263,rs114886727,rs114940789,rs115052373,rs115069531,rs115148279,rs115324545,rs115403432,rs115456707,rs115492987,rs11552145,rs11552146,rs115545359,rs11557928,rs115588628,rs115810571,rs11589038,rs115891975,rs115949610,rs116024899,rs116190318,rs116293823,rs116340103,rs116350168,rs116416290,rs116461058,rs11652144,rs11657130,rs116661306,rs116748042,rs116892997,rs116967765,rs116975394,rs117228321,rs11746010,rs117561316,rs117680251,rs117703096,rs117881925,rs11793228,rs117947006,rs118004239,rs118118503,rs11812482,rs118142698,rs11888787,rs12027375,rs12028194,rs12065616,rs12092989,rs12095700,rs121908003,rs121918392,rs12237614,rs12241153,rs12245399,rs12247426,rs12253255,rs12514113,rs12571042,rs12625080,rs12981348,rs13094089,rs13094143,rs13098737,rs13164659,rs13164950,rs1327119,rs13289481,rs137949304,rs138020253,rs138065244,rs138087222,rs138102347,rs138166653,rs138176491,rs138307385,rs138405257,rs138406293,rs138423389,rs138425637,rs138478973,rs138586916,rs138698994,rs138743525,rs138895611,rs138987104,rs139000833,rs139081549,rs139151046,rs139207866,rs139240119,rs139282099,rs139290390,rs139375694,rs139498102,rs139541094,rs139636284,rs139658175,rs139718478,rs139749590,rs139789266,rs139841551,rs139888794,rs139902878,rs139948786,rs140196707,rs140338666,rs140461439,rs140463203,rs140552237,rs140560863,rs140654976,rs140752743,rs140807657,rs140844279,rs140874065,rs140946058,rs140953325,rs141185979,rs141332320,rs141504556,rs141592683,rs141685840,rs141730273,rs141731488,rs141757572,rs141828818,rs141884695,rs141964912,rs141965462,rs141989795,rs142006188,rs142033525,rs142069473,rs142151191,rs142170279,rs142216441,rs142218340,rs142255826,rs142325433,rs142332755,rs142364072,rs142626573,rs142666360,rs142668701,rs142703551,rs142874248,rs143087106,rs143109118,rs143216854,rs143295656,rs143381971,rs143410292,rs143420260,rs143554743,rs143711862,rs143724011,rs143794161,rs1438116,rs143847412,rs143898141,rs143997180,rs144041695,rs144136890,rs144179472,rs144203536,rs144331268,rs144383132,rs144434605,rs144653436,rs144720722,rs144789024,rs144802346,rs144880471,rs144907840,rs144918082,rs144990903,rs145110675,rs145126570,rs145172768,rs145271308,rs145307410,rs145335199,rs145379948,rs145391201,rs145415460,rs145434058,rs145442200,rs145580276,rs145756333,rs145852271,rs145910928,rs146155064,rs146271443,rs146279865,rs146291023,rs146340496,rs146380739,rs146398683,rs146465471,rs146484491,rs146489161,rs146560598,rs146736692,rs146859942,rs146918643,rs146967790,rs146995556,rs146998782,rs147015655,rs147024147,rs147025386,rs147058563,rs147110278,rs147123809,rs147193014,rs147232054,rs147256522,rs147368076,rs147388758,rs147442301,rs147494298,rs147555276,rs147564429,rs147603949,rs147632236,rs147664530,rs147674324,rs147878343,rs147883120,rs147895929,rs148123490,rs148134765,rs148165198,rs148172260,rs148229010,rs148299432,rs148306367,rs148316393,rs148505245,rs148505647,rs148511963,rs148513505,rs148605142,rs148642194,rs148648471,rs148713157,rs148740616,rs148846509,rs148856029,rs148934646,rs148982596,rs149045481,rs149115370,rs149124591,rs149126649,rs149135497,rs149153176,rs149222438,rs149387961,rs149511579,rs149533890,rs149559208,rs149587918,rs149709283,rs149770201,rs149802459,rs149807546,rs149856536,rs149965532,rs150042359,rs150063615,rs150109401,rs150147670,rs150199922,rs150209566,rs1502593,rs150329773,rs150416868,rs150560473,rs150615663,rs150650811,rs150671208,rs150722037,rs150727912,rs150790448,rs150854001,rs150885443,rs150928523,rs151056170,rs151108459,rs151109760,rs151146132,rs151196402,rs151198176,rs151295948,rs151306072,rs151319764,rs16845222,rs16960280,rs17046216,rs17488534,rs17585655,rs17847716,rs180735339,rs180774841,rs180805788,rs180902386,rs180926312,rs180935672,rs180959001,rs181080305,rs181097750,rs181155881,rs181187516,rs181216713,rs181285850,rs181291095,rs181351233,rs181376092,rs181459395,rs181464319,rs181499924,rs181556711,rs181610726,rs181614914,rs181677262,rs181737114,rs181758857,rs181805981,rs181872273,rs181961389,rs181981392,rs181986215,rs182006168,rs182050946,rs182125737,rs182193661,rs182212933,rs182280348,rs182296860,rs182315066,rs182340976,rs182423504,rs182442325,rs182462149,rs182527034,rs182594653,rs182716733,rs182796727,rs182824767,rs182878063,rs182889359,rs182894266,rs182895479,rs182953171,rs182977315,rs182987063,rs183022722,rs183036834,rs183041624,rs183093195,rs183155337,rs183196789,rs183225150,rs183420763,rs183424538,rs183432658,rs183484134,rs183504378,rs183517056,rs183550189,rs183554490,rs183562674,rs183602558,rs183753436,rs183968192,rs183976885,rs184086519,rs184137704,rs184137771,rs184158075,rs184173579,rs184313270,rs184382817,rs184392781,rs184408198,rs184554854,rs184557772,rs184629302,rs184711541,rs184746158,rs184861137,rs184861370,rs184862643,rs184895700,rs184906315,rs184907626,rs184912985,rs184943760,rs185011225,rs185015294,rs185021588,rs185056202,rs185206704,rs185207101,rs185430924,rs185433401,rs185508485,rs185666556,rs185677643,rs185787478,rs185790062,rs185794348,rs185872513,rs185923965,rs186002078,rs186007745,rs186060299,rs186144244,rs186265293,rs186275793,rs186379046,rs186383830,rs186389444,rs186444562,rs186501132,rs186528984,rs186647333,rs186688948,rs186749217,rs186780570,rs186808394,rs186866658,rs186899742,rs186942019,rs187041196,rs187074954,rs187099071,rs187137423,rs187137477,rs187367137,rs187446738,rs187492239,rs187568333,rs187572349,rs187575781,rs187604673,rs187682714,rs187687806,rs187699275,rs187704358,rs187714137,rs187754806,rs187759965,rs187793089,rs187814466,rs187917711,rs187944266,rs187954130,rs188002102,rs188120120,rs188133855,rs188172253,rs188467714,rs188484987,rs188487334,rs188550680,rs188552425,rs188577347,rs188857068,rs188860551,rs1889018,rs189039495,rs189086340,rs189090713,rs189142543,rs189213729,rs189359818,rs189409006,rs189466561,rs189509421,rs189620547,rs189656288,rs189678828,rs189696304,rs189733698,rs189741310,rs189755824,rs189842628,rs189850177,rs189851297,rs189867981,rs189930186,rs189990329,rs190028303,rs190087129,rs190116072,rs190197851,rs190204038,rs190222604,rs190224496,rs190267287,rs190401924,rs190636296,rs190725813,rs190825835,rs190842111,rs190857586,rs190917878,rs190999179,rs191013951,rs191029143,rs191034658,rs191083144,rs191131706,rs191140695,rs191151621,rs191158181,rs191222463,rs191259545,rs191355124,rs191356469,rs191357535,rs191584417,rs191620549,rs191629881,rs191760025,rs191827394,rs191849049,rs191851732,rs191994831,rs192014191,rs192085475,rs192235961,rs192250857,rs192274878,rs192281173,rs192291271,rs192330938,rs192568448,rs192574428,rs192675694,rs192707790,rs192715525,rs192734082,rs192782064,rs192792203,rs192813232,rs192815286,rs192816768,rs192820461,rs192827806,rs192879613,rs193006558,rs193177202,rs193198828,rs199497770,rs199535276,rs199564014,rs199648362,rs199788908,rs199909211,rs199911214,rs199914058,rs199942258,rs200034646,rs200050361,rs200119109,rs200125743,rs200148784,rs200202986,rs200207399,rs200263665,rs200293826,rs200304795,rs200369180,rs200497654,rs200503958,rs200505994,rs200596108,rs200733060,rs200745451,rs200852330,rs200900588,rs200989039,rs201024699,rs201033598,rs201094447,rs201095409,rs201123783,rs201186470,rs201287582,rs201454954,rs201469307,rs201541425,rs201672011,rs201706803,rs201717806,rs201735361,rs201761204,rs201778518,rs201796599,rs201836250,rs201869990,rs201891731,rs201972484,rs202026383,rs202052120,rs202069130,rs202110963,rs202143072,rs202193021,rs202228736,rs2070755,rs2228416,rs2229536,rs2234970,rs2238152,rs2270375,rs2275657,rs2279623,rs2451646,rs2465653,rs2467573,rs2659185,rs28359541,rs28359542,rs28359544,rs28359546,rs28359547,rs28359550,rs28409420,rs28496610,rs28680869,rs2953362,rs3071,rs3128463,rs34187939,rs34251104,rs34344929,rs34673120,rs35231831,rs35263980,rs35307910,rs35386451,rs35568725,rs35600243,rs35629534,rs35731643,rs36032820,rs36220131,rs36220132,rs367561625,rs367584996,rs367608695,rs367723440,rs367817372,rs367888062,rs367945635,rs368006213,rs368167122,rs368306401,rs368432072,rs368535169,rs368543891,rs368793012,rs369103926,rs369161984,rs369202912,rs369207120,rs369334427,rs369438356,rs369597127,rs370088659,rs370436004,rs370594287,rs370748483,rs370751349,rs370784224,rs370830660,rs370858978,rs370938055,rs370942874,rs370997772,rs371008938,rs371187534,rs371197377,rs371360447,rs372138767,rs372230663,rs372351210,rs372541986,rs372574248,rs372760019,rs372919877,rs372948453,rs3733027,rs373303270,rs373346259,rs373445429,rs373561369,rs373591254,rs373779678,rs373781019,rs374084722,rs374124706,rs374363212,rs374831122,rs375000062,rs3750714,rs375078916,rs375096065,rs375834564,rs375930474,rs376072592,rs376108959,rs376167602,rs376305234,rs376399660,rs376426687,rs376706665,rs376756960,rs376766722,rs376787846,rs376861434,rs377161198,rs377377432,rs3780220,rs3782727,rs3782728,rs3793765,rs3793766,rs3793767,rs3793768,rs3793769,rs3793770,rs3795120,rs3802335,rs3808660,rs3814522,rs3814523,rs3824369,rs3829160,rs3870747,rs41276222,rs41307489,rs41434054,rs41480346,rs4253443,rs4253444,rs4253445,rs4253446,rs4253447,rs4253449,rs4371014,rs45570643,rs45603039,rs4837238,rs4846128,rs4894416,rs4894543,rs4977497,rs522951,rs527353594,rs527415801,rs527462013,rs527478816,rs527483042,rs527509830,rs527511971,rs527529409,rs527610417,rs527651418,rs527658050,rs527682325,rs527733577,rs527735302,rs527738758,rs527792584,rs527902986,rs527947956,rs527968504,rs527973619,rs527986169,rs528048009,rs528128651,rs528132618,rs528135098,rs528149332,rs528160500,rs528198390,rs528332987,rs528374239,rs528382273,rs528442226,rs528534761,rs528654675,rs528742989,rs528757022,rs528759876,rs528805799,rs528822831,rs528829008,rs528904604,rs529113980,rs529181777,rs529238944,rs529251453,rs529268204,rs529276930,rs529284324,rs529286141,rs529314088,rs529350304,rs529482742,rs529556497,rs529648922,rs529698116,rs529705771,rs529755970,rs529756439,rs529761867,rs529765229,rs529850510,rs529880218,rs529896945,rs529956203,rs530042152,rs530049767,rs530105402,rs530118393,rs530203172,rs530211240,rs530219316,rs530246317,rs530279281,rs530297874,rs530339003,rs530370831,rs530413627,rs530435752,rs530496766,rs530502443,rs530558966,rs530594006,rs530603163,rs530617959,rs530684895,rs530695277,rs530882539,rs530922425,rs530983380,rs531131224,rs531149272,rs531177051,rs531186677,rs531210557,rs531314979,rs531316522,rs531344427,rs531404250,rs531444037,rs531444670,rs531456363,rs531510433,rs531595305,rs531596979,rs531650284,rs531734958,rs531768294,rs531805022,rs531815566,rs531935507,rs531948877,rs531984921,rs531998947,rs532043706,rs532054315,rs532162181,rs532193949,rs532207887,rs532238696,rs532277110,rs532317722,rs532387331,rs532398052,rs532401931,rs532403859,rs532425202,rs532452486,rs532456193,rs532547343,rs532572111,rs532580297,rs532584061,rs532611922,rs532618261,rs532642041,rs532664932,rs532816791,rs532831948,rs532857557,rs532859015,rs532891778,rs532918942,rs532935822,rs532935859,rs533001896,rs533002001,rs533002839,rs533009026,rs533172805,rs533229041,rs533230561,rs533233579,rs533297705,rs533386142,rs533437360,rs533452162,rs533490494,rs533510865,rs533550568,rs533552152,rs533588102,rs533591849,rs533717447,rs533782966,rs533904656,rs533923579,rs533991319,rs534019197,rs534078339,rs534144169,rs534181108,rs534204993,rs534220393,rs534264860,rs534301575,rs534347628,rs534375623,rs534377371,rs534384463,rs534396327,rs534398581,rs534432681,rs534516349,rs534654939,rs534694278,rs534863013,rs534957633,rs534974043,rs535022613,rs535057743,rs535083359,rs535091618,rs535092936,rs535125055,rs535304918,rs535415121,rs535476199,rs535515171,rs535624391,rs535638478,rs535639492,rs535643155,rs535650997,rs535674513,rs535711938,rs535751606,rs535909236,rs535920770,rs536078880,rs536230636,rs536235001,rs536246776,rs536308759,rs536321389,rs536430566,rs536450955,rs536498975,rs536702055,rs536776951,rs536821251,rs536856115,rs536917886,rs536932586,rs536934072,rs536935463,rs536970275,rs537009901,rs537037795,rs537256850,rs537269046,rs537269668,rs537427927,rs537438257,rs537461143,rs537465772,rs537489066,rs537499132,rs537511551,rs537516332,rs537526887,rs537562744,rs537628761,rs537655822,rs537656004,rs537666282,rs537683527,rs537736635,rs537778878,rs537825169,rs537837590,rs537852910,rs537861405,rs537952828,rs537978373,rs538040593,rs538083699,rs538087133,rs538102906,rs538188454,rs538278429,rs538317941,rs538341574,rs538403479,rs538419232,rs538487243,rs538488918,rs538592717,rs538610825,rs538643942,rs538707374,rs538739516,rs538829061,rs538830573,rs538904954,rs538912385,rs539006752,rs539053575,rs539123984,rs539270535,rs539274578,rs539328333,rs539388305,rs539424818,rs539448422,rs539587743,rs539652658,rs539729973,rs539743034,rs539786610,rs539803876,rs539831358,rs539843882,rs539976120,rs540044821,rs540059170,rs540363886,rs540379145,rs540407206,rs540593036,rs540645103,rs540674086,rs540786662,rs540818098,rs540976394,rs541050239,rs541056203,rs541236140,rs541246464,rs541389820,rs541412243,rs541479454,rs541535357,rs541619640,rs541650321,rs541658688,rs541671229,rs541761684,rs541782607,rs541828217,rs541862066,rs541865044,rs541943754,rs542015558,rs542019413,rs542032686,rs542037971,rs542083629,rs542098294,rs542105528,rs542121403,rs542169131,rs542176755,rs542190277,rs542196124,rs542206089,rs542233326,rs542287025,rs542343128,rs542428428,rs542597592,rs542604824,rs542650867,rs542661324,rs542739600,rs542748977,rs542758702,rs542791634,rs542861676,rs542904129,rs542948404,rs543039825,rs543066849,rs543116783,rs543134252,rs543168047,rs543190990,rs543225928,rs543251646,rs543304469,rs543582149,rs543597951,rs543628535,rs543762144,rs543779307,rs543782549,rs543782609,rs543789693,rs543819721,rs543916443,rs543934970,rs544002540,rs544132599,rs544155420,rs544177195,rs544281233,rs544336109,rs544401362,rs544416060,rs544453901,rs544572091,rs544785642,rs544803897,rs544928114,rs545018949,rs545028414,rs545081263,rs545148266,rs545168057,rs545210762,rs545213101,rs545348548,rs545376819,rs545395895,rs545432360,rs545438211,rs545477959,rs545568649,rs545609635,rs545672767,rs545688198,rs545699177,rs545704006,rs545723839,rs545732466,rs545758751,rs545769684,rs545773547,rs545852535,rs545855784,rs545914186,rs545916721,rs545928738,rs545936545,rs545956990,rs545980923,rs546010811,rs546037992,rs546077104,rs546161349,rs546180668,rs546270084,rs546357376,rs546441496,rs546502580,rs546554212,rs546595585,rs546654349,rs546715765,rs546781211,rs546797801,rs546958858,rs546966845,rs546970727,rs547019814,rs547050230,rs547059564,rs547096847,rs547138153,rs547154922,rs547240239,rs547260495,rs547276062,rs547310960,rs547316180,rs547339694,rs547347016,rs547372627,rs547373538,rs547374218,rs547379665,rs547433362,rs547480223,rs547481214,rs547483344,rs547535485,rs547594171,rs547679890,rs547680245,rs547688525,rs547723772,rs547777848,rs547816038,rs547848214,rs547914610,rs547922065,rs547930220,rs547948688,rs547963263,rs547985825,rs548026076,rs548038667,rs548071635,rs548128671,rs548203474,rs548205300,rs548261279,rs548340271,rs548354031,rs548386473,rs548422382,rs548525676,rs548532615,rs548629203,rs548723317,rs548748291,rs548840563,rs548843510,rs548852582,rs548856795,rs548890813,rs548901175,rs549014431,rs549065634,rs549134769,rs549220808,rs549232722,rs549352731,rs549358200,rs549379651,rs549461057,rs549564874,rs549595251,rs549703773,rs549707587,rs549767711,rs549782608,rs549816093,rs549904571,rs549944912,rs549951766,rs550009907,rs550027190,rs550041259,rs550075709,rs550096447,rs550128584,rs550132544,rs550148611,rs550193740,rs550206550,rs550241056,rs550282583,rs550421724,rs550424365,rs550437164,rs550621183,rs550625158,rs550698267,rs550771893,rs551088152,rs551092922,rs551132023,rs551169814,rs551182104,rs551299805,rs551356304,rs551498495,rs551555067,rs551570252,rs551591378,rs551612397,rs551631223,rs551689895,rs551786927,rs551827844,rs551884226,rs551909290,rs551985434,rs551986838,rs552011911,rs552021969,rs552081387,rs552130508,rs552150121,rs552186616,rs552231656,rs552316844,rs552347372,rs552353811,rs552357855,rs552359572,rs552386514,rs552450036,rs552478648,rs552485356,rs552518800,rs552557581,rs552804625,rs552867434,rs552912525,rs552986618,rs553050358,rs553346965,rs553397712,rs553455595,rs553462900,rs553481674,rs553495919,rs553544974,rs553555211,rs553623042,rs553673891,rs553717493,rs553851261,rs553886422,rs553961805,rs554006574,rs554053933,rs554110236,rs554120561,rs554155669,rs554171315,rs554177849,rs554199251,rs554230320,rs554252092,rs554261672,rs554267559,rs554296984,rs554297068,rs554307796,rs554505150,rs554562320,rs554584394,rs554737712,rs554744474,rs554749071,rs554824427,rs554852774,rs554883477,rs554901445,rs554911739,rs554931392,rs554964693,rs554984023,rs555037406,rs555058553,rs555086945,rs555090253,rs555108318,rs555142113,rs555148483,rs555171306,rs555171642,rs555240009,rs555404135,rs555466330,rs555495396,rs555564111,rs555605317,rs555655913,rs555659897,rs555718150,rs555800142,rs555881342,rs556006826,rs556011542,rs556016496,rs556031504,rs556056935,rs556109289,rs556207373,rs556271863,rs556283681,rs556438079,rs556486821,rs556496135,rs556540541,rs556559570,rs556559768,rs556588394,rs556602920,rs556624732,rs556666951,rs556686848,rs556691960,rs556699179,rs556710566,rs556735470,rs556971422,rs557010451,rs557100333,rs557218164,rs557268226,rs557268670,rs557282443,rs557293744,rs557324011,rs557362874,rs557612213,rs557617712,rs557639053,rs557669006,rs557711962,rs557748507,rs557933556,rs557936832,rs557995976,rs558040027,rs558069924,rs558080886,rs558094143,rs558098582,rs558274961,rs558355062,rs558364112,rs558490347,rs558542493,rs558639858,rs558682189,rs558731216,rs558762277,rs558770279,rs558812733,rs558863214,rs558896035,rs558908306,rs558943812,rs559231921,rs559274946,rs559360155,rs559473935,rs559508350,rs559510632,rs559672088,rs559672264,rs559675407,rs559723181,rs559780319,rs559816811,rs559864275,rs559923518,rs559969393,rs560007543,rs560014745,rs560043610,rs560045234,rs56007245,rs560095082,rs560184370,rs560191304,rs560215064,rs560240230,rs560285998,rs560405513,rs560556406,rs560607912,rs560676619,rs560695779,rs560702091,rs560737968,rs560912738,rs560968694,rs561031518,rs561034741,rs561044091,rs561055767,rs561075808,rs561094402,rs561142986,rs561177598,rs561252813,rs561254528,rs561273534,rs561292357,rs561313412,rs561320927,rs561433088,rs561472203,rs561492173,rs561678432,rs561758662,rs561875919,rs561889641,rs561945905,rs562096109,rs562171073,rs562261716,rs562299613,rs562350022,rs562449823,rs562505680,rs562586138,rs562677129,rs562707520,rs562764609,rs562916412,rs562988793,rs562993185,rs563005360,rs56310265,rs563133815,rs563136106,rs563142665,rs563159136,rs563170750,rs563204160,rs563213635,rs563228388,rs563265795,rs563322169,rs563351825,rs563412156,rs563469804,rs563551814,rs563558986,rs56359798,rs563623992,rs563670896,rs563693357,rs563805219,rs563808987,rs563878770,rs563906406,rs563958009,rs564012392,rs564013890,rs564077653,rs564227708,rs564247483,rs564369006,rs564450746,rs564532030,rs564614757,rs564624945,rs564653928,rs564787611,rs564806080,rs564817266,rs564894141,rs564899921,rs564906853,rs565039691,rs565058884,rs565110485,rs565264372,rs565333584,rs565363433,rs565439406,rs565509542,rs565709721,rs565779277,rs565781117,rs565791664,rs565811650,rs565814572,rs565873628,rs565959180,rs565972402,rs565988609,rs565990717,rs566039329,rs566110078,rs566117253,rs566207615,rs566229707,rs566439368,rs566443899,rs566490462,rs566520791,rs566531018,rs566590864,rs566646314,rs566662551,rs566680688,rs566766152,rs566823721,rs566877088,rs566979281,rs567220132,rs567262737,rs567283053,rs567525946,rs567592154,rs567626964,rs567718800,rs567761047,rs567817210,rs567842483,rs567877486,rs567888135,rs567918532,rs567959489,rs567983598,rs567992189,rs568068997,rs568106693,rs568120516,rs568140793,rs568148902,rs568294366,rs568438116,rs568477038,rs568522581,rs568543264,rs568562422,rs568579324,rs568720717,rs568739551,rs568784134,rs568904522,rs568976747,rs568992796,rs569111758,rs569240535,rs569290165,rs569304721,rs569378682,rs569391405,rs569392567,rs569450893,rs569534440,rs569592176,rs569592997,rs569642736,rs569654790,rs569737243,rs569748533,rs569770205,rs569778797,rs569796243,rs56983334,rs569941838,rs569952121,rs569979575,rs570015170,rs570050974,rs570100077,rs570141771,rs570191221,rs570211538,rs570231238,rs570257842,rs570283628,rs570332811,rs570346917,rs570357975,rs570382690,rs570424608,rs570469955,rs570487255,rs570542354,rs570601715,rs570711728,rs570797474,rs570853915,rs570873686,rs570881074,rs570891875,rs570967498,rs571047668,rs571371674,rs571425275,rs571542941,rs571604232,rs571618815,rs571622412,rs571682378,rs571700079,rs571710568,rs571716822,rs571747282,rs571777105,rs571789662,rs571790974,rs571862523,rs571905030,rs572079398,rs572182798,rs572186171,rs572289479,rs572368976,rs572401280,rs572441351,rs572444960,rs572542620,rs572545881,rs572547149,rs572637093,rs572698462,rs572752923,rs572827108,rs572881036,rs572979327,rs573049134,rs573062508,rs573080345,rs573142600,rs573389121,rs573508529,rs573557498,rs573598660,rs573610106,rs573650222,rs573675944,rs573696571,rs573760567,rs573784685,rs573844148,rs573974795,rs573992577,rs574060574,rs574258669,rs574261157,rs574262575,rs574265290,rs574309495,rs574310132,rs574360054,rs574364886,rs574404150,rs574417789,rs574508178,rs574576039,rs574681537,rs574721430,rs574732256,rs574802060,rs574804255,rs574831230,rs574833861,rs574843165,rs574856365,rs574910890,rs575175409,rs575234535,rs575281826,rs57528720,rs575306291,rs575350866,rs575466755,rs575567079,rs575730059,rs575771366,rs575787976,rs575806586,rs575814224,rs575886163,rs575922738,rs576024092,rs576132702,rs576147192,rs576150970,rs576200554,rs576285265,rs576301144,rs576352137,rs576400403,rs576439320,rs576487426,rs576518686,rs576557603,rs576711270,rs576857465,rs576891746,rs576957221,rs576962945,rs577022019,rs577086778,rs577145107,rs577162365,rs577171781,rs577417363,rs577620394,rs577651170,rs577681115,rs577682284,rs577708677,rs577831053,rs577936206,rs578036273,rs578139909,rs578178328,rs578234059,rs578239402,rs578247280,rs578256353,rs58035961,rs59007061,rs59019513,rs59672763,rs599189,rs60027719,rs60094831,rs6020352,rs6025629,rs6025645,rs60329524,rs60826763,rs60991247,rs61334002,rs61733935,rs61735299,rs61757743,rs61760966,rs61777485,rs61898281,rs62150970,rs62150971,rs62563648,rs62563650,rs631315,rs639060,rs640773,rs6429762,rs6488946,rs6541044,rs6541045,rs6667806,rs6675673,rs6679088,rs6698026,rs670213,rs67330394,rs6763981,rs6776466,rs6779256,rs6793982,rs681278,rs68175306,rs682217,rs7022606,rs7022748,rs7032119,rs7045425,rs707555,rs7106104,rs71647049,rs72549186,rs72558394,rs72558395,rs72561715,rs72561765,rs72561767,rs72648009,rs72698310,rs72698311,rs72698312,rs72698315,rs72698317,rs72698318,rs72701624,rs72869598,rs72872611,rs72872621,rs72974998,rs73033121,rs73297865,rs73417223,rs73500312,rs73504569,rs73612024,rs73612027,rs73612030,rs73669634,rs73669635,rs73804579,rs73806616,rs73806617,rs73806634,rs73922477,rs73999670,rs74427876,rs74458232,rs74484772,rs74987318,rs74988444,rs75028183,rs7520987,rs75216038,rs75308972,rs75394763,rs7548227,rs75523956,rs75593034,rs75712988,rs75809969,rs75870582,rs75917516,rs75972991,rs76015193,rs76026410,rs76046281,rs76112405,rs76112722,rs76256157,rs76280543,rs7640303,rs76423354,rs76496687,rs76615040,rs76659610,rs76687557,rs76808725,rs76834451,rs76859980,rs76917348,rs769451,rs769452,rs77026396,rs77231284,rs77294733,rs77391284,rs77437901,rs77596870,rs77647264,rs77676684,rs77711300,rs77739561,rs77831205,rs77941406,rs78188721,rs78216507,rs78281564,rs78300108,rs78408401,rs7847408,rs7850966,rs7851199,rs78538022,rs7856792,rs7859709,rs78617366,rs7865503,rs7867814,rs78716764,rs78916581,rs7895764,rs7904902,rs79091281,rs7934862,rs79431416,rs79453174,rs7964517,rs79653511,rs79821354,rs79849900,rs79941674,rs80193844,rs80253221,rs80337014,rs8192708,rs947622,rs947624,rs947629,rs9819859,rs9837350,rs9837530,rs9837821,rs9902941	ACADS,ACOT13,AFMID,ALDH2,ALDH3A2,APOE,ASIP,ATF5,C3,CEBPA,CPE,CPEB4,CYP11B2,DGAT2,DHRS3,GHSR,ITGB4,LEPR,LEPROT,MMP17,NCOR2,PCK1,PEX13,PKDCC,PLIN2,POU2F3,PPP1R15B,PTPN1,RAI1,RSC1A1,SCD,SCNN1A,SCP2,SCTR,SIK2,SLC25A25,SLC27A5,SLC2A9,SQSTM1,TRPV4,USF2
Mouse Phenotype Single KO	MP:0011359	decreased glomerular capillary number	397	1.60506e-94	1.45483e-90	3.66455e-93	8.39872	20.2412	170	0.00107397	0.00902	2133	0.330751	1	1	2.55355	0.391611	1	8	0.00110132	0.125	rs10085205,rs113721136,rs113747229,rs114448812,rs116456250,rs13207351,rs137933735,rs138319459,rs138694430,rs138919899,rs138937171,rs138983825,rs139189546,rs139999693,rs140045715,rs141820742,rs142150687,rs145106809,rs146317500,rs146923500,rs147623011,rs148118554,rs149225818,rs150092762,rs150624592,rs1570360,rs181547584,rs182416224,rs182542995,rs182868338,rs184333858,rs184944635,rs185368692,rs185797284,rs186257660,rs186369938,rs188789444,rs190228917,rs191003050,rs191171448,rs201261787,rs28357093,rs3024988,rs3024989,rs3024990,rs3024993,rs3024994,rs3024995,rs3024996,rs3025042,rs3025043,rs3025044,rs36208384,rs36208385,rs369826644,rs371098370,rs371333918,rs372164629,rs373327328,rs376279439,rs376644908,rs377150181,rs3778497,rs3799952,rs4714747,rs527870063,rs528833923,rs528894423,rs529586608,rs529911267,rs532261341,rs532774061,rs532834405,rs534153121,rs534180982,rs534904630,rs535066580,rs535725989,rs536269651,rs536322926,rs536764187,rs536885166,rs537159286,rs537303704,rs538029256,rs538127308,rs538539724,rs538889319,rs539091130,rs539376461,rs540476548,rs542321329,rs542540486,rs542608222,rs542662202,rs542709424,rs545535873,rs546179386,rs548118054,rs548293212,rs548486828,rs548941193,rs549434921,rs550145048,rs551190051,rs552245204,rs552255788,rs553370900,rs554454269,rs554698655,rs555382535,rs555579411,rs556829968,rs556848828,rs557503743,rs558103106,rs558207303,rs558862424,rs560240646,rs560997650,rs561468547,rs561681320,rs562254787,rs562378519,rs562785377,rs56302402,rs563285174,rs563381984,rs564114663,rs565012472,rs565463383,rs566708726,rs567486249,rs567513213,rs568655808,rs568742884,rs569283786,rs569791806,rs569931464,rs570659948,rs571027910,rs571630941,rs571692329,rs572796449,rs573049801,rs573907772,rs575215974,rs575229843,rs577927525,rs578215998,rs58159269,rs58414032,rs59260042,rs61085192,rs73416555,rs735286,rs74633831,rs75979902,rs77429606,rs7763171,rs79469752,rs833068,rs833069,rs833070,rs865577,rs9381249,rs943070,rs943073,rs943074,rs9462929	VEGFA
Mouse Phenotype Single KO	MP:0001570	abnormal circulating enzyme level	398	2.24901e-94	2.03851e-90	5.12188e-93	1.74151	888.883	1548	0.0471631	0.0821351	98	0.00241386	1	0.223257	1.62063	23.4477	38	479	0.0418502	0.0793319	rs10055074,rs10058002,rs1010679,rs10153452,rs10153468,rs10401938,rs10402537,rs10420502,rs10425654,rs10460742,rs104650,rs10844071,rs11039149,rs11051700,rs11065155,rs11076693,rs11077800,rs11085087,rs11089013,rs111623618,rs111852050,rs111952950,rs111961270,rs111987768,rs112069735,rs112088461,rs112288885,rs112637375,rs112982877,rs112989119,rs113398785,rs113504637,rs113538237,rs113626963,rs113648146,rs113717902,rs113776039,rs114063622,rs114379982,rs114465834,rs114472201,rs114495276,rs114537816,rs114605659,rs114792912,rs114890326,rs115070417,rs115097266,rs115205709,rs115229679,rs115418035,rs11541885,rs115479741,rs115548745,rs115597074,rs115780731,rs115861380,rs115910162,rs115984842,rs116195362,rs116361064,rs116604823,rs116650915,rs11670740,rs11671605,rs11701436,rs117290338,rs117369815,rs11743721,rs117596369,rs117643211,rs117972228,rs118111664,rs118179725,rs118183202,rs11820365,rs11852901,rs11856427,rs11879330,rs11936407,rs12148,rs12370315,rs12439250,rs12485285,rs12514956,rs12523726,rs12551616,rs12552391,rs12555690,rs12610495,rs12809390,rs12907580,rs12974008,rs12981348,rs131807,rs131811,rs1327119,rs13306296,rs13345161,rs1370273,rs137916903,rs138081311,rs138088554,rs138137175,rs138153600,rs138294116,rs138294250,rs138332959,rs138405257,rs138746713,rs138811822,rs139072802,rs139093553,rs139237254,rs139284636,rs139395044,rs139535982,rs139541094,rs139545231,rs139570691,rs139595307,rs139636284,rs139830755,rs139895612,rs140011299,rs140016037,rs140235136,rs140280970,rs140337460,rs140523,rs140622802,rs140644464,rs140743490,rs140828689,rs140839582,rs140850421,rs140946286,rs140988974,rs141061431,rs141094705,rs141213132,rs141680074,rs141827305,rs141863249,rs141886460,rs142068226,rs142087242,rs142329136,rs142333197,rs142522569,rs142718251,rs142889834,rs142950431,rs143042673,rs143093683,rs143221027,rs143243347,rs143247452,rs143284866,rs143312667,rs143339815,rs143437024,rs143463783,rs143501849,rs143590053,rs143885082,rs144008103,rs144043537,rs144212607,rs144233982,rs144325199,rs144340578,rs144640973,rs144802346,rs144944011,rs144996521,rs145001576,rs145035644,rs145100473,rs145341277,rs145398588,rs145452809,rs145740819,rs145790310,rs145837452,rs146068186,rs146105181,rs146185104,rs146248099,rs146263676,rs146299368,rs146325703,rs146500239,rs146501880,rs146536362,rs146570897,rs146584700,rs146736692,rs146767221,rs146791415,rs146806035,rs146951589,rs146975164,rs147016995,rs147033184,rs147060754,rs147123809,rs147146230,rs147185850,rs147268473,rs147296857,rs147335141,rs147388758,rs147463744,rs147509697,rs147543423,rs147549415,rs147598478,rs147609021,rs147700303,rs147799350,rs147867375,rs147883120,rs147898135,rs147946196,rs148532236,rs148537024,rs148551116,rs148568269,rs148647595,rs148655867,rs148718589,rs148799645,rs148808433,rs148810921,rs148811771,rs148914345,rs148930837,rs149054904,rs149198977,rs149204359,rs149387507,rs149524479,rs149709283,rs149864767,rs149919825,rs149976999,rs150020522,rs150052473,rs150062169,rs150129123,rs150206281,rs150319340,rs150454478,rs150455600,rs150485659,rs150506852,rs150830186,rs150880212,rs150974061,rs150988960,rs151008845,rs151031386,rs151154847,rs151218941,rs16992502,rs16992515,rs16992518,rs17218165,rs17242367,rs17242374,rs17242388,rs17242759,rs17242787,rs17242801,rs17242808,rs17242822,rs17242829,rs17242836,rs17248748,rs17249120,rs17249127,rs17249169,rs17249176,rs17249190,rs17249197,rs180673143,rs180729422,rs180753643,rs180824097,rs180832846,rs180925906,rs180944110,rs180950942,rs181091049,rs181171981,rs181208686,rs181220993,rs181226334,rs181240147,rs181249666,rs181285850,rs181403568,rs181442475,rs181821070,rs181854557,rs181877699,rs181890040,rs181906841,rs181949161,rs182010880,rs182034088,rs182051104,rs182110725,rs182315066,rs182388433,rs182600000,rs182639075,rs182684650,rs182894959,rs182953171,rs182981511,rs182986988,rs183047348,rs183209408,rs183240769,rs183303334,rs183322223,rs183359498,rs183500661,rs183506625,rs183618457,rs183745325,rs183777933,rs183814832,rs183963860,rs183972278,rs184065628,rs184065629,rs184095221,rs184158075,rs184187598,rs184224619,rs184350780,rs184353449,rs184406878,rs184725001,rs184734532,rs184840784,rs184918175,rs184941120,rs185169984,rs185207101,rs185638029,rs185765232,rs185846828,rs185861957,rs185872513,rs186001168,rs186060299,rs186076244,rs186248656,rs186251284,rs186363048,rs186375632,rs186544375,rs186609288,rs186675628,rs186749217,rs186866658,rs186896770,rs187022375,rs187061734,rs187304843,rs187305681,rs187322570,rs187412506,rs187479593,rs187492239,rs187495544,rs187572349,rs187613359,rs187716240,rs187755768,rs187866199,rs187918017,rs187929919,rs188046704,rs188080498,rs188214549,rs188228713,rs188235873,rs188267742,rs188272739,rs188288198,rs188308441,rs188329278,rs188495818,rs188633006,rs188647604,rs188679797,rs188790810,rs188826104,rs189078888,rs189289531,rs189358941,rs189469863,rs189475969,rs189592408,rs189600409,rs189640915,rs189641323,rs189656288,rs189662503,rs189682055,rs189692922,rs189835336,rs189872395,rs189923011,rs189993369,rs190145578,rs190222604,rs190238387,rs190369504,rs190568262,rs190580697,rs190593380,rs190726429,rs190795925,rs190823106,rs190832891,rs191017586,rs191158181,rs191178424,rs191193351,rs191202239,rs191305411,rs191468805,rs191649031,rs191801874,rs191804896,rs191876301,rs192147076,rs192194815,rs192223276,rs192549699,rs192628400,rs192669805,rs192740478,rs192748155,rs192798290,rs192799037,rs192813232,rs192832077,rs192877869,rs192913654,rs192933323,rs193018822,rs199644111,rs199689865,rs199727023,rs199857222,rs199896814,rs200093616,rs200127538,rs200369180,rs200416755,rs200496310,rs200541919,rs200624018,rs200704926,rs200746349,rs200936991,rs200957143,rs201016593,rs201045848,rs201106661,rs2014531,rs201845905,rs201846592,rs201871349,rs201909075,rs202110949,rs2043693,rs2114716,rs2162552,rs2235331,rs2238152,rs2276905,rs2277732,rs2278204,rs2279623,rs2282117,rs2297291,rs239932,rs2676533,rs28462237,rs28465485,rs28657014,rs2913858,rs2913859,rs2913862,rs2913863,rs33929922,rs35263980,rs35408525,rs36122289,rs36218923,rs368042270,rs368167122,rs368514056,rs368717577,rs368766843,rs369161984,rs369290540,rs369413705,rs369773725,rs369982909,rs370095143,rs370150698,rs370229835,rs370674588,rs370752595,rs370858978,rs371380714,rs371586418,rs371840475,rs372514958,rs372674218,rs372683589,rs372683626,rs372825301,rs372919877,rs372948453,rs372994982,rs373245585,rs373539600,rs373674489,rs374247612,rs3744032,rs3744033,rs374570545,rs374633284,rs374865516,rs374904049,rs375052955,rs375059217,rs375149490,rs375264454,rs375385676,rs375441501,rs375480781,rs3760132,rs376016469,rs376353297,rs376434819,rs376772049,rs376787846,rs376809408,rs377303006,rs377307487,rs377517450,rs377630241,rs3782727,rs3782728,rs3806756,rs41275184,rs41281527,rs41434054,rs41480346,rs4371014,rs4778583,rs527267666,rs527324574,rs527444348,rs527457996,rs527483503,rs527506769,rs527528520,rs527530518,rs527663542,rs527724373,rs527735302,rs527811708,rs527904914,rs527938728,rs527968504,rs528013352,rs528078456,rs528100672,rs528128651,rs528141348,rs528149808,rs528194839,rs528313482,rs528417858,rs528511661,rs528654160,rs528683844,rs528724288,rs528728022,rs528740769,rs528742989,rs528756502,rs528829008,rs529040006,rs529071560,rs529110044,rs529113980,rs529448896,rs529457083,rs529482742,rs529484541,rs529558826,rs529648922,rs529687966,rs529751638,rs529940181,rs530038877,rs530108738,rs530233542,rs530245181,rs530368385,rs530417748,rs530463550,rs530684895,rs530771472,rs530830293,rs531119012,rs531129429,rs531131224,rs531160095,rs531190682,rs531199268,rs531214628,rs531215802,rs531246407,rs531316522,rs531359176,rs531364811,rs531389550,rs531463715,rs531527377,rs531550435,rs531592228,rs531647368,rs531706798,rs531721076,rs531721285,rs531835759,rs532029288,rs532097573,rs532155025,rs532162181,rs532241733,rs532263340,rs532321156,rs532353826,rs532452486,rs532454231,rs532458150,rs532544664,rs532626806,rs532725998,rs532784083,rs532831948,rs532834596,rs533001896,rs533054632,rs533095948,rs533101734,rs533160137,rs533183068,rs533217413,rs533222792,rs533421725,rs533475139,rs533490119,rs533523828,rs533607667,rs533632845,rs533636274,rs533693605,rs533792822,rs533841844,rs533847381,rs533850091,rs533852652,rs533975548,rs534057633,rs534104433,rs534139496,rs534144169,rs534176004,rs534220393,rs534242560,rs534586544,rs534642677,rs534805452,rs534865175,rs534898812,rs534916898,rs534934140,rs534944051,rs535139716,rs535178436,rs535252356,rs535295272,rs535296124,rs535301817,rs535344109,rs535359143,rs535411294,rs535432468,rs535496757,rs535530799,rs535659494,rs535876665,rs535878567,rs535881002,rs535983564,rs536037216,rs536099247,rs536178673,rs536276049,rs536382770,rs536398405,rs536446124,rs536490501,rs536601757,rs536763637,rs536820265,rs536845961,rs536858532,rs536864904,rs536954325,rs536978427,rs537058752,rs537105338,rs537239974,rs537293194,rs537379670,rs537466471,rs537511551,rs537562744,rs537583558,rs537587266,rs537644723,rs537656004,rs537679078,rs537717976,rs537752134,rs537755802,rs537760156,rs537829044,rs538005373,rs538018133,rs538083082,rs538087133,rs538112715,rs538199432,rs538238273,rs538263903,rs538300761,rs538417570,rs538509960,rs538592717,rs538625119,rs538634792,rs538641722,rs538748616,rs538781754,rs538808717,rs538829061,rs538916726,rs539011248,rs539143340,rs539253768,rs539259685,rs539361324,rs539372252,rs539429200,rs539443697,rs539460417,rs539532015,rs539625836,rs539679744,rs539851689,rs539877531,rs539958281,rs540093615,rs540228007,rs540229652,rs540266794,rs540324847,rs540340269,rs540422816,rs540505021,rs540540028,rs540734187,rs540787519,rs540810399,rs540898114,rs541061018,rs541062405,rs541107979,rs541172511,rs541315500,rs541366879,rs541392354,rs541395481,rs541443006,rs541504516,rs541534465,rs541620678,rs541687736,rs541727864,rs541811531,rs541878824,rs541918818,rs542008228,rs542032686,rs542040579,rs542045194,rs542096401,rs542107009,rs542133141,rs542206089,rs542207685,rs542226740,rs542307173,rs542346119,rs542417886,rs542535869,rs542692080,rs542696149,rs542718693,rs542791634,rs542850323,rs542878563,rs542915673,rs543034712,rs543084633,rs543116783,rs543118377,rs543250459,rs543304469,rs543316644,rs543320758,rs543325975,rs543372752,rs543505282,rs543514493,rs543527724,rs543582149,rs543709443,rs543723520,rs543735259,rs543788377,rs543837415,rs543958723,rs544009599,rs544087266,rs544132502,rs544142784,rs544583834,rs544785642,rs544878679,rs545035494,rs545304210,rs545304764,rs545378448,rs545387972,rs545438211,rs545486342,rs545491212,rs545504521,rs545534156,rs545568398,rs545609635,rs545627154,rs545699177,rs545704006,rs545778548,rs545818253,rs545820625,rs545912835,rs545928738,rs545985947,rs546105627,rs546140757,rs546356702,rs546441496,rs546493071,rs546634579,rs546639142,rs546712838,rs546837888,rs546915286,rs546947550,rs547130558,rs547235474,rs547260495,rs547322689,rs547347016,rs547396807,rs547434261,rs547444441,rs547445438,rs547506744,rs547542274,rs547548110,rs547556115,rs547590948,rs547594171,rs547616531,rs547669239,rs547680245,rs547689957,rs547698915,rs547757847,rs547847694,rs547924276,rs548018009,rs548122291,rs548124216,rs548128671,rs548237232,rs548297257,rs548339419,rs548370995,rs548626502,rs548684821,rs548693382,rs548731566,rs548840563,rs548886515,rs548919221,rs549005925,rs549089536,rs549103836,rs549174926,rs549249555,rs549318134,rs549336338,rs549379651,rs549405724,rs549407142,rs549411141,rs549442694,rs549595251,rs549693001,rs549761977,rs549764933,rs549816093,rs549833618,rs549912296,rs549944912,rs549949198,rs549995837,rs550025447,rs550048547,rs550188232,rs550268586,rs550280197,rs550282583,rs550318921,rs550378853,rs550446163,rs550449651,rs550475260,rs550512796,rs550667913,rs550787184,rs550841366,rs550854152,rs550858020,rs550940268,rs550943356,rs551015896,rs551088152,rs551177302,rs551234804,rs551296389,rs551299805,rs551336876,rs551356304,rs551472063,rs551524398,rs551525705,rs551538151,rs551645711,rs551795459,rs551859439,rs551956699,rs551962600,rs551964312,rs552000735,rs552060662,rs552203393,rs552248376,rs552287236,rs552294612,rs552375772,rs552429776,rs552643603,rs552658729,rs552766816,rs552857312,rs552871785,rs552943276,rs552958930,rs553011152,rs553031302,rs553047533,rs553087352,rs553182770,rs553378296,rs553398618,rs553459663,rs553539173,rs553590486,rs553656051,rs553666032,rs553714993,rs553739214,rs553757827,rs553825285,rs554006574,rs554106240,rs554123766,rs554205719,rs554214261,rs554274062,rs554360283,rs554549343,rs554570355,rs554573421,rs554663507,rs554758347,rs554872752,rs554884490,rs554973059,rs555011866,rs555037406,rs555157229,rs555303224,rs555388500,rs555393103,rs555432641,rs555462136,rs555566501,rs555655385,rs555675833,rs555675880,rs555879695,rs555935426,rs556029495,rs556099598,rs556350342,rs556356896,rs556496135,rs556557943,rs556699179,rs556743695,rs556757772,rs556816786,rs556838031,rs556895435,rs556923148,rs557048079,rs557087698,rs557100333,rs557254781,rs557338588,rs557357570,rs557375639,rs557393659,rs557417673,rs557521541,rs557532975,rs557559001,rs557642611,rs557651031,rs557790696,rs557810431,rs557820099,rs55783555,rs557933294,rs557933556,rs558078594,rs558232893,rs558278204,rs558321563,rs558378906,rs558398259,rs558428135,rs558577655,rs558602295,rs558637258,rs558690875,rs558726919,rs558826440,rs558915156,rs559021933,rs559058851,rs559061368,rs559177434,rs559177623,rs559188934,rs559200996,rs559250296,rs559277872,rs559368416,rs559515046,rs559628650,rs559662044,rs559726689,rs559767298,rs559814006,rs559838817,rs559847607,rs559864275,rs559869921,rs559912069,rs560014745,rs56007245,rs560095082,rs560143224,rs560219608,rs560249271,rs560277773,rs560394636,rs560429404,rs560607912,rs560629598,rs560647512,rs560695779,rs560770274,rs560774766,rs560828472,rs560948747,rs561181438,rs561197771,rs561204669,rs561207030,rs561257500,rs561293433,rs561337641,rs561381926,rs561448064,rs561465562,rs561470732,rs561624593,rs561716960,rs561742441,rs561758093,rs561758662,rs561875518,rs561893201,rs561899766,rs562218474,rs562257713,rs562288050,rs562341986,rs562377803,rs562408944,rs562426660,rs562551636,rs562559863,rs562700480,rs562745901,rs562782616,rs562914870,rs562965958,rs563085384,rs56309037,rs563159136,rs563211595,rs563364913,rs563429250,rs563430508,rs563445655,rs563503296,rs563686976,rs563693357,rs563784115,rs563940088,rs563940418,rs564028984,rs564232452,rs564291336,rs564297929,rs564298199,rs564359073,rs564458480,rs564479812,rs564488349,rs564667432,rs564695342,rs564709462,rs564758776,rs564794957,rs564799349,rs564911517,rs564961453,rs565023404,rs565059558,rs565110485,rs565126998,rs565220434,rs565379086,rs565415874,rs565439406,rs565457182,rs565488550,rs565537657,rs565549087,rs565600149,rs565615335,rs565631109,rs565637744,rs565675103,rs565814572,rs565834527,rs565856064,rs565972402,rs566087824,rs566156701,rs566194439,rs566207615,rs566229707,rs566255213,rs566408659,rs566567625,rs566590864,rs566617648,rs566737738,rs566750303,rs566826555,rs566857057,rs566873079,rs566877088,rs567017946,rs567038153,rs567085454,rs567150328,rs567255573,rs567281962,rs567291542,rs567402722,rs567580553,rs567587933,rs567694195,rs567761047,rs567859650,rs567867416,rs567879838,rs567976412,rs567982893,rs568037382,rs568070581,rs568226862,rs568282117,rs568341462,rs568370972,rs568371423,rs568515824,rs568674994,rs568678260,rs568766290,rs568786251,rs568803123,rs568934498,rs568961611,rs568962763,rs569005004,rs569015593,rs569070594,rs569165038,rs569207886,rs569285477,rs569317578,rs569407165,rs569448426,rs56945978,rs569534440,rs569650829,rs569666866,rs569741092,rs569763473,rs56983334,rs569878063,rs569966831,rs570046644,rs570125305,rs570297898,rs570298429,rs570364803,rs570398282,rs570420922,rs570444967,rs570488303,rs570488372,rs570542591,rs570587267,rs570608627,rs570634240,rs570651837,rs570797035,rs570884366,rs570913578,rs570987415,rs571033578,rs571062588,rs571122010,rs571186795,rs571224061,rs571224302,rs571274046,rs571309706,rs571348447,rs571357182,rs571394746,rs571507075,rs571662355,rs571670703,rs571711951,rs571716822,rs571817131,rs571844811,rs57188545,rs571885530,rs571924670,rs572064081,rs572263087,rs572277806,rs572419251,rs572467576,rs572564921,rs572602893,rs572649901,rs572764662,rs572768150,rs572792545,rs572827108,rs572874887,rs572948750,rs573038072,rs573107443,rs573207103,rs573215307,rs573327978,rs573337865,rs573399621,rs573528726,rs573542247,rs573578953,rs573641633,rs573653949,rs573704183,rs573771168,rs573815667,rs573956100,rs574175665,rs574185943,rs574257791,rs574258669,rs574263349,rs574298114,rs574370650,rs574399095,rs574419978,rs574667784,rs574772255,rs574843699,rs574854982,rs574923919,rs574967637,rs575170618,rs575242348,rs575294188,rs575295789,rs575360961,rs575376278,rs575418924,rs575427605,rs575579020,rs575671003,rs575765572,rs575768257,rs575770143,rs575797281,rs575852375,rs57594195,rs575974047,rs575992520,rs576086845,rs576097032,rs576100576,rs576239673,rs576250254,rs576320235,rs576372957,rs576505612,rs576530433,rs576535110,rs576559906,rs576795626,rs576825928,rs576906290,rs576942274,rs577012224,rs577079046,rs577119707,rs577123131,rs577207736,rs577242997,rs577417363,rs577432710,rs577435590,rs577471276,rs577523563,rs577588070,rs577593976,rs577643444,rs577686659,rs577726126,rs578009773,rs578052208,rs578057275,rs578072316,rs578156133,rs578163705,rs578178328,rs578255441,rs578260589,rs58118907,rs58400860,rs58507886,rs58635793,rs58681646,rs58870928,rs59343698,rs59571217,rs60094831,rs6009979,rs60199752,rs60826763,rs61748568,rs61931389,rs62388741,rs6456142,rs6456143,rs6488946,rs6511721,rs6517237,rs677960,rs6906867,rs6907735,rs6935539,rs7027503,rs7046387,rs7180031,rs7207578,rs7256073,rs72811418,rs72817290,rs72819004,rs72977995,rs72977997,rs73015030,rs73024302,rs73336843,rs73336845,rs733679,rs73481166,rs73482870,rs73500312,rs73543629,rs73543654,rs73920122,rs73922477,rs73983733,rs73997726,rs74027248,rs74489414,rs74516607,rs74537178,rs74585097,rs75026481,rs75071287,rs75485962,rs75529394,rs75550392,rs75562472,rs75609522,rs75782446,rs75809969,rs75810479,rs758510,rs75990575,rs76026410,rs76058149,rs76065513,rs76106226,rs76203346,rs76222089,rs76279132,rs76428688,rs76578850,rs76808725,rs76887206,rs76987683,rs77238163,rs77412812,rs77528508,rs77607569,rs77614026,rs77947073,rs78127493,rs78223708,rs78304136,rs78465747,rs78538022,rs78617366,rs78633789,rs78648724,rs78915852,rs78916266,rs7964517,rs7973558,rs79831450,rs79867863,rs80086308,rs8027831,rs8027913,rs80297423,rs8035131,rs8101703,rs8102912,rs8104549,rs8104576,rs8110695,rs914228,rs9461486,rs9908286,rs9980386	ACAA1,ACOT1,ACOT2,ACOX1,ALDH2,AMACR,BICD1,C3,CEBPA,COL18A1,CYBA,CYP11B2,DPP9,ELL2,FAH,FAM20C,FBF1,FGFR1OP,GPRC5C,HSD17B1,KCNE1,LDLR,LEPR,MFNG,MYD88,NCAPH2,NCOR2,NR1H3,PHYKPL,RNF10,SLC26A1,SLC38A10,SLC39A14,SUV420H1,TNFRSF1A,TRIM27,VAV2,XYLB
Mouse Phenotype Single KO	MP:0005291	abnormal glucose tolerance	399	2.38096e-94	2.1581e-90	5.40877e-93	1.70818	962.43	1644	0.0510654	0.0872287	192	0.00996526	1	0.470444	1.52317	22.3219	34	456	0.0374449	0.0745614	rs10081449,rs10081594,rs10091522,rs10094698,rs10098046,rs10101193,rs1010679,rs10425654,rs1054411,rs1055399,rs1055401,rs10883464,rs11065155,rs111425280,rs111464774,rs111662103,rs111885203,rs11190480,rs11190481,rs11190482,rs11190483,rs11190484,rs11190485,rs11190486,rs11190489,rs112067303,rs112069735,rs112350571,rs112492451,rs112572306,rs112914216,rs113157856,rs113286621,rs113385802,rs113472608,rs113641027,rs113656415,rs113728774,rs114043492,rs114092264,rs114161397,rs1141999,rs114316739,rs114503931,rs114605659,rs114611744,rs114613908,rs114653497,rs114674160,rs114685395,rs114794947,rs114795889,rs114842382,rs114879063,rs114880263,rs115197062,rs115201749,rs115283295,rs115339863,rs115375983,rs115447043,rs11548254,rs11548663,rs11557928,rs115868544,rs115891975,rs115949610,rs115975962,rs116013661,rs116182834,rs116232760,rs116240530,rs116367616,rs116399258,rs116465427,rs116650369,rs116661306,rs116676358,rs11670740,rs116768204,rs117204821,rs117228321,rs117714976,rs11774857,rs117972228,rs11812482,rs118183202,rs121918392,rs12241153,rs12245399,rs12247426,rs12253255,rs12541939,rs12546944,rs12571042,rs12625080,rs12626428,rs12974008,rs1318196,rs1327119,rs13277396,rs13345161,rs137892154,rs137984382,rs138018802,rs138052647,rs138307385,rs138373367,rs138423389,rs138487510,rs138506299,rs138517392,rs138611853,rs138651896,rs138746713,rs139174579,rs139307774,rs139375694,rs139430391,rs139480088,rs139498102,rs139543424,rs139550128,rs139571826,rs139572245,rs139585589,rs139595307,rs139749590,rs139856310,rs139948786,rs140043665,rs140112721,rs140144642,rs140187532,rs140254248,rs140338666,rs140341120,rs140461439,rs140506649,rs140552237,rs140560863,rs140757673,rs140839582,rs140844279,rs141051526,rs141094705,rs141185979,rs141380827,rs141464682,rs141493867,rs141680074,rs141757572,rs141812117,rs141818354,rs141884695,rs141957105,rs141964912,rs141989795,rs142036565,rs142133866,rs142151191,rs142159592,rs142218340,rs142364072,rs142638966,rs142640316,rs142739244,rs142739261,rs1428847,rs143014673,rs143404504,rs143410292,rs143437024,rs143448556,rs143554743,rs143555620,rs143724011,rs1438116,rs143819789,rs143847412,rs143874608,rs143931942,rs143945824,rs144080819,rs144112744,rs144136890,rs144203536,rs144212607,rs144223323,rs144233982,rs144325199,rs144334492,rs144433076,rs144513597,rs144580069,rs144591367,rs144697732,rs144784930,rs144802346,rs144842276,rs145073939,rs145126570,rs145162829,rs145179378,rs145220929,rs145259614,rs145271308,rs145311312,rs145312531,rs145369533,rs145387276,rs145462121,rs145521800,rs145790310,rs145816222,rs145837452,rs145872327,rs146007333,rs146214248,rs146279865,rs146291023,rs146340496,rs146419080,rs146484491,rs146501880,rs146514193,rs146560598,rs146712017,rs146918643,rs146967790,rs146970609,rs146987717,rs147021206,rs147024147,rs147033184,rs147037934,rs147049557,rs147084272,rs147092160,rs147110278,rs147148082,rs147193014,rs147232054,rs147370471,rs147509697,rs147770832,rs147848647,rs147898135,rs147947482,rs148048095,rs148134765,rs148316393,rs148422903,rs148492805,rs148537306,rs148551307,rs148648471,rs148713157,rs148718589,rs148730240,rs148740616,rs148856029,rs148863521,rs149115370,rs149135497,rs149162682,rs149216391,rs149351959,rs149489369,rs149583483,rs149712373,rs149864767,rs149880753,rs150000049,rs150021564,rs150109401,rs150142925,rs1502593,rs150316229,rs150390821,rs150401031,rs150416868,rs150506847,rs150578971,rs150612977,rs150671208,rs150716845,rs150853218,rs150860384,rs150885443,rs150974061,rs150994390,rs151108653,rs151142069,rs151196402,rs151319764,rs17046216,rs17242367,rs17242374,rs17242388,rs17242759,rs17242787,rs17242801,rs17242808,rs17242822,rs17242829,rs17242836,rs17248748,rs17249120,rs17249127,rs17249169,rs17249176,rs17249190,rs17249197,rs17488534,rs17585655,rs180684337,rs180708743,rs180729422,rs180735339,rs180753643,rs180868701,rs180925906,rs181068508,rs181244372,rs181376092,rs181403568,rs181459395,rs181499924,rs181517264,rs181610726,rs181862199,rs181961389,rs181981392,rs181982154,rs1820787,rs1820788,rs182126101,rs182168044,rs182340976,rs182388433,rs182555556,rs182635589,rs182639075,rs182648445,rs182716733,rs182889359,rs182951642,rs182960963,rs182981511,rs182986988,rs183004228,rs183022722,rs183036834,rs183047348,rs183076122,rs183144809,rs183148458,rs183155337,rs183196789,rs183204605,rs183303334,rs183506625,rs183554490,rs183558021,rs183562674,rs183777027,rs183781287,rs183833578,rs183963860,rs183968192,rs184137704,rs184187598,rs184382817,rs184720308,rs184750939,rs184840784,rs184861137,rs184898566,rs185206704,rs185207101,rs185530036,rs185591596,rs185624233,rs185638029,rs185688463,rs185765232,rs185787478,rs185790062,rs185805345,rs185883702,rs185971618,rs186011433,rs186160999,rs186238217,rs186265293,rs186271244,rs186275793,rs186375632,rs186379046,rs186390591,rs186540587,rs186609288,rs186792933,rs186854275,rs186866658,rs186896770,rs186905723,rs1869443,rs187041196,rs187074342,rs187090833,rs187234361,rs187317408,rs187451972,rs187575781,rs187604673,rs187671643,rs187682028,rs187699275,rs187755768,rs187760058,rs187860783,rs187880368,rs188002102,rs188133855,rs188228713,rs188254045,rs188272739,rs188288198,rs188293711,rs188313920,rs188524608,rs188550680,rs188857646,rs188860551,rs189078888,rs189095813,rs189213729,rs189263227,rs189325910,rs189409006,rs189466561,rs189509421,rs189656288,rs189662503,rs189692922,rs189741310,rs189845798,rs189890019,rs189930186,rs190087129,rs190103434,rs190204038,rs190226147,rs190238387,rs190361868,rs190388086,rs190432242,rs190593380,rs190610890,rs190725813,rs190726429,rs190738565,rs190739831,rs190784462,rs190796292,rs190802396,rs190842111,rs190857586,rs190953067,rs190999179,rs191017586,rs191083144,rs191155552,rs191280193,rs191760025,rs191801874,rs191876301,rs191952144,rs192147076,rs192165367,rs192212847,rs192216906,rs192274878,rs192389067,rs192413106,rs192430234,rs192500358,rs192669805,rs192675694,rs192715525,rs192748155,rs192817694,rs192913654,rs193066220,rs193207671,rs193296061,rs193302424,rs199497770,rs199535276,rs199540700,rs199598432,rs199619259,rs199648362,rs199695896,rs199909211,rs199914058,rs199941468,rs199991012,rs200034646,rs200119109,rs200125743,rs200217929,rs200241998,rs200285853,rs200293826,rs200373919,rs200382373,rs200402267,rs200467517,rs200497654,rs200503958,rs200505038,rs200505994,rs200722827,rs200835935,rs200852330,rs200895004,rs200957143,rs200999845,rs201016593,rs201033598,rs201095409,rs201127467,rs201287582,rs201294393,rs201367867,rs201421889,rs201437544,rs201548983,rs201557466,rs201623901,rs201651881,rs201672011,rs201735361,rs201750015,rs201778518,rs201808943,rs201820336,rs201836250,rs201891731,rs202015628,rs202069130,rs202104087,rs202110963,rs202188199,rs202235078,rs202238111,rs2217332,rs2234970,rs2235109,rs2235110,rs2242413,rs2270835,rs2275657,rs2276759,rs2385114,rs2467573,rs2562126,rs28365993,rs28680869,rs2980874,rs2980877,rs3071,rs3201475,rs33935986,rs34674128,rs34690750,rs35307910,rs36008851,rs36218923,rs367584996,rs367608695,rs367723440,rs367920750,rs368006213,rs368241449,rs368306401,rs368535169,rs368543891,rs369147957,rs369294405,rs369431111,rs369597127,rs369623120,rs369879640,rs369969567,rs370082968,rs370088659,rs370150698,rs37023,rs370594287,rs370748483,rs370913949,rs370938055,rs371008938,rs371064734,rs371084962,rs371187534,rs371258509,rs371519463,rs371840475,rs372005709,rs372091208,rs372138767,rs372351210,rs372574248,rs372825301,rs372919877,rs372994982,rs373259901,rs373277075,rs373346259,rs373445429,rs373539600,rs373556615,rs373561369,rs374820432,rs374831122,rs3749515,rs375000062,rs3750205,rs3750206,rs3750207,rs3750208,rs3750209,rs375052955,rs3750714,rs375109017,rs375186698,rs375336233,rs375480781,rs375485266,rs375621701,rs375661670,rs375930474,rs376016469,rs376297668,rs376305234,rs376399660,rs376426687,rs376434819,rs376861434,rs3771235,rs3771236,rs377377432,rs3793765,rs3793766,rs3793767,rs3793768,rs3793769,rs3793770,rs3801266,rs3829160,rs3870747,rs39718,rs41267887,rs41434054,rs41480346,rs4253443,rs4253444,rs4253445,rs4253446,rs4253447,rs4253449,rs439067,rs4421363,rs4730155,rs4863628,rs4871594,rs4873802,rs4874147,rs522951,rs527360285,rs527406729,rs527444348,rs527478816,rs527509830,rs527528520,rs527605808,rs527724373,rs527799659,rs527902986,rs528122666,rs528128651,rs528135098,rs528281399,rs528475599,rs528482186,rs528588715,rs528696877,rs528728022,rs528730385,rs528731878,rs528742989,rs528950961,rs529040006,rs529110044,rs529250403,rs529251453,rs529407696,rs529529546,rs529687966,rs529705771,rs529721899,rs529880218,rs529896945,rs530042152,rs530118393,rs530210587,rs530227711,rs530246317,rs530325764,rs530463550,rs530558966,rs530603163,rs530931959,rs531008945,rs531131224,rs531160095,rs531200439,rs531215802,rs531234356,rs531314979,rs531337879,rs531359176,rs531550435,rs531595305,rs531612789,rs531624174,rs531647368,rs531706798,rs531734958,rs531792290,rs531793500,rs531796141,rs531805022,rs531815566,rs531984921,rs531999672,rs532077566,rs532210576,rs532317722,rs532321156,rs532403859,rs532454231,rs532500282,rs532549682,rs532572111,rs532580297,rs532626061,rs532626525,rs532918942,rs532978967,rs532982812,rs533157157,rs533281124,rs533475139,rs533523828,rs533552152,rs533556073,rs533591849,rs533597632,rs533636274,rs533782966,rs533831689,rs533899236,rs533904656,rs533991319,rs534057633,rs534104433,rs534204993,rs534226982,rs534250876,rs534264860,rs534395041,rs534396327,rs534566244,rs534685342,rs534712892,rs534713099,rs534837276,rs534865175,rs534934140,rs534939358,rs534974043,rs535057743,rs535069055,rs535091618,rs535125055,rs535139716,rs535233308,rs535280398,rs535295272,rs535298376,rs535359143,rs535423163,rs535435988,rs535466310,rs535630106,rs535714027,rs535751606,rs535843284,rs535876665,rs535878567,rs536078880,rs536178673,rs536207767,rs536232094,rs536308759,rs536337367,rs536435252,rs536446124,rs536476632,rs536501947,rs536702282,rs536704001,rs536763637,rs536845502,rs536945594,rs537068907,rs537132831,rs537191253,rs537239974,rs537256850,rs537273306,rs537293194,rs537427927,rs537461143,rs537465772,rs537634087,rs537755802,rs537778878,rs537825169,rs537829044,rs537887702,rs537978782,rs538035956,rs538061460,rs538155695,rs538300761,rs538447082,rs538476188,rs538529400,rs538601315,rs538748616,rs538833037,rs538882785,rs538958942,rs539006752,rs539127346,rs539136451,rs539137637,rs539150407,rs539207145,rs539326111,rs539372252,rs539424818,rs539439182,rs539443697,rs539451815,rs539460151,rs539496507,rs539587743,rs539602780,rs539607242,rs539652658,rs539681705,rs539803876,rs539851689,rs539992488,rs540063185,rs540093615,rs540113356,rs540128590,rs540163459,rs540261151,rs540340269,rs540363886,rs540407206,rs540411896,rs540442401,rs540443711,rs540481173,rs540647618,rs540663954,rs540786662,rs540976394,rs541062405,rs541118701,rs541121045,rs541167500,rs541236140,rs541412243,rs541432265,rs541479710,rs541619640,rs541671229,rs541687736,rs541694523,rs541711344,rs541755446,rs541760200,rs541828217,rs541865044,rs541871089,rs541940673,rs541984507,rs542019413,rs542121403,rs542161589,rs542176755,rs542196124,rs542214050,rs542218859,rs542233326,rs542307173,rs542311174,rs542343128,rs542346119,rs542399446,rs542458611,rs542586558,rs542771614,rs542791634,rs542878563,rs542915673,rs543027772,rs543118377,rs543189684,rs543190990,rs543227191,rs543368920,rs543444807,rs543459261,rs543507244,rs543521145,rs543709443,rs543713463,rs543723520,rs543734550,rs543747589,rs543779307,rs543916443,rs543934970,rs544002540,rs544085291,rs544132599,rs544177195,rs544281233,rs544336109,rs544365712,rs544453901,rs544455558,rs544472008,rs544805028,rs544878679,rs545038544,rs545106839,rs545148266,rs545171335,rs545207376,rs545223423,rs545304764,rs545331367,rs545346173,rs545378448,rs545387972,rs545486342,rs545504296,rs545526507,rs545609635,rs545688198,rs545704480,rs545723839,rs545757976,rs545758751,rs545765480,rs545818253,rs545936545,rs545956990,rs546063287,rs546116108,rs546134010,rs546156938,rs546180668,rs546357376,rs546634358,rs546639142,rs546696846,rs546812675,rs546880136,rs546910332,rs546915286,rs546942751,rs547130558,rs547138153,rs547166453,rs547169616,rs547240239,rs547340206,rs547449591,rs547548110,rs547567059,rs547594171,rs547628448,rs547679890,rs547712382,rs547830340,rs547924276,rs547930220,rs548014423,rs548056316,rs548068802,rs548071730,rs548085105,rs548117927,rs548151060,rs548187001,rs548232453,rs548244374,rs548261279,rs548354031,rs548386473,rs548626502,rs548639425,rs548723317,rs548840563,rs548843510,rs548886515,rs548923034,rs549005358,rs549014431,rs549027956,rs549103836,rs549174926,rs549232722,rs549260881,rs549336338,rs549506693,rs549615031,rs549618870,rs549833618,rs549925572,rs549995837,rs550027190,rs550048547,rs550065107,rs550075709,rs550096447,rs550192238,rs550193740,rs550215782,rs550316248,rs550318161,rs550421724,rs550452954,rs550625158,rs550785343,rs550793664,rs550848284,rs550937395,rs550943356,rs551092922,rs551173721,rs551177302,rs551232680,rs551336876,rs551472063,rs551538151,rs551594277,rs551620944,rs551729376,rs551795459,rs551956699,rs551986838,rs552033016,rs552203393,rs552216550,rs552357855,rs552385430,rs552435715,rs552478648,rs552517466,rs552552258,rs552575846,rs552577354,rs552597226,rs552690721,rs552692190,rs552766816,rs552804625,rs552857312,rs552966417,rs552986618,rs553023474,rs553051139,rs553258392,rs553368474,rs553397712,rs553462900,rs553495919,rs553539173,rs553555211,rs553565261,rs553656051,rs553666032,rs553673891,rs553714993,rs553715955,rs553717493,rs553763025,rs553770416,rs553830756,rs553886422,rs553909544,rs553910002,rs554029246,rs554053933,rs554062291,rs554205719,rs554261672,rs554299893,rs554360283,rs554404214,rs554500277,rs554646607,rs554758347,rs554872752,rs554931392,rs554966637,rs554984023,rs554992010,rs555057775,rs555086945,rs555148483,rs555194323,rs555274573,rs555283941,rs555393103,rs555436971,rs555465375,rs555495396,rs555510260,rs555564111,rs555565053,rs555605317,rs555655385,rs555655913,rs555659897,rs555710085,rs555718150,rs555800142,rs555853693,rs555965204,rs556017003,rs556026884,rs556029495,rs556095537,rs556206368,rs556207373,rs556351798,rs556362115,rs55637010,rs556438079,rs556735470,rs556790067,rs556838031,rs556846256,rs556895435,rs55709232,rs557100333,rs557375639,rs557393659,rs557447638,rs557617712,rs557642611,rs557696225,rs557711962,rs557808284,rs557835436,rs557933294,rs557936832,rs558080886,rs558098582,rs558117045,rs558141723,rs558162619,rs558186322,rs558249698,rs558278204,rs558304522,rs558401645,rs558542493,rs558575724,rs558615561,rs558685941,rs558694345,rs558812733,rs558950167,rs558956291,rs559097118,rs559250296,rs559274946,rs559450525,rs559508350,rs559611283,rs559628650,rs559675348,rs559785511,rs559864275,rs559875116,rs559875246,rs559911960,rs559912069,rs559924416,rs559986836,rs560007543,rs560033948,rs560045234,rs560072952,rs560184370,rs560191304,rs560205320,rs560277773,rs560394636,rs560420726,rs560490727,rs560556406,rs56056430,rs56062139,rs560647512,rs560676619,rs560828472,rs560861663,rs560899079,rs560916783,rs560966872,rs561044091,rs561055767,rs561181438,rs561197771,rs561204669,rs561259696,rs561307032,rs561487922,rs561758093,rs561799621,rs561921351,rs561945905,rs561997610,rs562235574,rs562242268,rs562257713,rs562261716,rs562271146,rs562341986,rs562348995,rs562408944,rs562449823,rs562499593,rs562505680,rs562586138,rs562634217,rs562677129,rs562763905,rs562764609,rs562862907,rs562916412,rs562930465,rs562965958,rs563133815,rs563170750,rs563200657,rs563211595,rs563276811,rs563306135,rs563330695,rs563412156,rs563429250,rs563504014,rs563628340,rs563659588,rs563806363,rs563875312,rs563907045,rs563940088,rs563958009,rs564020270,rs564056851,rs564135275,rs564196877,rs564227708,rs564232452,rs564241618,rs564400975,rs564417195,rs564468669,rs564611367,rs564614757,rs564653928,rs564831818,rs564865999,rs564929001,rs565023404,rs565059558,rs565220434,rs565355873,rs565406251,rs565409880,rs565415874,rs565439406,rs565471054,rs565556214,rs565675103,rs565702622,rs565709721,rs565716659,rs565752794,rs565798277,rs565868970,rs565873628,rs565907828,rs566100545,rs566115279,rs566117253,rs566229707,rs566230311,rs566349089,rs566547396,rs566613895,rs566638065,rs566678104,rs566680688,rs566737738,rs566748645,rs566763233,rs566823721,rs566826555,rs566856586,rs566938653,rs566942259,rs567189793,rs567208731,rs567239858,rs567281962,rs567358427,rs567402251,rs567404644,rs567592154,rs56768317,rs567718800,rs567731754,rs567913371,rs568041819,rs568068997,rs568085204,rs568111235,rs568140793,rs568148902,rs568221759,rs568477038,rs568522581,rs568674994,rs568766290,rs568784134,rs568791265,rs568803123,rs568853087,rs568915976,rs568973673,rs568976747,rs569025254,rs569111758,rs569207886,rs569213235,rs569285477,rs569304721,rs569392567,rs569448376,rs569448426,rs569497963,rs569528226,rs569546010,rs569559652,rs569584798,rs569592176,rs569650829,rs569737243,rs569748533,rs569778797,rs569807495,rs569957139,rs569977443,rs570012870,rs570120515,rs570227150,rs570257842,rs570270697,rs570444967,rs570640714,rs570651837,rs570663725,rs570694865,rs570752174,rs570854900,rs570883937,rs570987415,rs571033578,rs571048324,rs571122010,rs571224061,rs571507075,rs571582413,rs571604232,rs571682378,rs571711951,rs571747282,rs571766727,rs571946966,rs571985722,rs571985943,rs572079398,rs572166963,rs572277806,rs572289479,rs572366832,rs572412032,rs572441351,rs572480412,rs572550716,rs572659168,rs57265962,rs572675864,rs572768150,rs572792545,rs572948750,rs572979327,rs573062508,rs573107443,rs573107923,rs573173472,rs573212776,rs573292147,rs573462600,rs573528150,rs573653949,rs573706194,rs573829224,rs573844148,rs573956300,rs573974795,rs574060574,rs574126726,rs574141430,rs574185943,rs574257791,rs574263349,rs574298114,rs574310132,rs574400402,rs574418557,rs574488819,rs574576039,rs574728261,rs574732256,rs574804255,rs574845368,rs574846157,rs574853377,rs574854982,rs574898174,rs574910890,rs574926866,rs574960480,rs574967637,rs575143816,rs575294188,rs575313837,rs575350866,rs575360961,rs575427605,rs575447095,rs575473512,rs575566111,rs575567079,rs575592161,rs575701575,rs575714494,rs575814224,rs575886163,rs575886636,rs575927987,rs575953013,rs576009105,rs576024092,rs576066365,rs576068298,rs576100717,rs576150970,rs576239673,rs576301144,rs576487426,rs576488861,rs576505865,rs576518686,rs576530433,rs576535110,rs576686286,rs576726364,rs576740922,rs576827743,rs576976567,rs577012224,rs577119707,rs577426885,rs577497247,rs577500335,rs577643444,rs577708677,rs577966624,rs578036273,rs578072316,rs578234059,rs578239402,rs578247280,rs58617001,rs58723189,rs599189,rs60094831,rs6020352,rs60991247,rs61314584,rs61733935,rs61757743,rs631315,rs639060,rs640773,rs6466098,rs6466099,rs6511721,rs670213,rs6705646,rs681278,rs682217,rs6951564,rs6957743,rs6963243,rs7106104,rs7186150,rs7204290,rs7256073,rs72647326,rs72647330,rs72647335,rs72647336,rs72647338,rs72647339,rs72647343,rs72691463,rs72691464,rs72701624,rs72786781,rs72795274,rs72878803,rs73015030,rs73342896,rs73342898,rs73422751,rs73715666,rs73720639,rs73999670,rs74206735,rs74402821,rs74484772,rs74489414,rs74516607,rs7500979,rs75394763,rs75499773,rs75550392,rs75593034,rs75936299,rs75972991,rs76058149,rs76106226,rs76222089,rs76233557,rs76256157,rs76280543,rs76428688,rs76496687,rs76546798,rs76659610,rs769451,rs769452,rs76987683,rs77026396,rs77184401,rs77238163,rs77587826,rs77607569,rs77647264,rs77665021,rs78216507,rs78281564,rs7833718,rs7846941,rs78534977,rs78608330,rs78633789,rs78790939,rs7895764,rs7904902,rs79099545,rs79509049,rs79513385,rs7973558,rs79821354,rs79941674,rs8021359,rs80351785,rs8044804,rs8102912,rs8104549,rs8104576,rs8110695,rs896963,rs896964,rs896965,rs964195,rs964196,rs9788873	ACOT13,AFMID,ALDH1B1,APOE,ASIP,CCRN4L,CEBPA,CPE,CYP11B2,GCKR,GRB14,HERPUD1,IGFBP4,LAPTM4A,LDLR,LEPR,MAFA,MARK3,NAMPT,PLIN5,PPARA,PTPN1,RNF10,RPH3AL,SCD,SERP1,SHH,SIK1,SIK2,SLC27A5,SQSTM1,TGM2,TRIB1,VPS4A
Mouse Phenotype Single KO	MP:0012579	abnormal peroxidase activity	400	2.59261e-94	2.34994e-90	5.87486e-93	19.0639	5.56025	106	0.000295021	0.00562424	297	0.0216832	1	0.661739	8.17137	0.244757	2	5	0.00220264	0.4	rs1049982,rs1050450,rs1050614,rs11032699,rs11032700,rs111812549,rs115966910,rs12272630,rs140725168,rs143382239,rs147258819,rs147975687,rs150557673,rs17881231,rs17883367,rs17884666,rs181163376,rs181648212,rs183107871,rs183365378,rs184707506,rs185009942,rs186413914,rs186858857,rs187706200,rs188109331,rs188532784,rs190777069,rs191003914,rs192926623,rs201709949,rs371015721,rs376282394,rs4755372,rs4755373,rs515130,rs527251554,rs527529698,rs527845714,rs528298221,rs529928312,rs530318591,rs531711260,rs532316713,rs532502806,rs532787577,rs534053039,rs534151833,rs535303186,rs535687729,rs536287638,rs536361162,rs536461141,rs538277374,rs538353325,rs538537069,rs539182004,rs541359831,rs541650093,rs542748287,rs543034154,rs543295002,rs547267930,rs547280314,rs549545829,rs550205524,rs550207746,rs551815665,rs553504423,rs553782453,rs554276081,rs555764685,rs555810150,rs555872082,rs556863192,rs556924596,rs557973663,rs558739933,rs560542954,rs560809063,rs560898269,rs563228430,rs563651666,rs564792486,rs564849711,rs566401315,rs566918866,rs567587217,rs567620272,rs567643791,rs571471199,rs571848524,rs575596755,rs575763346,rs578207044,rs6446261,rs6790105,rs7126610,rs72556559,rs72556560,rs75096421,rs7943316,rs80053580,rs8179171,rs8179172,rs8179173	CAT,GPX1
Mouse Phenotype Single KO	MP:0010644	absent sixth pharyngeal arch	401	2.61894e-94	2.37381e-90	5.91972e-93	29.2776	3.00571	88	0.000159479	0.00466918	478	0.0489514	1	0.928234	20.4284	0.0489514	1	1	0.00110132	1	rs111657422,rs113028694,rs115373929,rs138996413,rs139783926,rs140477626,rs141967401,rs142601994,rs143737238,rs144881278,rs145816236,rs147165631,rs148142039,rs149436371,rs149887192,rs150427421,rs150984727,rs16938604,rs16938605,rs16938607,rs183037939,rs183128861,rs183907653,rs185984543,rs189348827,rs190066962,rs190858739,rs191975568,rs192883308,rs201337451,rs368610479,rs370333348,rs372630541,rs373273646,rs373707762,rs373745163,rs374269827,rs375647804,rs4237000,rs527757916,rs531853309,rs532037165,rs532599771,rs533076792,rs533606494,rs537083391,rs538121531,rs541215357,rs542272396,rs543679938,rs545503972,rs545931404,rs547794710,rs548946050,rs550255644,rs550335353,rs550560733,rs551698535,rs552480159,rs556223614,rs558006871,rs558106674,rs559461319,rs559615238,rs560481895,rs562903591,rs565951265,rs566088366,rs566249085,rs568379549,rs568407727,rs569839916,rs572046212,rs572520840,rs572582182,rs572590861,rs574768199,rs574932474,rs576462654,rs576915836,rs62509784,rs62509785,rs73330906,rs74460527,rs75277687,rs75610021,rs7814521,rs78462556	RDH10
Mouse Phenotype Single KO	MP:0006111	abnormal coronary circulation	402	2.70105e-94	2.44823e-90	6.09012e-93	7.97244	22.0761	176	0.00117133	0.00933836	652	0.0685521	1	0.953001	4.53965	0.440563	2	9	0.00220264	0.222222	rs10085205,rs113721136,rs113747229,rs114448812,rs116456250,rs13207351,rs1327119,rs137933735,rs138319459,rs138694430,rs138919899,rs138937171,rs138983825,rs139189546,rs139999693,rs140045715,rs141820742,rs142150687,rs145106809,rs146317500,rs146923500,rs147623011,rs148118554,rs149225818,rs150092762,rs150624592,rs1570360,rs181547584,rs182416224,rs182542995,rs182868338,rs184333858,rs184944635,rs185368692,rs185797284,rs186257660,rs186369938,rs186866658,rs188789444,rs190228917,rs191003050,rs191171448,rs201261787,rs28357093,rs3024988,rs3024989,rs3024990,rs3024993,rs3024994,rs3024995,rs3024996,rs3025042,rs3025043,rs3025044,rs36208384,rs36208385,rs369826644,rs371098370,rs371333918,rs372164629,rs373327328,rs376279439,rs376644908,rs377150181,rs3778497,rs3799952,rs4714747,rs527870063,rs528128651,rs528833923,rs528894423,rs529586608,rs529911267,rs532261341,rs532774061,rs532834405,rs534153121,rs534180982,rs534904630,rs535066580,rs535725989,rs536269651,rs536322926,rs536764187,rs536885166,rs537159286,rs537303704,rs538029256,rs538127308,rs538539724,rs538889319,rs539091130,rs539376461,rs540476548,rs542321329,rs542540486,rs542608222,rs542662202,rs542709424,rs545535873,rs546179386,rs547594171,rs548118054,rs548293212,rs548486828,rs548840563,rs548941193,rs549434921,rs550145048,rs551190051,rs552245204,rs552255788,rs553370900,rs554454269,rs554698655,rs555382535,rs555579411,rs556829968,rs556848828,rs557503743,rs558103106,rs558207303,rs558862424,rs560240646,rs560997650,rs561468547,rs561681320,rs562254787,rs562378519,rs562785377,rs56302402,rs563285174,rs563381984,rs564114663,rs565012472,rs565463383,rs566229707,rs566708726,rs567486249,rs567513213,rs568655808,rs568742884,rs569283786,rs569791806,rs569931464,rs570659948,rs571027910,rs571630941,rs571692329,rs572796449,rs573049801,rs573907772,rs575215974,rs575229843,rs577927525,rs578215998,rs58159269,rs58414032,rs59260042,rs61085192,rs73416555,rs735286,rs74633831,rs75979902,rs77429606,rs7763171,rs79469752,rs833068,rs833069,rs833070,rs865577,rs9381249,rs943070,rs943073,rs943074,rs9462929	LEPR,VEGFA
Mouse Phenotype Single KO	MP:0002047	increased hepatic hemangioma incidence	403	2.73771e-94	2.48146e-90	6.15748e-93	21.1548	4.77433	101	0.000253321	0.00535894	1780	0.260057	1	1	3.40474	0.293709	1	6	0.00110132	0.166667	rs114276628,rs114686991,rs115789061,rs11644702,rs116996336,rs139491786,rs140350911,rs141198636,rs143408387,rs146818414,rs147178414,rs148945428,rs183285238,rs185371475,rs186333461,rs189510752,rs189683395,rs192036446,rs199574930,rs200328877,rs200865634,rs201388997,rs201637047,rs202019612,rs2516781,rs3211993,rs3211994,rs3211995,rs34634388,rs34922370,rs367680143,rs369943778,rs371625359,rs374612438,rs375914363,rs377661584,rs387907540,rs41286701,rs41286703,rs41286705,rs41292275,rs41292293,rs527391683,rs527708848,rs530072562,rs530633706,rs530804261,rs532548223,rs532755258,rs533525454,rs533819438,rs535740927,rs536133818,rs538082900,rs539167775,rs539484631,rs539528228,rs540526798,rs541035881,rs541467358,rs542148330,rs542440778,rs544129186,rs544754515,rs545493573,rs546783783,rs548076995,rs550737219,rs552478431,rs553312617,rs553665465,rs555526303,rs555602618,rs555653724,rs556812507,rs557525263,rs557729425,rs558325448,rs560139324,rs561254832,rs561936934,rs561998647,rs562341151,rs563941649,rs566539063,rs566871689,rs567271105,rs567934622,rs570886643,rs570891309,rs571347094,rs57148397,rs571876690,rs572434814,rs573581718,rs575453180,rs576190027,rs576847966,rs57986628,rs62038800,rs74619918	TSC2
Mouse Phenotype Single KO	MP:0002409	decreased susceptibility to infection	404	4.80269e-94	4.35316e-90	1.07751e-92	2.57593	240.69	620	0.0127707	0.0328965	285	0.0199417	1	0.634215	1.80251	8.32174	15	170	0.0165198	0.0882353	rs10087898,rs10089445,rs10089572,rs10092037,rs10092352,rs10092462,rs10102276,rs10102977,rs10103096,rs10109592,rs10518693,rs11135695,rs11135703,rs111451327,rs111727771,rs111783852,rs111961270,rs112059256,rs112321748,rs112441185,rs112589415,rs113354556,rs113520017,rs113555654,rs113776039,rs113863667,rs114268280,rs114362543,rs114495276,rs114495820,rs114653497,rs114685395,rs114894364,rs115209292,rs115509626,rs115570625,rs115762032,rs115906305,rs116212175,rs116236687,rs116400628,rs116768204,rs117371404,rs11784599,rs117895991,rs12485285,rs13334322,rs137892154,rs137942200,rs137983187,rs138075939,rs138539648,rs138872062,rs139636284,rs139636307,rs139729391,rs139755499,rs140016037,rs140098686,rs140284722,rs140715168,rs140743490,rs140850421,rs141514178,rs141543758,rs141552307,rs142069460,rs142718251,rs142963653,rs143164591,rs143270972,rs143349313,rs143448556,rs143455897,rs143510506,rs143640090,rs143807229,rs143933800,rs144094795,rs144640973,rs144695045,rs144847656,rs144853747,rs144860103,rs144891675,rs144960710,rs145209318,rs145236874,rs146244804,rs146536362,rs146683426,rs146686519,rs146751592,rs147018665,rs147021206,rs147268473,rs147271066,rs147547408,rs147608411,rs147799350,rs147867375,rs147892016,rs148276441,rs148358580,rs148578384,rs148761053,rs148803791,rs148826539,rs149047937,rs149339023,rs149339398,rs149709283,rs150020522,rs150089361,rs150129123,rs150424725,rs150821336,rs150901538,rs151008845,rs152310,rs17004043,rs17004044,rs17004046,rs181064140,rs181068508,rs181117043,rs181548453,rs181661978,rs181821070,rs181841813,rs182155560,rs182354564,rs182476714,rs183280020,rs183323217,rs183327679,rs183500661,rs183708078,rs184334448,rs184828106,rs184835153,rs184988860,rs185003472,rs185265915,rs185404059,rs185756438,rs185770729,rs185895128,rs186363048,rs186494296,rs186888870,rs187609133,rs187731105,rs187880317,rs188104635,rs188517794,rs188527045,rs188591923,rs188655992,rs188679307,rs189208108,rs189314147,rs189469863,rs189579723,rs189629532,rs189683234,rs189978879,rs190150443,rs190252858,rs190314428,rs190568262,rs190580697,rs190947028,rs191064110,rs191624237,rs191917456,rs191947690,rs192055037,rs192222979,rs192763842,rs192805043,rs193119074,rs193777,rs200093616,rs200463892,rs200464773,rs201446154,rs201871349,rs2289331,rs234046,rs234047,rs234048,rs239932,rs2466183,rs2472564,rs27830,rs27831,rs28657014,rs33932899,rs33977706,rs34333628,rs34927167,rs35407301,rs35780371,rs36037670,rs36131062,rs367781313,rs367947977,rs367963852,rs368103008,rs368481665,rs368680552,rs368717577,rs369029186,rs369272886,rs369931477,rs369950357,rs370201296,rs371532881,rs371768910,rs372992424,rs373064021,rs374148899,rs374427793,rs374652185,rs374707015,rs375699987,rs376110794,rs376353297,rs376949387,rs3771235,rs3771236,rs377345272,rs377758681,rs3782727,rs3782728,rs41308114,rs41355,rs45451491,rs45526038,rs45617532,rs4780336,rs4780355,rs4849159,rs4872047,rs527648071,rs527785212,rs527996987,rs528141470,rs528211192,rs528540783,rs529160340,rs529210814,rs529388327,rs529486404,rs529563930,rs529778352,rs529886241,rs530108738,rs530331412,rs530414356,rs530473504,rs530598389,rs530684895,rs530875647,rs531199268,rs531348704,rs531358106,rs531677075,rs532417749,rs532784083,rs532810332,rs532835330,rs533155974,rs533305799,rs533428694,rs533488048,rs533607667,rs533732698,rs533782479,rs534068255,rs534439620,rs534672829,rs534844361,rs534849131,rs535165175,rs535634169,rs535777684,rs535788640,rs535813899,rs536056934,rs536398405,rs536435252,rs536472261,rs536473008,rs536523929,rs536626568,rs536702282,rs536711121,rs536937839,rs537092390,rs537254274,rs537381352,rs537433325,rs537480060,rs537656004,rs537789056,rs537814512,rs537898742,rs537999563,rs538179383,rs538319746,rs538353735,rs538539048,rs538641722,rs538943725,rs539051683,rs539143001,rs539280978,rs539696637,rs540226552,rs540256118,rs540946753,rs541198732,rs541260457,rs541312376,rs541479710,rs541602880,rs541642249,rs541675514,rs541768861,rs541806337,rs542073039,rs542367071,rs542692080,rs542814369,rs543187102,rs543323603,rs543426796,rs543521145,rs543561939,rs543659870,rs543698341,rs543788377,rs543890080,rs543948651,rs544196645,rs544292351,rs544561392,rs545003947,rs545084160,rs545211652,rs545246867,rs545429428,rs545652083,rs545742424,rs545928738,rs545965880,rs546463095,rs547057282,rs547148084,rs548029338,rs548163820,rs548324221,rs548453855,rs548504277,rs548520009,rs548625003,rs548682380,rs548730046,rs548867769,rs549104733,rs549722062,rs549794499,rs549933494,rs549974864,rs550025447,rs550134874,rs550215782,rs550475260,rs550701314,rs550900809,rs550933826,rs550939046,rs551057913,rs551105638,rs551118005,rs551453994,rs551564406,rs551758646,rs551985594,rs552051585,rs552385307,rs552641242,rs552698868,rs552720624,rs552753351,rs552804724,rs552854993,rs552857778,rs552942569,rs553023474,rs553079065,rs553124799,rs553324390,rs553459663,rs553520900,rs553685666,rs553940525,rs553984064,rs554507692,rs554904500,rs555047093,rs555389084,rs555391529,rs555443236,rs555457656,rs555458159,rs555479988,rs555628539,rs555636879,rs555657538,rs556015155,rs556092636,rs556527935,rs556557743,rs556756303,rs556910142,rs556916757,rs557053111,rs557094898,rs557256707,rs557384813,rs557391442,rs557494364,rs558141723,rs558316619,rs558587861,rs559061368,rs559103560,rs559177434,rs559188934,rs559277872,rs559497981,rs559671319,rs559818054,rs559914194,rs559952079,rs560065563,rs560262286,rs560269319,rs560774766,rs560893521,rs561074097,rs561100929,rs561698173,rs561833683,rs561849581,rs561945340,rs562178115,rs562191777,rs562406294,rs562647199,rs562777497,rs562913114,rs562948242,rs563337233,rs563452067,rs563616831,rs563632537,rs563686976,rs564269110,rs564367069,rs564488349,rs564512123,rs564822622,rs564874619,rs565139007,rs565238635,rs565262752,rs565347662,rs565569961,rs565600149,rs565769109,rs565932902,rs566026998,rs566231561,rs566792921,rs566825289,rs566845134,rs566985830,rs567066649,rs567085454,rs567196031,rs567248419,rs567762551,rs568318739,rs568420700,rs568622936,rs568631333,rs568744518,rs568900608,rs568950381,rs569168786,rs569180102,rs569224392,rs569237792,rs569331357,rs569444595,rs569679651,rs569700533,rs570297898,rs570354905,rs570589103,rs570710819,rs570883937,rs570910497,rs570922327,rs570955138,rs571048324,rs571056857,rs571186795,rs571546146,rs571553537,rs571580756,rs571997178,rs572806258,rs572823118,rs572827108,rs572828363,rs572849560,rs572916723,rs572926954,rs573173472,rs57337715,rs573399621,rs573777686,rs573806471,rs573885982,rs574381439,rs574462352,rs574624511,rs574920976,rs575170618,rs575199723,rs575622542,rs575660755,rs575761688,rs575770143,rs575848085,rs575953536,rs5760091,rs5760092,rs5760093,rs576463796,rs576864679,rs577432710,rs577529493,rs577833813,rs577936615,rs578169309,rs60458313,rs62023594,rs62239046,rs62239047,rs62501099,rs6456142,rs6456143,rs6557619,rs66624774,rs6907735,rs6935539,rs6991751,rs7187133,rs7188120,rs7199887,rs72549215,rs72550812,rs72550813,rs72550814,rs72609905,rs72609906,rs72609907,rs72771865,rs73024302,rs73222561,rs73222564,rs73671020,rs73672974,rs74007618,rs74011151,rs74245513,rs74891879,rs75371822,rs75744920,rs75983643,rs76026410,rs76045301,rs76622534,rs76844794,rs77114196,rs77614026,rs77826620,rs78002730,rs78171433,rs7827294,rs7838365,rs78518784,rs78747975,rs78895193,rs78918796,rs79219308,rs79509049,rs79513385,rs79748582,rs79867863,rs80005757,rs80175544,rs80312044,rs8142578	BAHD1,CCR6,CIITA,IL1RN,INPP1,MIF,MYD88,SDC1,SOCS1,TLR9,TNFRSF10B,TNFRSF10C,TNFRSF10D,TNFRSF1A,TNFSF10
Mouse Phenotype Single KO	MP:0008752	abnormal tumor necrosis factor level	405	2.32094e-93	2.1037e-89	5.19432e-92	2.6568	219.437	583	0.0116431	0.0309333	1655	0.222604	1	1	1.35188	6.65739	9	136	0.00991189	0.0661765	rs1010679,rs10425654,rs111464774,rs112059256,rs112069735,rs113520017,rs114362543,rs114495820,rs114605659,rs115509626,rs115762032,rs116236687,rs11670740,rs117228321,rs117972228,rs118183202,rs12485285,rs12625080,rs12974008,rs12981348,rs13217914,rs13345161,rs137983187,rs138539648,rs138746713,rs139081549,rs139355900,rs139458054,rs139595278,rs139595307,rs139636284,rs140560863,rs140743490,rs140839582,rs141094705,rs141514178,rs141680074,rs142069473,rs142170279,rs142626573,rs143349313,rs143410292,rs143437024,rs143510506,rs144203536,rs144212607,rs144233982,rs144640973,rs145172768,rs145236874,rs145790310,rs145837452,rs146155064,rs146501880,rs146560598,rs146736692,rs146751592,rs146827826,rs147033184,rs147268473,rs147509697,rs147547408,rs147603949,rs147867375,rs147898135,rs148358580,rs148605142,rs148718589,rs149047937,rs149135497,rs149709283,rs149864767,rs149925423,rs150020522,rs150727912,rs150974061,rs151319764,rs17004043,rs17004044,rs17004046,rs17242367,rs17242374,rs17242388,rs17242759,rs17242787,rs17242801,rs17242808,rs17242822,rs17242829,rs17242836,rs17248748,rs17249120,rs17249127,rs17249169,rs17249176,rs17249190,rs17249197,rs17878802,rs17880227,rs17881807,rs17883270,rs180729422,rs180753643,rs180925906,rs181285850,rs181376092,rs181403568,rs181758857,rs181981392,rs182155560,rs182388433,rs182639075,rs182981511,rs183022722,rs183036834,rs183047348,rs183093195,rs183303334,rs183506625,rs183577942,rs183708078,rs183963860,rs184077796,rs184137704,rs184187598,rs184840784,rs185003472,rs185404059,rs185638029,rs185765232,rs185787478,rs186375632,rs186530743,rs186594494,rs186609288,rs186694820,rs186888870,rs186896770,rs187282815,rs187575781,rs187755768,rs188228713,rs188272739,rs188288198,rs188860551,rs189039495,rs189078888,rs189208108,rs189509421,rs189662503,rs189692922,rs189733698,rs189930186,rs189978879,rs190222604,rs190238387,rs190580697,rs190593380,rs190726429,rs190987945,rs191017586,rs191584417,rs191624237,rs191801874,rs191807129,rs191876301,rs192147076,rs192274878,rs192554931,rs192748155,rs192913654,rs200093616,rs200957143,rs201016593,rs201871349,rs2279623,rs28657014,rs3094117,rs3095337,rs35263980,rs36218923,rs369161984,rs370088659,rs370150698,rs370748483,rs370858978,rs371187534,rs371840475,rs372825301,rs372994982,rs373445429,rs373539600,rs375052955,rs375096065,rs375480781,rs375814927,rs376016469,rs376353297,rs376434819,rs377377432,rs3782727,rs3782728,rs4253437,rs4253438,rs4253443,rs4253444,rs4253445,rs4253446,rs4253447,rs4253449,rs45442102,rs45627133,rs4998557,rs527444348,rs527509830,rs527528520,rs527724373,rs528728022,rs528829008,rs529035955,rs529040006,rs529110044,rs529238944,rs529284324,rs529388327,rs529560359,rs529648922,rs529687966,rs529880218,rs530118393,rs530463550,rs530684895,rs531160095,rs531199268,rs531215802,rs531359176,rs531404250,rs531550435,rs531623598,rs531647368,rs531706798,rs531752965,rs532277110,rs532321156,rs532454231,rs532681839,rs532784083,rs533452162,rs533475139,rs533523828,rs533591849,rs533607667,rs533636274,rs533640561,rs533689540,rs533923579,rs534057633,rs534104433,rs534479615,rs534672809,rs534672829,rs534865175,rs534934140,rs535057743,rs535125055,rs535139716,rs535295272,rs535359143,rs535547379,rs535876665,rs535878567,rs535977348,rs536178673,rs536381269,rs536446124,rs536472261,rs536747882,rs536763637,rs537239974,rs537293194,rs537381352,rs537511551,rs537656004,rs537755802,rs537829044,rs537992551,rs538127098,rs538300761,rs538353735,rs538587007,rs538592717,rs538603815,rs538748616,rs538829061,rs539006752,rs539123984,rs539372252,rs539443697,rs539493930,rs539544275,rs539851689,rs540093615,rs540340269,rs540363886,rs540407206,rs541050239,rs541062405,rs541260621,rs541412243,rs541687736,rs541782607,rs542121403,rs542307173,rs542346119,rs542384349,rs542650867,rs542692080,rs542878563,rs542915673,rs543118377,rs543190990,rs543304469,rs543437865,rs543582149,rs543659870,rs543698341,rs543709443,rs543723520,rs543916443,rs544177195,rs544453901,rs544878679,rs545003947,rs545304764,rs545378448,rs545387972,rs545486342,rs545723839,rs545818253,rs545928738,rs546180668,rs546441496,rs546639142,rs547059564,rs547130558,rs547138153,rs547316180,rs547494936,rs547498656,rs547548110,rs547755049,rs547924276,rs548026076,rs548354031,rs548422382,rs548626502,rs548886515,rs549014431,rs549103836,rs549174926,rs549336338,rs549755113,rs549833618,rs549933494,rs549995837,rs550048547,rs550193740,rs550282583,rs550421724,rs550475260,rs550625158,rs550900809,rs550943356,rs551177302,rs551336876,rs551453994,rs551472063,rs551538151,rs551795459,rs551956699,rs551986838,rs552203393,rs552744648,rs552766816,rs552857312,rs552857778,rs553397712,rs553462900,rs553539173,rs553553541,rs553656051,rs553666032,rs553704871,rs553714993,rs554205719,rs554360283,rs554758347,rs554872752,rs554931392,rs555037406,rs555148483,rs555343288,rs555389084,rs555393103,rs555605317,rs555655385,rs555658928,rs555800142,rs556006826,rs556029495,rs556456850,rs556707512,rs556735470,rs556838031,rs556895435,rs557256707,rs557375639,rs557393659,rs557642611,rs557848790,rs557933294,rs558278204,rs558364112,rs559061368,rs559177434,rs559250296,rs559360155,rs559628650,rs559671319,rs559905321,rs559912069,rs560095082,rs560277773,rs560394636,rs560405513,rs560647512,rs560828472,rs561181438,rs561197771,rs561204669,rs561355893,rs561758093,rs562257713,rs562299613,rs562341986,rs562408944,rs562446410,rs562505680,rs562677129,rs562965958,rs563211595,rs563412156,rs563429250,rs563686976,rs563940088,rs564232452,rs564488349,rs564532030,rs564822622,rs565023404,rs565059558,rs565211656,rs565220434,rs565415874,rs565600149,rs565675103,rs565830208,rs565968936,rs566680688,rs566737738,rs566826555,rs567281962,rs567718800,rs568674994,rs568766290,rs568803123,rs568976747,rs569111758,rs569207886,rs569285477,rs569448426,rs569592997,rs569650829,rs56983334,rs570171978,rs570283628,rs570346917,rs570444967,rs570651837,rs570987415,rs571033578,rs571122010,rs571224061,rs571507075,rs571546146,rs571553537,rs571682378,rs571711951,rs571747282,rs572029560,rs572277806,rs572542620,rs572768150,rs572792545,rs572806258,rs572823118,rs572827108,rs572926954,rs572948750,rs572979327,rs573062508,rs573107443,rs573399621,rs573653949,rs573806471,rs573835979,rs573974795,rs574060574,rs574185943,rs574257791,rs574263349,rs574298114,rs574310132,rs574854982,rs574967637,rs575294188,rs575350866,rs575360961,rs575427605,rs575770143,rs575886163,rs5760091,rs5760092,rs5760093,rs576239673,rs576518686,rs576530433,rs576535110,rs577012224,rs577119707,rs577643444,rs577833813,rs577972406,rs578036273,rs578072316,rs578247280,rs6020349,rs6020352,rs60991247,rs62239046,rs62239047,rs6511721,rs7256073,rs73015030,rs73500312,rs73504569,rs73922477,rs74489414,rs74516607,rs75550392,rs76026410,rs76046281,rs76058149,rs76106226,rs76222089,rs76428688,rs76496687,rs76622534,rs76808725,rs76987683,rs77114196,rs77238163,rs77607569,rs78281564,rs78633789,rs78747975,rs79867863,rs8102912,rs8104549,rs8104576,rs8110695,rs8142578,rs9468831	C3,CEBPB,IER3,LDLR,MIF,MYD88,SOD1,TNFRSF1A,UVRAG
Mouse Phenotype Single KO	MP:0002344	abnormal lymph node B cell domain morphology	406	2.50579e-93	2.27125e-89	5.59421e-92	3.96918	83.1405	330	0.00441134	0.0175094	596	0.0576461	1	0.876684	2.3754	2.10491	5	43	0.00550661	0.116279	rs10444288,rs10444289,rs111464774,rs111727771,rs111849864,rs112511144,rs112949028,rs115014908,rs116212175,rs117228321,rs12625080,rs13334322,rs138103791,rs138872062,rs139552723,rs139636284,rs140560863,rs140715168,rs141379070,rs142963653,rs143410292,rs143933800,rs144203536,rs144847656,rs146225721,rs146560598,rs146683426,rs146983433,rs147271066,rs148578384,rs149135497,rs149296455,rs149339398,rs149709283,rs149925423,rs150274138,rs150559046,rs151319764,rs152310,rs16938376,rs180928082,rs181376092,rs181841813,rs181981392,rs182354564,rs183022722,rs183036834,rs183287450,rs183323217,rs183542408,rs183594759,rs184077796,rs184137704,rs184835153,rs185122323,rs185423152,rs185787478,rs186494296,rs186594494,rs187176217,rs187575781,rs187731105,rs188104635,rs188342569,rs188860551,rs189145652,rs189405956,rs189509421,rs189629532,rs189930186,rs190416473,rs191064110,rs191576706,rs191891320,rs192274878,rs193777,rs201712595,rs2086050,rs27830,rs27831,rs2965129,rs2965170,rs33932899,rs33977706,rs34927167,rs35407301,rs35780371,rs36037670,rs36131062,rs367963852,rs370088659,rs370748483,rs371187534,rs373445429,rs374148899,rs375814927,rs377377432,rs377758681,rs3782727,rs3782728,rs41355,rs4253437,rs4253438,rs4253443,rs4253444,rs4253445,rs4253446,rs4253447,rs4253449,rs45442102,rs45627133,rs4780355,rs527509830,rs527821306,rs527835277,rs528211192,rs529035955,rs529160340,rs529448296,rs529560359,rs529880218,rs530118393,rs530331412,rs530414356,rs530598389,rs530622849,rs530684895,rs531401756,rs531472591,rs531623598,rs531677075,rs531733394,rs531792473,rs532430317,rs532835330,rs533355144,rs533591849,rs533782479,rs533858243,rs534211044,rs534844361,rs535057743,rs535125055,rs535165175,rs535547379,rs535711901,rs535977348,rs536056934,rs536534679,rs536937839,rs537254274,rs537656004,rs537860242,rs537999563,rs538032942,rs538050958,rs538319746,rs538539048,rs539006752,rs539051683,rs539143001,rs539544275,rs539787135,rs540363886,rs540407206,rs540946753,rs541260621,rs541412243,rs542073039,rs542121403,rs542244806,rs542367071,rs542679670,rs542866614,rs543190990,rs543437865,rs543916443,rs544177195,rs544292351,rs544295956,rs544453901,rs544561392,rs545084160,rs545723839,rs545928738,rs546180668,rs547057282,rs547138153,rs547478674,rs547801411,rs547925776,rs548262351,rs548354031,rs548504277,rs548730046,rs549014431,rs549254652,rs549317803,rs549722062,rs550193740,rs550333679,rs550421724,rs550625158,rs551057913,rs551118005,rs551543319,rs551986838,rs552385307,rs552631477,rs552720624,rs552744648,rs552854993,rs553121878,rs553397712,rs553462900,rs553553541,rs553837363,rs554931392,rs555047093,rs555148483,rs555605317,rs555657538,rs555658928,rs555800142,rs556439878,rs556707512,rs556735470,rs556756303,rs556916757,rs557094898,rs557557897,rs557848790,rs558008494,rs558316619,rs559095223,rs559103560,rs560427625,rs561236333,rs561849581,rs561913587,rs561945340,rs562446410,rs562505680,rs562677129,rs562730719,rs562793101,rs563412156,rs563452067,rs564367069,rs564874619,rs565215008,rs565830208,rs565932902,rs566680688,rs566758820,rs566857902,rs566882111,rs566920416,rs567196031,rs567718800,rs568318739,rs568420700,rs568557901,rs568744518,rs568950381,rs568976747,rs569049515,rs569111758,rs569214587,rs569224392,rs569270756,rs569679651,rs569700533,rs570589103,rs570709440,rs571505172,rs571682378,rs571747282,rs572029560,rs572827108,rs572828363,rs572979327,rs573037274,rs573062508,rs573835979,rs573885982,rs573974795,rs574060574,rs574310132,rs574920976,rs575199723,rs575350866,rs575660755,rs575777014,rs575886163,rs576298457,rs576518686,rs576554200,rs578036273,rs578169309,rs578247280,rs6020349,rs6020352,rs60935266,rs60991247,rs62023594,rs7187133,rs7188120,rs7199887,rs7248877,rs72549215,rs72550812,rs72550813,rs72550814,rs72771865,rs73936955,rs73936957,rs74007618,rs75224835,rs76026410,rs76496687,rs76844794,rs77001485,rs77254044,rs78281564,rs80005757,rs80140611,rs8103315,rs873470,rs9787929	BCL3,CEBPB,SLC35C1,SOCS1,TNFRSF1A
Mouse Phenotype Single KO	MP:0003450	enlarged pancreas	407	2.77374e-93	2.51412e-89	6.17719e-92	6.86191	28.4177	195	0.00150781	0.0103465	1186	0.147802	1	1	2.91834	0.68532	2	14	0.00220264	0.142857	rs111852050,rs114465834,rs114890326,rs115070417,rs115097266,rs11541885,rs115597074,rs115910162,rs117596369,rs11852901,rs11856427,rs12439250,rs12907580,rs1370273,rs138081311,rs138294116,rs139830755,rs141827305,rs141863249,rs142329136,rs142522569,rs142889834,rs143093683,rs143243347,rs143590053,rs145001576,rs146185104,rs146263676,rs147016995,rs147946196,rs148532236,rs149054904,rs149919825,rs150455600,rs150506852,rs151031386,rs17218165,rs180673143,rs180944110,rs181220993,rs181226334,rs181442475,rs181877699,rs182010880,rs182108097,rs182684650,rs184353449,rs184734532,rs186076244,rs186675628,rs186703681,rs187304843,rs187322570,rs188046704,rs188080498,rs188308441,rs188826104,rs189358941,rs189600409,rs189640915,rs190795925,rs191178424,rs191468805,rs192223276,rs192549699,rs200127538,rs200704926,rs2014531,rs201846592,rs2043693,rs2114716,rs2162552,rs2278204,rs28462237,rs28465485,rs33929922,rs36122289,rs368042270,rs370095143,rs370752595,rs374865516,rs375059217,rs375149490,rs375264454,rs4778583,rs528100672,rs528149808,rs528756502,rs530038877,rs530245181,rs530417748,rs531119012,rs531129429,rs532353826,rs533160137,rs533792822,rs534916898,rs534944051,rs536382770,rs536864904,rs536978427,rs538238273,rs538263903,rs538417570,rs538634792,rs538916726,rs539253768,rs539625836,rs539958281,rs540422816,rs541172511,rs541811531,rs542535869,rs544132502,rs544142784,rs545534156,rs546140757,rs547445438,rs547616531,rs547847694,rs548122291,rs548731566,rs549949198,rs550188232,rs550318921,rs550446163,rs551962600,rs552287236,rs552294612,rs552643603,rs552876182,rs553590486,rs553825285,rs554549343,rs555879695,rs557048079,rs557048820,rs557087698,rs558321563,rs558428135,rs558577655,rs558690875,rs559177623,rs559726689,rs559814006,rs561381926,rs562377803,rs562782616,rs563430508,rs564695342,rs564758776,rs564961453,rs565856064,rs567255573,rs567365504,rs567580553,rs567587933,rs567976412,rs568037382,rs569070594,rs569966831,rs570125305,rs570608627,rs570634240,rs571309706,rs572263087,rs573117811,rs573215307,rs573641633,rs573956100,rs575797281,rs575974047,rs576086845,rs576372957,rs576942274,rs577686659,rs578156133,rs578163705,rs7180031,rs733679,rs73481166,rs73482870,rs74027248,rs75071287,rs75562472,rs75609522,rs75782446,rs75810479,rs77412812,rs78223708,rs78465747,rs8027831,rs8027913,rs80297423,rs8035131	FAH,SERPINF1
Mouse Phenotype Single KO	MP:0008566	increased interferon-gamma secretion	408	3.75499e-93	3.40352e-89	8.34196e-92	2.94797	166.555	491	0.00883724	0.0260519	408	0.0368076	1	0.817706	1.9092	5.2378	10	107	0.0110132	0.0934579	rs1029489,rs10888882,rs11118835,rs111261888,rs111316940,rs111510955,rs111961270,rs11206455,rs11206456,rs112200621,rs113419309,rs113518014,rs113543107,rs113776039,rs114472201,rs114495276,rs114758970,rs114819441,rs115202111,rs115229679,rs115474474,rs115862327,rs115989844,rs116208828,rs116237840,rs116434815,rs116641970,rs117324983,rs117570315,rs12025718,rs12281071,rs12523726,rs12799526,rs137942200,rs137983771,rs138120157,rs138407376,rs138726448,rs139093553,rs139205289,rs139284636,rs139570691,rs139768001,rs140016037,rs140280970,rs140611154,rs140850421,rs140928156,rs141061431,rs141810717,rs142068226,rs142159014,rs142507590,rs142718251,rs142805236,rs143012183,rs143247452,rs143312667,rs143383215,rs143463783,rs143941772,rs144340578,rs144356111,rs144695045,rs144996521,rs145274688,rs145786473,rs145810190,rs146355597,rs146536362,rs146621180,rs146767221,rs147059499,rs147543423,rs147602411,rs147625349,rs147799350,rs148195242,rs148360101,rs148472031,rs148505835,rs148620059,rs148994766,rs149115163,rs149650761,rs150129123,rs150184611,rs150520914,rs150997384,rs151008845,rs151048684,rs17111142,rs180832846,rs181104580,rs181821070,rs181990904,rs182034088,rs182051104,rs182341679,rs182618566,rs183137231,rs183500661,rs183659285,rs183745325,rs183777933,rs183909265,rs184033035,rs184141384,rs184187770,rs184864569,rs184927909,rs185430425,rs185709185,rs185736910,rs185957517,rs186251284,rs186363048,rs186672200,rs187119227,rs187282498,rs187299454,rs187412506,rs187488334,rs187918017,rs188591494,rs189289531,rs189290342,rs189469863,rs189835336,rs190017210,rs190078877,rs190089904,rs190369504,rs190568262,rs191193351,rs191275929,rs191542790,rs191547339,rs191745995,rs191907617,rs192082242,rs192632142,rs192820122,rs192999407,rs193073413,rs200157147,rs200173011,rs200388410,rs200560570,rs200579035,rs200844942,rs200901798,rs201045848,rs201142319,rs201146876,rs201469472,rs201845905,rs201926014,rs202192151,rs2024144,rs2303533,rs234046,rs234047,rs234048,rs239932,rs34292018,rs367658657,rs368495318,rs368717577,rs369274459,rs369413705,rs371586418,rs3729534,rs3729535,rs373025925,rs373245585,rs374981201,rs375169076,rs375416267,rs375441501,rs376772049,rs377240318,rs377766778,rs3783493,rs3783494,rs3783496,rs3783497,rs3783498,rs3783499,rs3783501,rs4927168,rs4927169,rs4927170,rs4927171,rs4927172,rs4927173,rs527305604,rs527336061,rs527834775,rs527924103,rs528287960,rs528457934,rs528664085,rs528713398,rs529322356,rs529475196,rs529478167,rs529826132,rs530055790,rs530080416,rs530108738,rs530122087,rs530628181,rs530650211,rs530933483,rs531115072,rs531190682,rs531348704,rs531359766,rs531896163,rs531965351,rs532029288,rs532063631,rs533054632,rs533284121,rs533308934,rs534123946,rs534642677,rs534725814,rs534753197,rs534792335,rs535209450,rs535316052,rs535432468,rs535479297,rs535964396,rs535983564,rs536327739,rs536398405,rs536485215,rs536620244,rs536703569,rs536820265,rs536858532,rs536955297,rs537110457,rs537420394,rs537495687,rs538265634,rs538274946,rs538306059,rs538630599,rs538641722,rs539246881,rs539249822,rs539650139,rs540100222,rs540154469,rs540452864,rs540665314,rs541022640,rs541443006,rs541620678,rs541678798,rs541768861,rs541879963,rs542074494,rs542117218,rs542226740,rs542314441,rs543545849,rs543788377,rs544009599,rs544016078,rs544175927,rs544782085,rs545195508,rs545270955,rs545429428,rs545778548,rs546620086,rs546620932,rs546710109,rs546801013,rs546837888,rs546860691,rs546881122,rs547485781,rs548625003,rs548684821,rs548744711,rs548949596,rs549030277,rs549631932,rs550025447,rs550175226,rs550458137,rs550470178,rs550545193,rs550872318,rs551007315,rs551034152,rs551105638,rs551409743,rs551794856,rs551859439,rs551920721,rs552055574,rs552478094,rs552714984,rs552715584,rs552741558,rs553422478,rs553459663,rs554455128,rs554603813,rs554910591,rs555194090,rs555222068,rs555264754,rs555332525,rs555398623,rs555560297,rs555618086,rs556280106,rs556350342,rs556552961,rs556951281,rs557010520,rs557128384,rs557192271,rs557360958,rs557559001,rs557692430,rs55802840,rs558067564,rs558246271,rs559179717,rs559188934,rs559205975,rs559277872,rs559432679,rs559519723,rs559867849,rs559990934,rs560065563,rs560429404,rs560567949,rs560629598,rs560745517,rs560774766,rs560933813,rs561083536,rs561207030,rs561363687,rs561610840,rs561628768,rs561687439,rs562218474,rs562231178,rs562360022,rs562399667,rs562409846,rs562948242,rs562998491,rs56311881,rs563337233,rs563865290,rs564158150,rs564709462,rs564795610,rs564860559,rs565088791,rs565227538,rs565229867,rs565267991,rs565537657,rs565615335,rs565881570,rs566028546,rs566039710,rs566156701,rs566336152,rs566457885,rs566589925,rs566878692,rs567085454,rs567281431,rs567426077,rs567433567,rs567550770,rs567687047,rs568400485,rs568468754,rs568480301,rs569741092,rs569806496,rs570282679,rs570297898,rs570344538,rs570437321,rs570542591,rs570955138,rs571018599,rs571062588,rs571148037,rs571186795,rs571203018,rs571205848,rs571224302,rs571274046,rs571434541,rs571448487,rs572254869,rs572419251,rs572542770,rs572764662,rs572798281,rs572893015,rs573119278,rs573259673,rs573475399,rs573701696,rs575170618,rs575242348,rs575389843,rs575405029,rs575802400,rs575910679,rs576320235,rs576505612,rs576516272,rs576751807,rs577432710,rs577654531,rs577722198,rs57777659,rs577892007,rs578255441,rs57882605,rs582222,rs600491,rs602671,rs611057,rs619658,rs640011,rs640036,rs642737,rs6456142,rs6456143,rs6588533,rs6666716,rs6675891,rs6676123,rs675252,rs675320,rs677036,rs6906867,rs6907735,rs6935539,rs72673883,rs72901600,rs72903503,rs72903506,rs72903513,rs72903516,rs72903518,rs73024302,rs74072041,rs74072042,rs74606125,rs74675579,rs74774143,rs75193451,rs7524913,rs7536507,rs76211838,rs77614026,rs77645556,rs78167420,rs78647471,rs78842553,rs78895193,rs78917547,rs79460737,rs79830489,rs79988903,rs80277697,rs80336900,rs8674,rs9461486	BIRC2,C1orf177,CCR6,DUSP10,GADD45B,GPR15,ICOSLG,IL21R,TNFSF10,TRIM27
Mouse Phenotype Single KO	MP:0012440	abnormal neutrophil cell number	409	4.05196e-93	3.67269e-89	8.97969e-92	2.14928	409.904	881	0.021749	0.0467448	427	0.0406661	1	0.863226	1.52451	13.119	20	268	0.0220264	0.0746269	rs10091522,rs10094698,rs10195828,rs10444288,rs10444289,rs10811128,rs10813958,rs111629241,rs112061003,rs112866980,rs113472608,rs113641027,rs113728774,rs114177986,rs114280152,rs114302183,rs114376823,rs114613908,rs114686109,rs114743501,rs114873859,rs114880263,rs114958334,rs114958591,rs115004693,rs115010149,rs115114457,rs115201749,rs115215383,rs115251486,rs115283295,rs115408737,rs115447043,rs115975962,rs115999214,rs116007552,rs116010759,rs116269431,rs116367616,rs116399258,rs116416896,rs116480182,rs116534938,rs116641402,rs116650369,rs118118503,rs12484334,rs12485285,rs12486343,rs12541939,rs12546944,rs12981348,rs13217914,rs1327119,rs13277396,rs13289481,rs13296902,rs137857678,rs137865097,rs138103791,rs138487510,rs138612074,rs138651896,rs138719286,rs139000725,rs139069758,rs139244623,rs139458054,rs139480088,rs139509554,rs139543424,rs139571826,rs140057170,rs140461439,rs140674859,rs140743490,rs140840731,rs140965302,rs140968870,rs141379070,rs141464682,rs141692826,rs141742477,rs141757572,rs141772791,rs141812117,rs142163731,rs142344871,rs142361890,rs142479756,rs142739244,rs142978666,rs143128226,rs143844991,rs143874608,rs144223323,rs144425530,rs144433076,rs144486229,rs144640973,rs144644575,rs144663703,rs144674511,rs144688173,rs144784930,rs144842276,rs145038898,rs145073939,rs145161394,rs145220929,rs145311312,rs145462121,rs145816222,rs145872327,rs145916268,rs145937016,rs146124851,rs146225721,rs146412070,rs146601454,rs146736692,rs146900550,rs146983433,rs147193014,rs147268473,rs147370471,rs147447730,rs147629331,rs147867375,rs147933453,rs148048095,rs148485953,rs148511963,rs148539356,rs148730240,rs148740616,rs149162682,rs149292195,rs149296455,rs149296826,rs149364212,rs149488464,rs149995901,rs150020522,rs150102148,rs150274138,rs150302098,rs150308899,rs150364424,rs150390821,rs150410379,rs150506847,rs150616585,rs150853218,rs151108459,rs151111683,rs151281258,rs16938376,rs17279275,rs180684337,rs180868701,rs180928082,rs180950942,rs180983363,rs181244372,rs181279558,rs181285850,rs181353060,rs181438881,rs181515686,rs181775396,rs181862199,rs182103019,rs182119383,rs182152888,rs182403824,rs182446498,rs182635589,rs182966104,rs183171916,rs183185984,rs183242546,rs183277639,rs183287450,rs183496801,rs183542408,rs183692327,rs183833181,rs183873903,rs183931209,rs183976885,rs184400751,rs184640387,rs184720308,rs184750939,rs185231547,rs185357579,rs185423152,rs185591596,rs185688463,rs185848626,rs185971618,rs186286708,rs186356267,rs186390591,rs186490701,rs186713221,rs186744123,rs186866658,rs186968282,rs187111498,rs187176217,rs187317408,rs187451972,rs187553666,rs187559847,rs187603805,rs188157493,rs188254045,rs188363890,rs188392051,rs188394862,rs188529332,rs188857646,rs189008099,rs189222754,rs189263227,rs189325910,rs189405956,rs189406291,rs189430073,rs189674348,rs189679606,rs189767546,rs189792624,rs189834838,rs190009204,rs190222604,rs190373225,rs190432242,rs190580697,rs190784462,rs190796292,rs191040673,rs191069801,rs191108333,rs191155552,rs191189494,rs191374719,rs191446307,rs191576706,rs191738532,rs191849529,rs191851732,rs191891320,rs192079495,rs192212847,rs192500358,rs192554931,rs192871394,rs193129665,rs199587821,rs199695896,rs200093616,rs200241998,rs200865084,rs201507112,rs201548983,rs201596839,rs201623901,rs201712595,rs201871349,rs201961517,rs202104087,rs2235109,rs2235110,rs2235331,rs2235335,rs2235336,rs2235337,rs2268530,rs2268531,rs2268532,rs2268533,rs2268534,rs2268535,rs2268536,rs2279623,rs2385114,rs2451646,rs27130,rs28564395,rs28594541,rs28657014,rs2980874,rs2980877,rs3094117,rs3095337,rs3201475,rs33663,rs35263980,rs35731643,rs367920750,rs369161984,rs369623120,rs369969567,rs370583665,rs370846354,rs370858978,rs370970725,rs371635339,rs371856469,rs372091208,rs372351210,rs372683626,rs372919877,rs373463981,rs373712458,rs374385710,rs375385676,rs375661670,rs376353297,rs377403546,rs377470344,rs3801266,rs3804435,rs3804437,rs41393248,rs41434054,rs41480346,rs41489647,rs4234598,rs4420856,rs4421363,rs45487894,rs45612231,rs4686842,rs4730155,rs4869622,rs4871594,rs527304142,rs527316090,rs527360285,rs527371801,rs527380340,rs527385261,rs527406729,rs527414317,rs527728530,rs527792584,rs527835277,rs527877833,rs528122666,rs528128651,rs528160500,rs528281399,rs528294815,rs528407716,rs528654160,rs528742989,rs528818895,rs528829008,rs529129850,rs529250403,rs529427292,rs529488030,rs529525641,rs529648922,rs529698116,rs529721899,rs530413627,rs530622849,rs531131224,rs531199268,rs531200617,rs531374136,rs531375958,rs531472591,rs531511573,rs531612789,rs531636897,rs531733394,rs531772096,rs531792290,rs531793500,rs531999672,rs532077566,rs532083174,rs532095690,rs532108715,rs532205607,rs532430317,rs532500282,rs532519868,rs532784083,rs533016342,rs533049939,rs533069095,rs533127924,rs533157157,rs533355144,rs533567987,rs533601949,rs533607667,rs533831689,rs533899236,rs533928473,rs533949988,rs534090651,rs534479615,rs534603639,rs534743063,rs534837276,rs534865107,rs534880789,rs535298376,rs535337112,rs535503727,rs535630106,rs535714027,rs535792039,rs535995529,rs536042807,rs536085442,rs536208065,rs536232094,rs536534679,rs536657555,rs536704001,rs536781437,rs537068907,rs537073193,rs537132831,rs537153481,rs537170848,rs537191253,rs537492204,rs537511551,rs537665314,rs537750950,rs537860242,rs538157426,rs538456927,rs538476188,rs538543597,rs538565107,rs538592717,rs538732624,rs538739516,rs538829061,rs538833037,rs538882785,rs538888817,rs538911143,rs539011248,rs539096382,rs539264986,rs539388305,rs539451815,rs539493930,rs539496507,rs539553520,rs539602780,rs539787135,rs539835367,rs539864308,rs540060028,rs540163459,rs540190039,rs540261151,rs540837632,rs540974335,rs541053654,rs541121045,rs541226505,rs541760200,rs542041450,rs542183986,rs542201730,rs542244806,rs542399446,rs542679670,rs542692080,rs542758401,rs542771614,rs542791634,rs542861676,rs542905946,rs543137056,rs543304469,rs543346133,rs543453507,rs543459261,rs543580776,rs543582149,rs543700140,rs543747589,rs544021266,rs544085291,rs544118439,rs544295956,rs544429209,rs544679865,rs544805407,rs544843239,rs544936913,rs545093609,rs545106839,rs545223423,rs545504296,rs545609635,rs545706401,rs545907231,rs545912937,rs546067363,rs546116108,rs546151189,rs546156938,rs546171073,rs546441496,rs546821793,rs546880136,rs546942751,rs547283038,rs547379665,rs547399522,rs547442039,rs547444441,rs547449591,rs547478674,rs547486724,rs547494936,rs547498288,rs547594171,rs547688525,rs547829322,rs547881255,rs548071730,rs548085105,rs548262351,rs548272901,rs548446579,rs548532615,rs548804027,rs548840563,rs548890813,rs549192286,rs549260881,rs549382904,rs549618870,rs549755113,rs549937326,rs549969577,rs550095648,rs550097463,rs550132544,rs550150257,rs550282583,rs550333679,rs550437164,rs550475260,rs550785343,rs550793664,rs550848284,rs551039285,rs551321422,rs551438289,rs551498455,rs551884226,rs551899379,rs551970211,rs552030889,rs552148132,rs552209717,rs552385430,rs552423532,rs552435715,rs552502426,rs552541919,rs552597226,rs552631477,rs552845171,rs552966417,rs553085520,rs553121878,rs553258392,rs553354639,rs553398618,rs553568811,rs553660974,rs553679845,rs553736816,rs553770416,rs553830756,rs553883755,rs553909544,rs554299893,rs554500277,rs555037406,rs555052120,rs555259143,rs555283941,rs555343288,rs555510260,rs555771048,rs555772173,rs555796011,rs555806186,rs555965204,rs556026884,rs556095537,rs556141580,rs556268327,rs55637010,rs556414006,rs556790067,rs556928179,rs55709232,rs557100333,rs557284239,rs557338588,rs557470429,rs557835436,rs557851101,rs557871019,rs558304522,rs558313559,rs558364288,rs558395801,rs558504237,rs558575724,rs558956291,rs559061368,rs559095223,rs559097118,rs559177434,rs559418560,rs559675348,rs559847490,rs559847537,rs559864275,rs560000910,rs560040016,rs560072952,rs560075551,rs560095082,rs560156108,rs560242875,rs560427625,rs560551568,rs56056430,rs560746328,rs560782246,rs560966872,rs560970561,rs561000558,rs561307032,rs561448064,rs561487922,rs561719239,rs561913587,rs561956086,rs561960527,rs561998798,rs562048525,rs562213587,rs562519989,rs562555954,rs562557241,rs562634217,rs562730719,rs562763905,rs562793101,rs562810369,rs562862907,rs562988793,rs562993753,rs563051358,rs56309037,rs563214625,rs563276811,rs563686732,rs563686976,rs563851640,rs563875312,rs563928625,rs564070196,rs564117205,rs564400975,rs564488349,rs564489115,rs564729665,rs564767562,rs565355873,rs565439406,rs565457182,rs565471054,rs565556214,rs565600149,rs565716659,rs565795491,rs565907828,rs565915002,rs565993076,rs566124380,rs566151362,rs566229707,rs566547396,rs566678104,rs566856586,rs566857902,rs566931855,rs566938653,rs567017809,rs567091097,rs567189793,rs567253679,rs567402251,rs567413361,rs567625852,rs56768317,rs567785470,rs567818681,rs567842483,rs567883571,rs567913371,rs567914685,rs568123631,rs568251706,rs568271872,rs568303568,rs568392729,rs568515793,rs568557901,rs568814136,rs568877375,rs568900287,rs568973673,rs569270756,rs569424756,rs569540507,rs569584798,rs569700944,rs569807495,rs56983334,rs569952121,rs569957139,rs569960985,rs570100077,rs570640714,rs570686663,rs570694865,rs570695956,rs570709440,rs570752174,rs570827191,rs571288089,rs571369884,rs571409732,rs571542941,rs571766727,rs571782493,rs571867852,rs572007045,rs57221318,rs572218832,rs572442757,rs572480412,rs572547149,rs572658434,rs57265962,rs573259306,rs573319830,rs573399621,rs573462600,rs573528150,rs573956300,rs574149647,rs574294353,rs574488819,rs574504929,rs574566952,rs574636083,rs574668379,rs574898174,rs575373371,rs575408044,rs575447095,rs575662769,rs575770143,rs575777014,rs575919125,rs576186153,rs576222527,rs576298457,rs576488861,rs576693692,rs576827743,rs577094204,rs577354126,rs577497247,rs577500335,rs577744830,rs58026992,rs58780098,rs59814369,rs6000801,rs60620651,rs60935266,rs61757743,rs61761337,rs6466098,rs6466099,rs6785668,rs6800338,rs6957743,rs6963243,rs7106104,rs72647326,rs72647330,rs72647335,rs72647336,rs72647338,rs72647339,rs72647343,rs73071454,rs73235703,rs73235708,rs73342896,rs73342898,rs73422751,rs73500312,rs73720639,rs73922477,rs74019890,rs74482934,rs75224835,rs75262495,rs75870582,rs75932261,rs76134045,rs7613731,rs76233557,rs76243587,rs76562630,rs76695387,rs76767504,rs76799658,rs76808725,rs76859980,rs77001485,rs77026396,rs77184401,rs77254044,rs7731023,rs77409918,rs77430716,rs77541414,rs77630401,rs78057658,rs7833718,rs78608330,rs78790939,rs78914334,rs79017743,rs79050929,rs79193076,rs79381272,rs79473458,rs79555482,rs79699802,rs79867863,rs79951406,rs8141621,rs895502,rs9468831,rs9787929,rs9847687,rs9874817,rs9876699,rs997817	B4GALT1,C3,CEBPA,DENND4C,ID1,IER3,IL23A,LEPR,LGALS2,LTBR,MFNG,MYD88,NADK2,NAMPT,PPP2R1B,SLC35C1,SMAD3,ST6GAL1,TRIB1,ZFP36L2
Mouse Phenotype Single KO	MP:0002398	abnormal bone marrow cell morphology/development	410	1.07312e-92	9.72676e-89	2.37238e-91	1.72679	904.567	1562	0.0479953	0.0828779	592	0.0566248	1	0.866971	1.35587	22.126	30	452	0.0330396	0.0663717	rs10091522,rs10094698,rs10163323,rs10195828,rs1029489,rs10444288,rs10444289,rs10744,rs10797566,rs10813958,rs10910521,rs111464774,rs111655193,rs111727771,rs111837731,rs112007560,rs112041795,rs112059256,rs112446561,rs112849183,rs112921645,rs113299139,rs113347415,rs113370197,rs113513517,rs113520017,rs113641027,rs113682541,rs113701810,rs113728774,rs113819616,rs113849982,rs113986039,rs114020022,rs114051231,rs114081069,rs114194864,rs114207888,rs114362543,rs114495820,rs114613908,rs114681682,rs114758970,rs114873859,rs114958334,rs114958591,rs115019482,rs115097754,rs115127753,rs115283295,rs115408737,rs115493998,rs115509626,rs115762032,rs115975962,rs115999214,rs116010759,rs116087942,rs116212175,rs116236687,rs116257317,rs116269431,rs116367616,rs116379302,rs116399258,rs11640388,rs116434815,rs116473155,rs116765964,rs116783584,rs117038397,rs117182547,rs117228321,rs117250627,rs117324983,rs117589561,rs117645012,rs117716909,rs117794786,rs117946895,rs117948060,rs12149807,rs12339639,rs12346261,rs12541939,rs12546944,rs12595938,rs12625080,rs12828557,rs12924512,rs12931559,rs13277396,rs13296902,rs13334322,rs137983187,rs138103791,rs138123580,rs138315341,rs138405257,rs138458502,rs138539648,rs138651896,rs138726448,rs138772999,rs138872062,rs138904991,rs138964168,rs139069758,rs139210842,rs139309007,rs139318648,rs139355900,rs139480088,rs139541094,rs139571826,rs139572459,rs139583919,rs139595278,rs139796548,rs139856541,rs139912526,rs139920333,rs140042461,rs140235136,rs140258063,rs140408311,rs140448527,rs140560863,rs140564537,rs140611154,rs140618450,rs140715168,rs140775856,rs140837431,rs140889582,rs140968870,rs141169212,rs141267478,rs141379070,rs141514178,rs141596661,rs141713044,rs141812117,rs141833541,rs142163731,rs142344733,rs142391994,rs142467243,rs142515214,rs142632000,rs142667549,rs142739244,rs142805236,rs142927078,rs142963653,rs143021589,rs143201551,rs143251651,rs143349313,rs143408137,rs143410292,rs143411006,rs143438532,rs143476159,rs143493356,rs143510506,rs143567248,rs143620572,rs143874608,rs143933800,rs143941266,rs143945734,rs144078629,rs144203536,rs144286722,rs144312226,rs144425530,rs144784930,rs144842276,rs144847656,rs145038898,rs145073939,rs145220929,rs145232264,rs145236874,rs145374727,rs145462121,rs145526630,rs145617263,rs145649020,rs145654985,rs145666545,rs145711893,rs145786473,rs145814783,rs145816222,rs146025210,rs146044301,rs146089505,rs146225721,rs146229016,rs146488736,rs146547878,rs146560341,rs146560598,rs146588713,rs146601454,rs146683426,rs146751592,rs146807732,rs146827826,rs146845100,rs146900550,rs146983433,rs147092702,rs147143458,rs147156966,rs147179509,rs147271066,rs147356302,rs147370471,rs147373925,rs147388758,rs147547408,rs147738215,rs147975088,rs148016053,rs148048095,rs148154982,rs148210822,rs148295375,rs148349349,rs148358580,rs148451719,rs148505835,rs148576220,rs148578384,rs148609305,rs148993145,rs148994766,rs149034632,rs149047937,rs149133700,rs149135497,rs149162682,rs149296455,rs149321489,rs149339398,rs149397519,rs149597723,rs149601103,rs149642668,rs149665295,rs149761615,rs149813956,rs149846396,rs149925423,rs150149549,rs150267967,rs150274138,rs150284727,rs150319340,rs150364424,rs150390821,rs150506847,rs150634768,rs150665284,rs150761021,rs150769190,rs150792701,rs150862797,rs150913580,rs150997384,rs151076733,rs151177379,rs151317647,rs151319764,rs152310,rs1657072,rs1677483,rs1677484,rs1677485,rs1677487,rs1677488,rs168841,rs16938376,rs17004043,rs17004044,rs17004046,rs17803780,rs17878802,rs17880227,rs17881807,rs17883270,rs180684337,rs180693428,rs180824864,rs180927263,rs180928082,rs181205021,rs181244372,rs181283555,rs181346502,rs181376092,rs181485268,rs181515686,rs181758766,rs181760938,rs181841813,rs181844441,rs181850017,rs181862199,rs181981392,rs182001170,rs182095267,rs182152888,rs182155560,rs182315066,rs182354564,rs182403824,rs182513464,rs182582047,rs182618566,rs182635589,rs182741443,rs183022722,rs183036834,rs183137231,rs183212902,rs183258344,rs183287450,rs183323217,rs183414185,rs183542408,rs183577942,rs183623923,rs183708078,rs183931209,rs183934704,rs184077796,rs184137704,rs184263662,rs184383613,rs184389559,rs184425839,rs184571820,rs184603885,rs184662193,rs184720308,rs184750939,rs184782809,rs184835153,rs184874416,rs184994169,rs185003472,rs185094019,rs185404059,rs185423152,rs185591596,rs185787478,rs185817593,rs185827290,rs185971618,rs186060299,rs186067771,rs186216840,rs186286708,rs186390591,rs186490701,rs186494296,rs186497273,rs186530743,rs186594494,rs186694820,rs186760071,rs186761207,rs186866844,rs186888870,rs186967001,rs187038804,rs187111498,rs187119227,rs187176217,rs187228901,rs187282815,rs187417080,rs187451972,rs187488334,rs187492239,rs187575781,rs187588506,rs187636544,rs187659783,rs187671666,rs187723808,rs187731105,rs188018443,rs188086450,rs188104635,rs188119398,rs188618992,rs188667965,rs188700843,rs188857646,rs188860551,rs189003703,rs189124941,rs189208108,rs189213778,rs189222754,rs189262761,rs189263227,rs189386774,rs189405956,rs189406291,rs189506301,rs189509421,rs189608801,rs189629532,rs189654335,rs189674348,rs189701464,rs189834838,rs189930186,rs189978879,rs190009204,rs190017210,rs190173769,rs190432242,rs190519674,rs190735689,rs190784462,rs190796292,rs190848759,rs190857586,rs190884316,rs190902722,rs190987945,rs191064110,rs191155552,rs191275929,rs191336413,rs191547339,rs191576706,rs191624237,rs191663660,rs191807129,rs191849529,rs191889305,rs191891320,rs192082242,rs192237329,rs192274878,rs192387251,rs192500358,rs192542977,rs192797925,rs193099765,rs193113437,rs193129665,rs193249484,rs193777,rs196949,rs199497770,rs199587821,rs199695896,rs199720059,rs200157147,rs200199230,rs200209809,rs200241998,rs200264434,rs200293826,rs200388410,rs200418292,rs200560570,rs200579035,rs200844942,rs200901798,rs201126929,rs201170923,rs201299929,rs201469472,rs201548983,rs201596839,rs201623901,rs201685307,rs201712595,rs201732027,rs201858156,rs201926014,rs201961517,rs202178030,rs202192151,rs2024144,rs2231702,rs2231703,rs2231704,rs2231705,rs2231706,rs2235109,rs2235110,rs2291613,rs2385114,rs254945,rs254946,rs254947,rs254948,rs254949,rs254950,rs27830,rs27831,rs28362533,rs28564395,rs28582877,rs28594541,rs295264,rs2980874,rs2980877,rs3201475,rs33932899,rs33977706,rs34242778,rs34927167,rs35407301,rs35540653,rs35780371,rs35815255,rs35849146,rs36037670,rs36131062,rs367920750,rs367963852,rs368260468,rs368495318,rs368672120,rs368934069,rs368990233,rs369274459,rs369820747,rs369969567,rs370088659,rs370257627,rs370319791,rs370748483,rs371118307,rs371187534,rs371389159,rs371635339,rs371705706,rs371728439,rs371830033,rs371862254,rs372084547,rs372091208,rs372138767,rs372919877,rs3729534,rs3729535,rs373445429,rs373731701,rs374041457,rs374148899,rs374267684,rs3743802,rs3743803,rs3743804,rs374385710,rs374969498,rs375119494,rs375169076,rs375814927,rs376034450,rs376412237,rs376787846,rs377377432,rs377430441,rs377505043,rs377758681,rs377766778,rs3783493,rs3783494,rs3783496,rs3783497,rs3783498,rs3783499,rs3783501,rs41279563,rs41310551,rs41355,rs41434054,rs41480346,rs4253437,rs4253438,rs4253443,rs4253444,rs4253445,rs4253446,rs4253447,rs4253449,rs4371014,rs4421363,rs45442102,rs45612231,rs45627133,rs4647352,rs4647353,rs4647354,rs4744422,rs4744423,rs4780355,rs4871594,rs4985008,rs4985009,rs4985010,rs4998557,rs527240303,rs527278425,rs527304142,rs527380340,rs527509830,rs527647840,rs527787641,rs527834775,rs527835277,rs527871724,rs527924103,rs527935269,rs527968504,rs528122666,rs528150903,rs528211192,rs528282266,rs528287960,rs528742989,rs528818895,rs528871800,rs528978875,rs529035955,rs529086737,rs529113980,rs529160340,rs529250403,rs529286947,rs529322356,rs529339903,rs529388327,rs529560359,rs529619283,rs529707627,rs529753868,rs529811018,rs529880218,rs530118393,rs530303538,rs530331412,rs530340912,rs530414356,rs530523641,rs530598389,rs530622849,rs530650211,rs530709046,rs530728600,rs530933483,rs531131224,rs531218247,rs531240649,rs531316522,rs531322922,rs531472591,rs531511573,rs531567226,rs531591574,rs531612789,rs531623598,rs531677075,rs531733394,rs531744734,rs531752965,rs531793500,rs531896163,rs531935947,rs531999672,rs532063631,rs532077566,rs532097573,rs532108715,rs532133187,rs532205607,rs532239908,rs532393345,rs532430317,rs532500282,rs532681839,rs532713874,rs532835330,rs532859284,rs533049939,rs533112744,rs533157157,rs533206909,rs533284121,rs533308934,rs533355144,rs533588311,rs533591849,rs533640561,rs533689540,rs533706566,rs533782479,rs533782966,rs533831689,rs533899236,rs533928473,rs533949988,rs533966011,rs534152353,rs534218064,rs534220393,rs534296045,rs534430324,rs534630760,rs534672809,rs534672829,rs534840141,rs534843302,rs534844361,rs534860207,rs534865107,rs534890781,rs534920449,rs535019682,rs535057743,rs535073722,rs535125055,rs535165175,rs535209450,rs535293512,rs535298376,rs535372791,rs535479297,rs535503727,rs535547379,rs535630106,rs535714027,rs535848181,rs535964396,rs535977348,rs536056934,rs536208065,rs536232094,rs536283684,rs536312576,rs536327739,rs536381269,rs536472261,rs536534679,rs536623303,rs536657555,rs536704001,rs536747882,rs536756686,rs536762062,rs536783563,rs536864459,rs536885951,rs536937839,rs536955297,rs537079558,rs537228839,rs537245341,rs537254274,rs537381352,rs537420394,rs537436760,rs537492204,rs537562744,rs537760837,rs537825238,rs537860242,rs537912629,rs537953996,rs537992551,rs537999563,rs538127098,rs538157426,rs538219807,rs538274946,rs538294269,rs538319746,rs538353735,rs538456927,rs538476188,rs538539048,rs538587007,rs538603815,rs538630599,rs538826562,rs538882785,rs538888817,rs538911143,rs538971597,rs539006752,rs539051683,rs539126481,rs539143001,rs539183725,rs539249822,rs539460417,rs539493584,rs539544275,rs539564990,rs539602780,rs539650139,rs539683991,rs539735060,rs539787135,rs539819136,rs539835367,rs539864308,rs540132659,rs540190039,rs540261151,rs540363886,rs540397787,rs540407206,rs540552530,rs540922850,rs540946753,rs540974335,rs540992546,rs541021875,rs541053654,rs541160915,rs541260621,rs541336578,rs541384033,rs541412243,rs541521118,rs541559987,rs541678798,rs541693386,rs541760200,rs541849101,rs541904776,rs542032686,rs542040579,rs542041450,rs542073039,rs542117218,rs542121403,rs542201730,rs542244806,rs542367071,rs542384349,rs542397109,rs542439690,rs542536343,rs542647372,rs542679670,rs542747036,rs542771614,rs542791634,rs542978620,rs543042824,rs543137056,rs543190990,rs543210047,rs543364454,rs543437865,rs543441483,rs543463714,rs543499481,rs543505282,rs543659870,rs543698341,rs543714351,rs543916443,rs543943390,rs543969827,rs544016078,rs544021266,rs544042577,rs544085291,rs544175370,rs544175927,rs544177195,rs544283941,rs544292351,rs544295956,rs544453901,rs544561392,rs544578253,rs544777529,rs544782085,rs544787019,rs544965817,rs545003947,rs545039293,rs545062438,rs545084160,rs545106839,rs545215603,rs545223423,rs545253729,rs545285064,rs545361698,rs545367831,rs545438211,rs545609635,rs545699177,rs545706401,rs545723839,rs545753243,rs546067363,rs546116108,rs546180668,rs546367623,rs546412058,rs546523558,rs546531129,rs546620086,rs546801013,rs546880136,rs546945358,rs546952795,rs546962791,rs547057282,rs547138153,rs547242019,rs547260495,rs547264088,rs547399522,rs547478674,rs547486724,rs547498656,rs547561739,rs547619760,rs547726649,rs547755049,rs547829322,rs547874192,rs547930220,rs548071730,rs548085105,rs548128671,rs548262351,rs548272901,rs548354031,rs548446579,rs548504277,rs548515937,rs548682896,rs548730046,rs548743639,rs548744711,rs548757624,rs548856999,rs548996841,rs549014431,rs549030277,rs549078486,rs549122907,rs549260881,rs549595251,rs549618870,rs549619331,rs549722062,rs549778025,rs549789748,rs549816093,rs549895779,rs549929746,rs549933494,rs549937326,rs550027190,rs550144952,rs550175226,rs550193740,rs550257637,rs550333679,rs550421724,rs550458137,rs550625158,rs550685139,rs550776407,rs550793664,rs550848284,rs550900809,rs550918086,rs551007315,rs551036963,rs551057913,rs551118005,rs551247592,rs551453994,rs551551379,rs551576409,rs551733691,rs551765433,rs551770553,rs551784293,rs551986838,rs552030889,rs552248376,rs552385307,rs552433404,rs552435715,rs552478094,rs552541919,rs552570679,rs552631477,rs552714984,rs552720624,rs552744648,rs552807874,rs552831759,rs552845171,rs552854993,rs552857778,rs553102939,rs553121878,rs553169689,rs553232308,rs553240090,rs553255710,rs553258392,rs553343262,rs553354639,rs553386178,rs553397712,rs553422478,rs553462900,rs553553541,rs553633300,rs553684449,rs553704871,rs553736816,rs553768718,rs553770416,rs553830756,rs553909544,rs554006574,rs554230823,rs554497180,rs554500277,rs554603813,rs554674631,rs554931392,rs554963029,rs555047093,rs555052120,rs555077881,rs555148483,rs555194090,rs555259143,rs555283941,rs555292662,rs555389084,rs555498548,rs555510260,rs555605317,rs555657538,rs555658928,rs555766138,rs555796011,rs555800142,rs556070958,rs556078852,rs556095537,rs556141580,rs556229755,rs556245766,rs556268327,rs55637010,rs556456850,rs556496135,rs556533239,rs556536736,rs556650296,rs556707512,rs556735470,rs556756303,rs556863271,rs556913434,rs556916757,rs556957445,rs557012865,rs557072641,rs55709232,rs557094898,rs557100333,rs557128384,rs557159617,rs557170475,rs557221168,rs557256707,rs557360958,rs557481900,rs557514841,rs557545574,rs557555441,rs557692430,rs557835436,rs557848790,rs557872360,rs557933556,rs557943953,rs55802840,rs558067564,rs558185626,rs558316619,rs558331934,rs558345492,rs558504237,rs558575724,rs558617457,rs558791834,rs558867211,rs558944107,rs558956291,rs559095223,rs559097118,rs559103560,rs559103812,rs559157035,rs559179717,rs559432679,rs559459403,rs559671319,rs559794294,rs559857448,rs559864275,rs559905321,rs559990934,rs560040016,rs56007245,rs560072952,rs560075551,rs560080687,rs560427625,rs560509613,rs560543690,rs56056430,rs560670151,rs560678254,rs560745517,rs560760322,rs560780519,rs560804403,rs560816264,rs560834494,rs560933813,rs561005067,rs561203418,rs561209556,rs561307032,rs561355893,rs561363687,rs561444391,rs561487922,rs561676324,rs561719239,rs561753661,rs561758662,rs561849581,rs561891227,rs561913587,rs561945340,rs561960130,rs562161313,rs562192295,rs562360022,rs562399667,rs562409846,rs562446410,rs562505680,rs562634217,rs562677129,rs562730719,rs562763905,rs562793101,rs562832283,rs562862907,rs563067554,rs563101046,rs563165513,rs563205339,rs563214625,rs563215523,rs563276811,rs563350418,rs563412156,rs563427196,rs563452067,rs563490279,rs563693357,rs563710257,rs563787167,rs563825416,rs563851640,rs563853350,rs563875312,rs563888854,rs563926000,rs564070196,rs564117205,rs564367069,rs564400975,rs564655653,rs564795610,rs564817278,rs564822622,rs564874619,rs565211656,rs565297326,rs565355873,rs565439406,rs565471054,rs565475225,rs565536996,rs565556214,rs565719980,rs565724911,rs565814572,rs565830208,rs565932902,rs565968936,rs566028546,rs566039710,rs566194583,rs566547396,rs566589925,rs566655665,rs566678104,rs566680688,rs566710803,rs566799261,rs566856586,rs566857902,rs566860737,rs566883550,rs566938653,rs566997449,rs567007534,rs567196031,rs567267690,rs567353818,rs567402251,rs567403940,rs567426077,rs567433567,rs567484372,rs567584568,rs567645490,rs56768317,rs567718800,rs567807957,rs567913371,rs567914685,rs567984512,rs568047032,rs568140793,rs568251706,rs568267784,rs568271872,rs568303568,rs568311321,rs568318739,rs568420700,rs568468754,rs568504047,rs568515793,rs568522581,rs568557901,rs568744518,rs568755142,rs568830252,rs568836346,rs568950381,rs568973673,rs568976747,rs568985833,rs569014147,rs569111758,rs569224392,rs569270756,rs569424756,rs569439018,rs569482239,rs569584798,rs569586037,rs569679651,rs569700533,rs569751024,rs569960985,rs570032595,rs570163369,rs570171978,rs570195466,rs570485374,rs570589103,rs570640714,rs570679655,rs570694865,rs570709440,rs570760578,rs570827191,rs570890634,rs570930795,rs571116070,rs571148037,rs571203018,rs571211511,rs571241427,rs571275344,rs571402892,rs571546146,rs571553537,rs571581226,rs571682378,rs571747282,rs571766727,rs571770027,rs571809456,rs571821455,rs571910397,rs571965133,rs572029560,rs572044624,rs572165964,rs572205113,rs572218832,rs572254869,rs572442757,rs572470730,rs572480412,rs572550109,rs572713007,rs572806258,rs572823118,rs572828363,rs572926954,rs572979327,rs573062508,rs573199761,rs573259673,rs573263190,rs573475399,rs573528726,rs573685752,rs573806471,rs573835979,rs573885982,rs573956300,rs573974795,rs574060574,rs574147862,rs574149647,rs574278810,rs574289683,rs574300711,rs574310132,rs574368428,rs574504929,rs574527177,rs574566952,rs574573165,rs574612564,rs574652836,rs574764146,rs574898174,rs574920976,rs575029270,rs575199723,rs575350866,rs575373371,rs575389843,rs575403236,rs575447095,rs575534282,rs575541106,rs575660755,rs575697371,rs575721653,rs575768257,rs575777014,rs575861968,rs575886163,rs575910679,rs575959804,rs575983290,rs5760091,rs5760092,rs5760093,rs576075712,rs576186153,rs576222527,rs576298457,rs576488861,rs576501528,rs576518686,rs576693692,rs576694348,rs576751807,rs576792472,rs576795626,rs577026264,rs577049399,rs577228362,rs577417363,rs577423711,rs577497247,rs577554875,rs577673660,rs577799651,rs577833813,rs577892007,rs577948481,rs577972406,rs578036273,rs578169309,rs578247280,rs58664885,rs587599563,rs587602316,rs587608729,rs587628538,rs587642064,rs587658755,rs587666167,rs587686518,rs587691456,rs587693785,rs587720179,rs587729866,rs587730519,rs587730820,rs587732339,rs587755279,rs58780098,rs59017441,rs6020349,rs6020352,rs60620651,rs60935266,rs60991247,rs61290400,rs61730644,rs62023594,rs62033507,rs62239046,rs62239047,rs6476915,rs6488946,rs704073,rs704074,rs704075,rs704076,rs704077,rs704078,rs7187133,rs7188120,rs7199887,rs72549215,rs72550812,rs72550813,rs72550814,rs72647326,rs72647330,rs72647335,rs72647336,rs72647338,rs72647339,rs72647343,rs72768254,rs72768255,rs72771865,rs72934803,rs7306360,rs73114510,rs73210361,rs73235703,rs73235708,rs73342896,rs73342898,rs73448882,rs73639230,rs73997726,rs74007618,rs74008096,rs74151119,rs74471142,rs74785244,rs74817147,rs7500138,rs75056454,rs75224835,rs75241489,rs75311477,rs75436356,rs75622363,rs76299574,rs76405519,rs76496687,rs76622534,rs76651047,rs76659610,rs76749061,rs76844794,rs769700,rs769701,rs77001485,rs770087,rs77021638,rs77114196,rs77184401,rs77254044,rs77528508,rs77541414,rs77619364,rs78281564,rs78297536,rs7833718,rs78469369,rs78538022,rs78601602,rs78608330,rs7862618,rs78715761,rs78747975,rs78790939,rs78928042,rs78934438,rs79050929,rs79299657,rs79336772,rs79477769,rs79494527,rs79516099,rs79545076,rs796049,rs796050,rs796051,rs7964517,rs7967381,rs79974609,rs80005757,rs8050692,rs808820,rs8097,rs8142578,rs8674,rs895502,rs899257,rs9787929,rs9830920,rs988065,rs988066,rs9898796,rs997817	ATP7B,B4GALT1,BRCA2,CEBPA,CEBPB,CISH,ENSG00000254979,ESRRA,FANCC,GADD45B,GPRC5C,ICAM2,ID1,IL21R,IL4R,IRF2BP2,JAK2,KITLG,LPIN2,MIF,MYH9,NCOR2,NPRL2,PMM2,SLC35C1,SOCS1,SOD1,TDP2,TRIB1,ZFP36L2
Mouse Phenotype Single KO	MP:0005287	narrow eye opening	411	5.43971e-92	4.93055e-88	1.19965e-90	3.37387	118.262	399	0.00627483	0.0211705	3038	0.531842	1	1	1.13491	1.76225	2	36	0.00220264	0.0555556	rs1054411,rs10883464,rs111727771,rs11190480,rs11190481,rs11190482,rs11190483,rs11190484,rs11190485,rs11190486,rs11190489,rs112321748,rs112350571,rs113385802,rs113555654,rs114092264,rs114268280,rs114316739,rs114842382,rs11557928,rs115891975,rs115906305,rs115949610,rs116661306,rs11812482,rs12241153,rs12245399,rs12247426,rs12253255,rs12571042,rs13334322,rs138307385,rs138423389,rs139498102,rs139749590,rs140338666,rs140552237,rs140715168,rs140844279,rs141185979,rs141964912,rs141989795,rs142151191,rs142218340,rs142963653,rs143164591,rs143270972,rs143554743,rs143724011,rs143933800,rs144136890,rs144847656,rs144891675,rs145126570,rs145271308,rs146291023,rs146340496,rs146484491,rs146686519,rs146918643,rs146967790,rs147024147,rs147110278,rs147232054,rs147271066,rs148134765,rs148316393,rs148578384,rs148713157,rs148856029,rs149115370,rs149339398,rs150109401,rs1502593,rs150416868,rs150671208,rs151196402,rs180735339,rs181459395,rs181499924,rs181610726,rs181961389,rs182340976,rs182354564,rs182716733,rs182889359,rs183155337,rs183196789,rs183323217,rs183562674,rs184382817,rs184861137,rs185790062,rs186265293,rs186275793,rs186379046,rs186494296,rs187041196,rs187699275,rs187731105,rs188002102,rs188133855,rs188550680,rs188591923,rs188655992,rs189213729,rs189409006,rs189629532,rs190087129,rs190204038,rs190725813,rs190842111,rs190999179,rs191064110,rs191083144,rs191760025,rs192222979,rs192675694,rs192715525,rs199535276,rs199648362,rs199909211,rs199914058,rs200034646,rs200119109,rs200497654,rs200503958,rs200505994,rs200852330,rs201033598,rs201095409,rs201287582,rs201778518,rs201891731,rs202069130,rs202110963,rs2234970,rs2275657,rs3071,rs33932899,rs34927167,rs35307910,rs367584996,rs367608695,rs367723440,rs368306401,rs368535169,rs369597127,rs370201296,rs370938055,rs371008938,rs372574248,rs373346259,rs374831122,rs3750714,rs375930474,rs376305234,rs376399660,rs376861434,rs3793765,rs3793766,rs3793767,rs3793768,rs3793769,rs3793770,rs3829160,rs3870747,rs41355,rs45451491,rs45526038,rs45617532,rs4780336,rs4780355,rs522951,rs527478816,rs527648071,rs527902986,rs528135098,rs528211192,rs529160340,rs529251453,rs529778352,rs529896945,rs530246317,rs530331412,rs530558966,rs530598389,rs530603163,rs531595305,rs531734958,rs531805022,rs531815566,rs531984921,rs532317722,rs532572111,rs532580297,rs532835330,rs532918942,rs533552152,rs533732698,rs533991319,rs534068255,rs534204993,rs534264860,rs534396327,rs535091618,rs535751606,rs536056934,rs536523929,rs536937839,rs537254274,rs537256850,rs537427927,rs537461143,rs537465772,rs537778878,rs537814512,rs537825169,rs537999563,rs538319746,rs538539048,rs539051683,rs539424818,rs539587743,rs539652658,rs540226552,rs540786662,rs540976394,rs541236140,rs541619640,rs541671229,rs541828217,rs541865044,rs542019413,rs542176755,rs542196124,rs542233326,rs542343128,rs542367071,rs542814369,rs543779307,rs543934970,rs544002540,rs544132599,rs544196645,rs544281233,rs544292351,rs544336109,rs544561392,rs545148266,rs545688198,rs545742424,rs545758751,rs545936545,rs545956990,rs545965880,rs546357376,rs547148084,rs548163820,rs548386473,rs548520009,rs548723317,rs548730046,rs548843510,rs548867769,rs549232722,rs550096447,rs551057913,rs551092922,rs551118005,rs552357855,rs552478648,rs552641242,rs552720624,rs552753351,rs552804625,rs552854993,rs552986618,rs553124799,rs553495919,rs553555211,rs553717493,rs553886422,rs554053933,rs554261672,rs554984023,rs555047093,rs555495396,rs555564111,rs555628539,rs555718150,rs556207373,rs556438079,rs556916757,rs557094898,rs557384813,rs557617712,rs557711962,rs557936832,rs558080886,rs558098582,rs558316619,rs558812733,rs559103560,rs559914194,rs559952079,rs560007543,rs560045234,rs560184370,rs560191304,rs560556406,rs560676619,rs560893521,rs561044091,rs561055767,rs561945905,rs562261716,rs562449823,rs562586138,rs562764609,rs562777497,rs562916412,rs563133815,rs563170750,rs563452067,rs563958009,rs564227708,rs564614757,rs564653928,rs564874619,rs565139007,rs565262752,rs565569961,rs565709721,rs566117253,rs566823721,rs566985830,rs567196031,rs567592154,rs568068997,rs568148902,rs568420700,rs568477038,rs568744518,rs568784134,rs569180102,rs569224392,rs569304721,rs569392567,rs569592176,rs569737243,rs569748533,rs570257842,rs570910497,rs572079398,rs572289479,rs572441351,rs572828363,rs573844148,rs573885982,rs574576039,rs574732256,rs574804255,rs574920976,rs575199723,rs575622542,rs575660755,rs575814224,rs576024092,rs576150970,rs576301144,rs576487426,rs577708677,rs578234059,rs578239402,rs599189,rs61733935,rs631315,rs639060,rs640773,rs670213,rs681278,rs682217,rs72550812,rs72550813,rs72550814,rs74245513,rs75394763,rs75744920,rs75972991,rs76045301,rs76256157,rs76280543,rs77647264,rs78216507,rs7895764,rs7904902,rs79748582,rs79821354	CLEC16A,SCD
Mouse Phenotype Single KO	MP:0003065	abnormal liver copper level	412	7.99023e-92	7.24235e-88	1.75785e-90	19.5242	5.2243	102	0.000277195	0.005412	358	0.0314789	1	0.796996	6.80947	0.293709	2	6	0.00220264	0.333333	rs1061205,rs111623618,rs112723255,rs112989119,rs11479,rs115097754,rs117290338,rs117369815,rs12148,rs131805,rs131806,rs131807,rs131811,rs138294250,rs140523,rs140988974,rs141083282,rs145052206,rs145100473,rs147185850,rs147335141,rs148930837,rs150485659,rs150880212,rs151218941,rs181485268,rs184065629,rs186248656,rs188267742,rs190706673,rs199644111,rs201909075,rs28362533,rs368766843,rs369012029,rs370229835,rs372620403,rs373674489,rs374247612,rs375309432,rs375542076,rs376417411,rs377307487,rs41281527,rs527548576,rs530100510,rs530233542,rs530870588,rs530943516,rs532725998,rs534656177,rs536037216,rs536490501,rs537058752,rs537717976,rs537825238,rs538781754,rs539627768,rs540683865,rs541315500,rs542004172,rs542718693,rs544006109,rs544087266,rs545794502,rs547698915,rs548237232,rs548297257,rs548436427,rs550512796,rs552658729,rs553249815,rs555498548,rs555906308,rs556245766,rs558232893,rs558294384,rs558622946,rs559662044,rs560027665,rs563489250,rs564298199,rs565549087,rs565834527,rs566024041,rs566087824,rs567807957,rs569014147,rs569560091,rs569666866,rs569878911,rs571565645,rs574821003,rs575818870,rs576097032,rs576722669,rs58664885,rs6009979,rs61748568,rs73891271,rs74479613,rs75485962	ATP7B,SCO2
Mouse Phenotype Single KO	MP:0000680	absent parathyroid glands	413	1.54401e-91	1.39949e-87	3.38859e-90	8.02177	21.1923	170	0.00112444	0.00902	2294	0.363526	1	1	2.26982	0.440563	1	9	0.00110132	0.111111	rs10085205,rs113721136,rs113747229,rs114448812,rs116456250,rs13207351,rs137933735,rs138319459,rs138694430,rs138919899,rs138937171,rs138983825,rs139189546,rs139999693,rs140045715,rs141820742,rs142150687,rs145106809,rs146317500,rs146923500,rs147623011,rs148118554,rs149225818,rs150092762,rs150624592,rs1570360,rs181547584,rs182416224,rs182542995,rs182868338,rs184333858,rs184944635,rs185368692,rs185797284,rs186257660,rs186369938,rs188789444,rs190228917,rs191003050,rs191171448,rs201261787,rs28357093,rs3024988,rs3024989,rs3024990,rs3024993,rs3024994,rs3024995,rs3024996,rs3025042,rs3025043,rs3025044,rs36208384,rs36208385,rs369826644,rs371098370,rs371333918,rs372164629,rs373327328,rs376279439,rs376644908,rs377150181,rs3778497,rs3799952,rs4714747,rs527870063,rs528833923,rs528894423,rs529586608,rs529911267,rs532261341,rs532774061,rs532834405,rs534153121,rs534180982,rs534904630,rs535066580,rs535725989,rs536269651,rs536322926,rs536764187,rs536885166,rs537159286,rs537303704,rs538029256,rs538127308,rs538539724,rs538889319,rs539091130,rs539376461,rs540476548,rs542321329,rs542540486,rs542608222,rs542662202,rs542709424,rs545535873,rs546179386,rs548118054,rs548293212,rs548486828,rs548941193,rs549434921,rs550145048,rs551190051,rs552245204,rs552255788,rs553370900,rs554454269,rs554698655,rs555382535,rs555579411,rs556829968,rs556848828,rs557503743,rs558103106,rs558207303,rs558862424,rs560240646,rs560997650,rs561468547,rs561681320,rs562254787,rs562378519,rs562785377,rs56302402,rs563285174,rs563381984,rs564114663,rs565012472,rs565463383,rs566708726,rs567486249,rs567513213,rs568655808,rs568742884,rs569283786,rs569791806,rs569931464,rs570659948,rs571027910,rs571630941,rs571692329,rs572796449,rs573049801,rs573907772,rs575215974,rs575229843,rs577927525,rs578215998,rs58159269,rs58414032,rs59260042,rs61085192,rs73416555,rs735286,rs74633831,rs75979902,rs77429606,rs7763171,rs79469752,rs833068,rs833069,rs833070,rs865577,rs9381249,rs943070,rs943073,rs943074,rs9462929	VEGFA
Mouse Phenotype Single KO	MP:0008237	abnormal ventral coat pigmentation	414	4.15617e-91	3.76715e-87	9.0994e-90	7.65933	22.848	175	0.00121229	0.0092853	91	0.00209173	1	0.208346	10.2142	0.293709	3	6	0.00330396	0.5	rs10744,rs111655193,rs111837731,rs112041795,rs113682541,rs114020022,rs116087942,rs116765964,rs117946895,rs12828557,rs138904991,rs139309007,rs139318648,rs140042461,rs141267478,rs141731488,rs142927078,rs143201551,rs143408137,rs143567248,rs143945734,rs146089505,rs146229016,rs148123490,rs148172260,rs148295375,rs148576220,rs149601103,rs150761021,rs151076733,rs180927263,rs181205021,rs182001170,rs184425839,rs184603885,rs185817593,rs186760071,rs187588506,rs187636544,rs187659783,rs188552425,rs188700843,rs189213778,rs189701464,rs190735689,rs192797925,rs193113437,rs200199230,rs200418292,rs201126929,rs201858156,rs202026383,rs2291613,rs368672120,rs370257627,rs370319791,rs370997772,rs371197377,rs371389159,rs371728439,rs371862254,rs527240303,rs527647840,rs528150903,rs529705771,rs531240649,rs531567226,rs532133187,rs533002839,rs533206909,rs534840141,rs534843302,rs535019682,rs535073722,rs536864459,rs537079558,rs537245341,rs537436760,rs537953996,rs538971597,rs539564990,rs539683991,rs539735060,rs539819136,rs540922850,rs541336578,rs542287025,rs542439690,rs543463714,rs543714351,rs543943390,rs544777529,rs545215603,rs545367831,rs546367623,rs546531129,rs546945358,rs546952795,rs547240239,rs547561739,rs547874192,rs548261279,rs548515937,rs549789748,rs551036963,rs551551379,rs551733691,rs552570679,rs552807874,rs553232308,rs553386178,rs554674631,rs554963029,rs555077881,rs556533239,rs556913434,rs557012865,rs557072641,rs557170475,rs559157035,rs559508350,rs560760322,rs560804403,rs561203418,rs561444391,rs561960130,rs562832283,rs563215523,rs563427196,rs564655653,rs565297326,rs566883550,rs568267784,rs568836346,rs569450893,rs570195466,rs570760578,rs571116070,rs571241427,rs572165964,rs572470730,rs574368428,rs574573165,rs574652836,rs574764146,rs576792472,rs577049399,rs704073,rs704074,rs704075,rs704076,rs704077,rs704078,rs7306360,rs73210361,rs73448882,rs74484772,rs74785244,rs74817147,rs75311477,rs76405519,rs76651047,rs769700,rs769701,rs770087,rs77021638,rs78469369,rs78601602,rs79477769,rs79494527,rs796049,rs796050,rs796051,rs7967381,rs808820	ASIP,KITLG,USF2
Mouse Phenotype Single KO	MP:0008474	absent spleen germinal center	415	5.18082e-91	4.69589e-87	1.13154e-89	8.22538	20.1814	166	0.0010708	0.00880777	776	0.0901893	1	1	2.78569	1.07693	3	22	0.00330396	0.136364	rs111629241,rs111727771,rs111849864,rs112511144,rs112949028,rs115014908,rs116212175,rs13334322,rs138872062,rs139552723,rs140715168,rs142963653,rs143933800,rs144847656,rs146683426,rs147271066,rs148578384,rs149339398,rs150559046,rs152310,rs181841813,rs182354564,rs183323217,rs183594759,rs184835153,rs185122323,rs186494296,rs187731105,rs188104635,rs188342569,rs189145652,rs189629532,rs190416473,rs191064110,rs193777,rs2086050,rs27830,rs27831,rs2965129,rs2965170,rs33932899,rs33977706,rs34927167,rs35407301,rs35780371,rs36037670,rs36131062,rs367963852,rs374148899,rs377758681,rs41355,rs41393248,rs41489647,rs4780355,rs527821306,rs528211192,rs529160340,rs529448296,rs530331412,rs530414356,rs530598389,rs531401756,rs531677075,rs531792473,rs532835330,rs533782479,rs533858243,rs534211044,rs534844361,rs535165175,rs535711901,rs536056934,rs536937839,rs537254274,rs537999563,rs538032942,rs538050958,rs538319746,rs538539048,rs539051683,rs539143001,rs540946753,rs542073039,rs542367071,rs542866614,rs544292351,rs544561392,rs545084160,rs547057282,rs547801411,rs547925776,rs548504277,rs548730046,rs548804027,rs549254652,rs549317803,rs549722062,rs551057913,rs551118005,rs551543319,rs552385307,rs552720624,rs552854993,rs553837363,rs555047093,rs555657538,rs556439878,rs556756303,rs556916757,rs557094898,rs557557897,rs558008494,rs558316619,rs559103560,rs560000910,rs561236333,rs561849581,rs561945340,rs563452067,rs564367069,rs564874619,rs565215008,rs565932902,rs566758820,rs566882111,rs566920416,rs567196031,rs568318739,rs568420700,rs568744518,rs568877375,rs568950381,rs569049515,rs569214587,rs569224392,rs569679651,rs569700533,rs570589103,rs571505172,rs572828363,rs573037274,rs573885982,rs574920976,rs575199723,rs575660755,rs576554200,rs578169309,rs61761337,rs62023594,rs7187133,rs7188120,rs7199887,rs7248877,rs72549215,rs72550812,rs72550813,rs72550814,rs72771865,rs73936955,rs73936957,rs74007618,rs76844794,rs80005757,rs80140611,rs8103315,rs873470	BCL3,LTBR,SOCS1
Mouse Phenotype Single KO	MP:0002832	coarse hair	416	5.04266e-90	4.57067e-86	1.09872e-88	7.83611	21.6944	170	0.00115108	0.00902	2133	0.330751	1	1	2.55355	0.391611	1	8	0.00110132	0.125	rs10085205,rs113721136,rs113747229,rs114448812,rs116456250,rs13207351,rs137933735,rs138319459,rs138694430,rs138919899,rs138937171,rs138983825,rs139189546,rs139999693,rs140045715,rs141820742,rs142150687,rs145106809,rs146317500,rs146923500,rs147623011,rs148118554,rs149225818,rs150092762,rs150624592,rs1570360,rs181547584,rs182416224,rs182542995,rs182868338,rs184333858,rs184944635,rs185368692,rs185797284,rs186257660,rs186369938,rs188789444,rs190228917,rs191003050,rs191171448,rs201261787,rs28357093,rs3024988,rs3024989,rs3024990,rs3024993,rs3024994,rs3024995,rs3024996,rs3025042,rs3025043,rs3025044,rs36208384,rs36208385,rs369826644,rs371098370,rs371333918,rs372164629,rs373327328,rs376279439,rs376644908,rs377150181,rs3778497,rs3799952,rs4714747,rs527870063,rs528833923,rs528894423,rs529586608,rs529911267,rs532261341,rs532774061,rs532834405,rs534153121,rs534180982,rs534904630,rs535066580,rs535725989,rs536269651,rs536322926,rs536764187,rs536885166,rs537159286,rs537303704,rs538029256,rs538127308,rs538539724,rs538889319,rs539091130,rs539376461,rs540476548,rs542321329,rs542540486,rs542608222,rs542662202,rs542709424,rs545535873,rs546179386,rs548118054,rs548293212,rs548486828,rs548941193,rs549434921,rs550145048,rs551190051,rs552245204,rs552255788,rs553370900,rs554454269,rs554698655,rs555382535,rs555579411,rs556829968,rs556848828,rs557503743,rs558103106,rs558207303,rs558862424,rs560240646,rs560997650,rs561468547,rs561681320,rs562254787,rs562378519,rs562785377,rs56302402,rs563285174,rs563381984,rs564114663,rs565012472,rs565463383,rs566708726,rs567486249,rs567513213,rs568655808,rs568742884,rs569283786,rs569791806,rs569931464,rs570659948,rs571027910,rs571630941,rs571692329,rs572796449,rs573049801,rs573907772,rs575215974,rs575229843,rs577927525,rs578215998,rs58159269,rs58414032,rs59260042,rs61085192,rs73416555,rs735286,rs74633831,rs75979902,rs77429606,rs7763171,rs79469752,rs833068,rs833069,rs833070,rs865577,rs9381249,rs943070,rs943073,rs943074,rs9462929	VEGFA
Mouse Phenotype Single KO	MP:0003952	abnormal copper level	417	6.01008e-90	5.44754e-86	1.30636e-88	13.7906	8.62908	119	0.000457849	0.006314	128	0.00543963	1	0.385194	7.66066	0.391611	3	8	0.00330396	0.375	rs1061205,rs111623618,rs112723255,rs112989119,rs11479,rs115097754,rs117290338,rs117369815,rs12148,rs131805,rs131806,rs131807,rs131811,rs138294250,rs140523,rs140988974,rs141083282,rs144878238,rs145052206,rs145100473,rs147185850,rs147335141,rs148930837,rs149878964,rs150485659,rs150880212,rs151218941,rs181485268,rs184065629,rs186248656,rs187517781,rs188267742,rs190706673,rs191637104,rs199644111,rs201909075,rs28362533,rs368766843,rs369012029,rs370229835,rs372620403,rs373674489,rs374247612,rs375309432,rs375542076,rs376417411,rs377307487,rs41281527,rs527548576,rs529331948,rs530100510,rs530233542,rs530870588,rs530943516,rs532725998,rs533880815,rs534656177,rs536037216,rs536490501,rs537058752,rs537717976,rs537825238,rs538781754,rs539414534,rs539627768,rs540683865,rs541315500,rs541708505,rs542004172,rs542409696,rs542718693,rs544006109,rs544087266,rs545794502,rs547627746,rs547698915,rs548009633,rs548237232,rs548297257,rs548436427,rs549775573,rs549882676,rs550512796,rs552658729,rs553249815,rs555498548,rs555906308,rs556245766,rs556312157,rs558232893,rs558294384,rs558622946,rs559662044,rs560027665,rs563489250,rs564298199,rs565549087,rs565834527,rs566024041,rs566087824,rs567807957,rs568240043,rs569014147,rs569560091,rs569666866,rs569878911,rs571565645,rs572677819,rs574821003,rs575818870,rs576097032,rs576722669,rs58664885,rs6009979,rs60326103,rs61748568,rs73891271,rs74479613,rs75485962	ATP7B,SCO2,SLC31A1
Mouse Phenotype Single KO	MP:0003963	abnormal corticosterone level	418	6.88267e-90	6.23845e-86	1.49245e-88	2.80309	183.012	513	0.0097104	0.0272192	590	0.056132	1	0.86234	1.92267	4.16087	8	85	0.00881057	0.0941176	rs1010679,rs10425654,rs111412713,rs111464774,rs111790103,rs112069735,rs112726100,rs1136853,rs114572419,rs114605659,rs114813087,rs115052373,rs115403432,rs115520546,rs116340103,rs11652144,rs11657130,rs116693309,rs11670740,rs117228321,rs117947006,rs117972228,rs11809790,rs118183202,rs121918392,rs12252,rs12625080,rs12974008,rs1327119,rs13345161,rs138746713,rs139207866,rs139595307,rs139948786,rs140463203,rs140560863,rs140839582,rs141044231,rs141094705,rs141680074,rs143109118,rs143410292,rs143437024,rs144203536,rs144212607,rs144233982,rs144802346,rs144880471,rs145790310,rs145837452,rs146501880,rs146560598,rs147033184,rs147494298,rs147509697,rs147898135,rs148306367,rs148718589,rs149135497,rs149864767,rs149925423,rs149965532,rs150790448,rs150974061,rs151319764,rs17242367,rs17242374,rs17242388,rs17242759,rs17242787,rs17242801,rs17242808,rs17242822,rs17242829,rs17242836,rs17248748,rs17249120,rs17249127,rs17249169,rs17249176,rs17249190,rs17249197,rs180729422,rs180753643,rs180925906,rs180926312,rs181376092,rs181403568,rs181872273,rs181981392,rs182388433,rs182639075,rs182796727,rs182944990,rs182981511,rs183022722,rs183036834,rs183047348,rs183081098,rs183303334,rs183506625,rs183963860,rs184077796,rs184137704,rs184187598,rs184840784,rs184895700,rs185207101,rs185638029,rs185765232,rs185787478,rs186375632,rs186383830,rs186594494,rs186609288,rs186866658,rs186896770,rs186942019,rs187099071,rs187575781,rs187755768,rs188172253,rs188228713,rs188272739,rs188288198,rs188860551,rs1889018,rs189078888,rs189466561,rs189509421,rs189656288,rs189662503,rs189692922,rs189930186,rs190238387,rs190593380,rs190726429,rs191017586,rs191151621,rs191478886,rs191801874,rs191876301,rs192147076,rs192274878,rs192748155,rs192913654,rs200125743,rs200957143,rs201016593,rs201672011,rs201735361,rs2268176,rs34481144,rs36218923,rs370088659,rs370111096,rs370150698,rs370594287,rs370748483,rs371187534,rs371840475,rs372230663,rs372825301,rs372994982,rs373445429,rs373539600,rs373938754,rs375052955,rs375480781,rs375814927,rs376016469,rs376434819,rs377377432,rs4253437,rs4253438,rs4253443,rs4253444,rs4253445,rs4253446,rs4253447,rs4253449,rs45442102,rs45627133,rs527444348,rs527509830,rs527528520,rs527724373,rs527733577,rs528128651,rs528728022,rs528778395,rs529035955,rs529040006,rs529110044,rs529560359,rs529687966,rs529794234,rs529880218,rs530118393,rs530463550,rs531160095,rs531215802,rs531359176,rs531550435,rs531623598,rs531647368,rs531706798,rs532321156,rs532454231,rs532693402,rs532816791,rs533475139,rs533523828,rs533591849,rs533636274,rs533904656,rs534057633,rs534104433,rs534432681,rs534865175,rs534934140,rs535057743,rs535125055,rs535139716,rs535295272,rs535359143,rs535547379,rs535876665,rs535878567,rs535977348,rs536178673,rs536376192,rs536446124,rs536763637,rs536935463,rs536970275,rs537239974,rs537293194,rs537755802,rs537829044,rs538300761,rs538341574,rs538748616,rs539006752,rs539270535,rs539372252,rs539443697,rs539544275,rs539729973,rs539851689,rs540093615,rs540340269,rs540363886,rs540407206,rs541062405,rs541260621,rs541412243,rs541687736,rs542121403,rs542307173,rs542346119,rs542878563,rs542915673,rs543118377,rs543161528,rs543190990,rs543437865,rs543709443,rs543723520,rs543762144,rs543916443,rs544177195,rs544327390,rs544453901,rs544878679,rs545033873,rs545168057,rs545304764,rs545378448,rs545387972,rs545486342,rs545723839,rs545818253,rs545980923,rs546180668,rs546639142,rs547056389,rs547130558,rs547138153,rs547412240,rs547548110,rs547594171,rs547777848,rs547816038,rs547852905,rs547922065,rs547924276,rs548354031,rs548366229,rs548626502,rs548840563,rs548886515,rs549014431,rs549103836,rs549174926,rs549336338,rs549582348,rs549833618,rs549848973,rs549995837,rs550048547,rs550193740,rs550206550,rs550421724,rs550625158,rs550686572,rs550943356,rs551177302,rs551336876,rs551472063,rs551538151,rs551793293,rs551795459,rs551956699,rs551986838,rs552203393,rs552359572,rs552744648,rs552766816,rs552857312,rs553346965,rs553397712,rs553462900,rs553539173,rs553553541,rs553656051,rs553666032,rs553714993,rs554120561,rs554155669,rs554205719,rs554360283,rs554758347,rs554872752,rs554931392,rs555063175,rs555148483,rs555393103,rs555605317,rs555655385,rs555658928,rs555800142,rs556029495,rs556691960,rs556707512,rs556735470,rs556838031,rs556895435,rs557268670,rs557375639,rs557393659,rs557642611,rs557848790,rs557933294,rs558274961,rs558278204,rs558431550,rs559132254,rs559250296,rs559510632,rs559628650,rs559912069,rs560277773,rs560394636,rs560647512,rs560828472,rs561181438,rs561197771,rs561204669,rs561252813,rs561758093,rs562257713,rs562341986,rs562408944,rs562446410,rs562505680,rs562677129,rs562965958,rs563211595,rs563322169,rs563412156,rs563429250,rs563551814,rs563940088,rs564232452,rs564876826,rs565023404,rs565059558,rs565220434,rs565330757,rs565415874,rs565525450,rs565675103,rs565830208,rs565959180,rs566229707,rs566680688,rs566737738,rs566826555,rs567281962,rs567718800,rs567918532,rs567959489,rs568106693,rs568674994,rs568766290,rs568803123,rs568976747,rs569111758,rs569207886,rs569285477,rs569448426,rs569530951,rs569650829,rs569894644,rs570141771,rs570382690,rs570444967,rs570651837,rs570770924,rs570987415,rs571033578,rs571122010,rs571224061,rs571425275,rs571507075,rs571560665,rs571682378,rs571711951,rs571747282,rs572029560,rs572277806,rs572545881,rs572768150,rs572792545,rs572948750,rs572979327,rs573030765,rs573062508,rs573107443,rs573653949,rs573835979,rs573974795,rs574060574,rs574185943,rs574257791,rs574263349,rs574298114,rs574310132,rs574360054,rs574843165,rs574854982,rs574967637,rs575294188,rs575350866,rs575360961,rs575427605,rs575886163,rs576239673,rs576518686,rs576530433,rs576535110,rs577012224,rs577119707,rs577643444,rs578036273,rs578072316,rs578247280,rs59019513,rs60094831,rs6020349,rs6020352,rs60991247,rs6511721,rs7256073,rs73015030,rs73297865,rs73398511,rs74053623,rs74489414,rs74516607,rs75550392,rs76058149,rs76106226,rs76222089,rs76423354,rs76428688,rs76496687,rs769451,rs769452,rs76987683,rs77238163,rs77391284,rs77607569,rs77831205,rs77941406,rs78281564,rs78633789,rs8102912,rs8104549,rs8104576,rs8110695,rs9902941	APOE,CEBPB,CYP11B2,H6PD,IFITM3,LDLR,LEPR,RAI1
Mouse Phenotype Single KO	MP:0002627	increased teratoma incidence	419	1.4835e-89	1.34465e-85	3.20918e-88	8.46649	18.898	160	0.00100271	0.00848942	2133	0.330751	1	1	2.55355	0.391611	1	8	0.00110132	0.125	rs10744,rs111655193,rs111837731,rs112041795,rs113682541,rs114020022,rs116087942,rs116765964,rs117946895,rs12828557,rs138904991,rs139309007,rs139318648,rs140042461,rs141267478,rs142927078,rs143201551,rs143408137,rs143567248,rs143945734,rs146089505,rs146229016,rs148295375,rs148576220,rs149601103,rs150761021,rs151076733,rs180927263,rs181205021,rs182001170,rs184425839,rs184603885,rs185817593,rs186760071,rs187588506,rs187636544,rs187659783,rs188700843,rs189213778,rs189701464,rs190735689,rs192797925,rs193113437,rs200199230,rs200418292,rs201126929,rs201858156,rs2291613,rs368672120,rs370257627,rs370319791,rs371389159,rs371728439,rs371862254,rs527240303,rs527647840,rs528150903,rs531240649,rs531567226,rs532133187,rs533206909,rs534840141,rs534843302,rs535019682,rs535073722,rs536864459,rs537079558,rs537245341,rs537436760,rs537953996,rs538971597,rs539564990,rs539683991,rs539735060,rs539819136,rs540922850,rs541336578,rs542439690,rs543463714,rs543714351,rs543943390,rs544777529,rs545215603,rs545367831,rs546367623,rs546531129,rs546945358,rs546952795,rs547561739,rs547874192,rs548515937,rs549789748,rs551036963,rs551551379,rs551733691,rs552570679,rs552807874,rs553232308,rs553386178,rs554674631,rs554963029,rs555077881,rs556533239,rs556913434,rs557012865,rs557072641,rs557170475,rs559157035,rs560760322,rs560804403,rs561203418,rs561444391,rs561960130,rs562832283,rs563215523,rs563427196,rs564655653,rs565297326,rs566883550,rs568267784,rs568836346,rs570195466,rs570760578,rs571116070,rs571241427,rs572165964,rs572470730,rs574368428,rs574573165,rs574652836,rs574764146,rs576792472,rs577049399,rs704073,rs704074,rs704075,rs704076,rs704077,rs704078,rs7306360,rs73210361,rs73448882,rs74785244,rs74817147,rs75311477,rs76405519,rs76651047,rs769700,rs769701,rs770087,rs77021638,rs78469369,rs78601602,rs79477769,rs79494527,rs796049,rs796050,rs796051,rs7967381,rs808820	KITLG
Mouse Phenotype Single KO	MP:0003951	abnormal copper homeostasis	420	3.26293e-89	2.95752e-85	7.04171e-88	13.5809	8.76229	119	0.000464917	0.006314	167	0.00786461	1	0.426855	6.80947	0.440563	3	9	0.00330396	0.333333	rs1061205,rs111623618,rs112723255,rs112989119,rs11479,rs115097754,rs117290338,rs117369815,rs12148,rs131805,rs131806,rs131807,rs131811,rs138294250,rs140523,rs140988974,rs141083282,rs144878238,rs145052206,rs145100473,rs147185850,rs147335141,rs148930837,rs149878964,rs150485659,rs150880212,rs151218941,rs181485268,rs184065629,rs186248656,rs187517781,rs188267742,rs190706673,rs191637104,rs199644111,rs201909075,rs28362533,rs368766843,rs369012029,rs370229835,rs372620403,rs373674489,rs374247612,rs375309432,rs375542076,rs376417411,rs377307487,rs41281527,rs527548576,rs529331948,rs530100510,rs530233542,rs530870588,rs530943516,rs532725998,rs533880815,rs534656177,rs536037216,rs536490501,rs537058752,rs537717976,rs537825238,rs538781754,rs539414534,rs539627768,rs540683865,rs541315500,rs541708505,rs542004172,rs542409696,rs542718693,rs544006109,rs544087266,rs545794502,rs547627746,rs547698915,rs548009633,rs548237232,rs548297257,rs548436427,rs549775573,rs549882676,rs550512796,rs552658729,rs553249815,rs555498548,rs555906308,rs556245766,rs556312157,rs558232893,rs558294384,rs558622946,rs559662044,rs560027665,rs563489250,rs564298199,rs565549087,rs565834527,rs566024041,rs566087824,rs567807957,rs568240043,rs569014147,rs569560091,rs569666866,rs569878911,rs571565645,rs572677819,rs574821003,rs575818870,rs576097032,rs576722669,rs58664885,rs6009979,rs60326103,rs61748568,rs73891271,rs74479613,rs75485962	ATP7B,SCO2,SLC31A1
Mouse Phenotype Single KO	MP:0008552	abnormal circulating tumor necrosis factor level	421	3.71497e-89	3.36725e-85	7.99822e-88	3.17854	132.136	420	0.00701099	0.0222847	2510	0.400383	1	1	1.17856	5.09095	6	104	0.00660793	0.0576923	rs1010679,rs10425654,rs112059256,rs112069735,rs113520017,rs114362543,rs114495820,rs114605659,rs115509626,rs115762032,rs116236687,rs11670740,rs117972228,rs118183202,rs12485285,rs12974008,rs12981348,rs13345161,rs137983187,rs138539648,rs138746713,rs139355900,rs139595278,rs139595307,rs139636284,rs140743490,rs140839582,rs141094705,rs141514178,rs141680074,rs143349313,rs143437024,rs143510506,rs144212607,rs144233982,rs144640973,rs145236874,rs145790310,rs145837452,rs146501880,rs146736692,rs146751592,rs146827826,rs147033184,rs147268473,rs147509697,rs147547408,rs147867375,rs147898135,rs148358580,rs148718589,rs149047937,rs149709283,rs149864767,rs150020522,rs150974061,rs17004043,rs17004044,rs17004046,rs17242367,rs17242374,rs17242388,rs17242759,rs17242787,rs17242801,rs17242808,rs17242822,rs17242829,rs17242836,rs17248748,rs17249120,rs17249127,rs17249169,rs17249176,rs17249190,rs17249197,rs17878802,rs17880227,rs17881807,rs17883270,rs180729422,rs180753643,rs180925906,rs181285850,rs181403568,rs182155560,rs182388433,rs182639075,rs182981511,rs183047348,rs183303334,rs183506625,rs183577942,rs183708078,rs183963860,rs184187598,rs184840784,rs185003472,rs185404059,rs185638029,rs185765232,rs186375632,rs186530743,rs186609288,rs186694820,rs186888870,rs186896770,rs187282815,rs187755768,rs188228713,rs188272739,rs188288198,rs189078888,rs189208108,rs189662503,rs189692922,rs189978879,rs190222604,rs190238387,rs190580697,rs190593380,rs190726429,rs190987945,rs191017586,rs191624237,rs191801874,rs191807129,rs191876301,rs192147076,rs192748155,rs192913654,rs200093616,rs200957143,rs201016593,rs201871349,rs2279623,rs28657014,rs35263980,rs36218923,rs369161984,rs370150698,rs370858978,rs371840475,rs372825301,rs372994982,rs373539600,rs375052955,rs375480781,rs376016469,rs376353297,rs376434819,rs3782727,rs3782728,rs4998557,rs527444348,rs527528520,rs527724373,rs528728022,rs528829008,rs529040006,rs529110044,rs529388327,rs529648922,rs529687966,rs530463550,rs530684895,rs531160095,rs531199268,rs531215802,rs531359176,rs531550435,rs531647368,rs531706798,rs531752965,rs532321156,rs532454231,rs532681839,rs532784083,rs533475139,rs533523828,rs533607667,rs533636274,rs533640561,rs533689540,rs534057633,rs534104433,rs534672809,rs534672829,rs534865175,rs534934140,rs535139716,rs535295272,rs535359143,rs535876665,rs535878567,rs536178673,rs536381269,rs536446124,rs536472261,rs536747882,rs536763637,rs537239974,rs537293194,rs537381352,rs537511551,rs537656004,rs537755802,rs537829044,rs537992551,rs538127098,rs538300761,rs538353735,rs538587007,rs538592717,rs538603815,rs538748616,rs538829061,rs539372252,rs539443697,rs539851689,rs540093615,rs540340269,rs541062405,rs541687736,rs542307173,rs542346119,rs542384349,rs542692080,rs542878563,rs542915673,rs543118377,rs543304469,rs543582149,rs543659870,rs543698341,rs543709443,rs543723520,rs544878679,rs545003947,rs545304764,rs545378448,rs545387972,rs545486342,rs545818253,rs545928738,rs546441496,rs546639142,rs547130558,rs547498656,rs547548110,rs547755049,rs547924276,rs548626502,rs548886515,rs549103836,rs549174926,rs549336338,rs549833618,rs549933494,rs549995837,rs550048547,rs550282583,rs550475260,rs550900809,rs550943356,rs551177302,rs551336876,rs551453994,rs551472063,rs551538151,rs551795459,rs551956699,rs552203393,rs552766816,rs552857312,rs552857778,rs553539173,rs553656051,rs553666032,rs553704871,rs553714993,rs554205719,rs554360283,rs554758347,rs554872752,rs555037406,rs555389084,rs555393103,rs555655385,rs556029495,rs556456850,rs556838031,rs556895435,rs557256707,rs557375639,rs557393659,rs557642611,rs557933294,rs558278204,rs559061368,rs559177434,rs559250296,rs559628650,rs559671319,rs559905321,rs559912069,rs560095082,rs560277773,rs560394636,rs560647512,rs560828472,rs561181438,rs561197771,rs561204669,rs561355893,rs561758093,rs562257713,rs562341986,rs562408944,rs562965958,rs563211595,rs563429250,rs563686976,rs563940088,rs564232452,rs564488349,rs564822622,rs565023404,rs565059558,rs565211656,rs565220434,rs565415874,rs565600149,rs565675103,rs565968936,rs566737738,rs566826555,rs567281962,rs568674994,rs568766290,rs568803123,rs569207886,rs569285477,rs569448426,rs569650829,rs56983334,rs570171978,rs570444967,rs570651837,rs570987415,rs571033578,rs571122010,rs571224061,rs571507075,rs571546146,rs571553537,rs571711951,rs572277806,rs572768150,rs572792545,rs572806258,rs572823118,rs572827108,rs572926954,rs572948750,rs573107443,rs573399621,rs573653949,rs573806471,rs574185943,rs574257791,rs574263349,rs574298114,rs574854982,rs574967637,rs575294188,rs575360961,rs575427605,rs575770143,rs5760091,rs5760092,rs5760093,rs576239673,rs576530433,rs576535110,rs577012224,rs577119707,rs577643444,rs577833813,rs577972406,rs578072316,rs62239046,rs62239047,rs6511721,rs7256073,rs73015030,rs73500312,rs73922477,rs74489414,rs74516607,rs75550392,rs76026410,rs76058149,rs76106226,rs76222089,rs76428688,rs76622534,rs76808725,rs76987683,rs77114196,rs77238163,rs77607569,rs78633789,rs78747975,rs79867863,rs8102912,rs8104549,rs8104576,rs8110695,rs8142578	C3,LDLR,MIF,MYD88,SOD1,TNFRSF1A
Mouse Phenotype Single KO	MP:0005565	increased blood urea nitrogen level	422	6.26051e-89	5.67453e-85	1.34467e-87	2.26986	329.535	748	0.0174848	0.039688	4006	0.851843	1	1	0.694844	7.19586	5	147	0.00550661	0.0340136	rs10085205,rs10163323,rs1040566,rs1042523,rs1062600,rs1062601,rs111676462,rs112007560,rs112446561,rs112844160,rs112849183,rs113299139,rs113701810,rs113721136,rs113747229,rs113819616,rs113849982,rs113986039,rs114448812,rs115019482,rs115127753,rs115493998,rs11552145,rs11552146,rs116219955,rs116257317,rs116379302,rs11640388,rs116456250,rs116473155,rs116783584,rs117038397,rs117250627,rs117589561,rs117716909,rs117794786,rs117948060,rs118110133,rs12149807,rs12595938,rs12924512,rs12931559,rs13207351,rs137933735,rs138176491,rs138319459,rs138458502,rs138694430,rs138772999,rs138875484,rs138919899,rs138937171,rs138964168,rs138983825,rs139189546,rs139210842,rs139572459,rs139583919,rs139796548,rs139856541,rs139902878,rs139912526,rs139999693,rs140045715,rs140334296,rs140448527,rs140564537,rs140618450,rs140775856,rs140807657,rs140837431,rs141169212,rs141596661,rs141713044,rs141820742,rs141833541,rs141965462,rs142150687,rs142344733,rs142391994,rs142467243,rs142515214,rs142632000,rs142667549,rs143251651,rs143411006,rs143493356,rs143621811,rs144078629,rs144180417,rs144286722,rs144312226,rs144907840,rs145106809,rs145108070,rs145374727,rs145523684,rs145580276,rs145617263,rs145649020,rs145654985,rs145666545,rs145711893,rs145814783,rs145962930,rs146025210,rs146044301,rs146317500,rs146488736,rs146547878,rs146588713,rs146807732,rs146923500,rs147092702,rs147143458,rs147179509,rs147373925,rs147555276,rs147593522,rs147623011,rs147738215,rs148016053,rs148054379,rs148118554,rs148165198,rs148210822,rs148349349,rs148451719,rs148609305,rs148846509,rs148874508,rs148934646,rs148993145,rs149133700,rs149225818,rs149397519,rs149642668,rs149761615,rs149770201,rs149813956,rs149871450,rs150092762,rs150149549,rs150267967,rs150284727,rs150342320,rs150560473,rs150624592,rs150634768,rs150792701,rs150862797,rs150928523,rs151317647,rs1570360,rs1657072,rs1677483,rs1677484,rs1677485,rs1677487,rs1677488,rs168841,rs17847716,rs181187516,rs181283555,rs181346502,rs181547584,rs181556711,rs181758766,rs181760938,rs181844441,rs181850017,rs181986215,rs182416224,rs182513464,rs182542995,rs182582047,rs182741443,rs182807404,rs182868338,rs182895479,rs183212902,rs183414185,rs183623923,rs183934704,rs184086519,rs184263662,rs184313270,rs184333858,rs184383613,rs184389559,rs184782809,rs184944635,rs185094019,rs185368692,rs185797284,rs185923965,rs186067771,rs186257660,rs186369938,rs186497273,rs186761207,rs186866844,rs186967001,rs187228901,rs187671666,rs187687806,rs187723808,rs188018443,rs188119398,rs188437314,rs188618992,rs188789444,rs188831210,rs189003703,rs189262761,rs189506301,rs189608801,rs189851297,rs189867981,rs190173769,rs190228917,rs190454768,rs190519674,rs190902722,rs191003050,rs191171448,rs191336413,rs191663660,rs192237329,rs192542977,rs192691692,rs192707790,rs193099765,rs193249484,rs199564014,rs199720059,rs200050361,rs200209809,rs200264434,rs200596108,rs200745451,rs201170923,rs201186470,rs201245832,rs201261787,rs201299929,rs201469307,rs201685307,rs201732027,rs201796599,rs201972484,rs202178030,rs2070755,rs2231702,rs2231703,rs2231704,rs2231705,rs2231706,rs2267866,rs2267867,rs2267869,rs254945,rs254946,rs254947,rs254948,rs254949,rs254950,rs28357093,rs28359541,rs28359542,rs28359544,rs28359546,rs28359547,rs28359550,rs28582877,rs3024988,rs3024989,rs3024990,rs3024993,rs3024994,rs3024995,rs3024996,rs3025042,rs3025043,rs3025044,rs34242778,rs35540653,rs36208384,rs36208385,rs368260468,rs368990233,rs369207120,rs369820747,rs369826644,rs370436004,rs371098370,rs371333918,rs372084547,rs372164629,rs373327328,rs373731701,rs373781019,rs374267684,rs3743802,rs3743803,rs3743804,rs3745208,rs375270544,rs376034450,rs376279439,rs376412237,rs376644908,rs377150181,rs377505043,rs3778497,rs3795120,rs3799952,rs45441502,rs45570643,rs45603039,rs4714747,rs4985008,rs4985009,rs4985010,rs527278425,rs527511971,rs527787641,rs527870063,rs527871724,rs527935269,rs528218820,rs528282266,rs528442226,rs528656645,rs528833923,rs528871800,rs528894423,rs529286947,rs529339903,rs529586608,rs529619283,rs529707627,rs529753868,rs529811018,rs529911267,rs530303538,rs530340912,rs530370831,rs530617959,rs530695277,rs530709046,rs530728600,rs531149272,rs531456363,rs531591574,rs531744734,rs531935947,rs531948877,rs532239908,rs532261341,rs532393345,rs532685450,rs532713874,rs532774061,rs532834405,rs532859284,rs533588311,rs533706566,rs533966011,rs534152353,rs534153121,rs534180982,rs534218064,rs534220815,rs534296045,rs534430324,rs534630760,rs534860207,rs534904630,rs534920449,rs535066580,rs535116930,rs535188155,rs535293512,rs535372791,rs535725989,rs535848181,rs536230636,rs536269651,rs536283684,rs536322926,rs536343772,rs536623303,rs536756686,rs536762062,rs536764187,rs536783563,rs536856115,rs536885166,rs537159286,rs537228839,rs537269668,rs537303704,rs537628761,rs537760837,rs538029256,rs538127308,rs538219807,rs538267291,rs538539724,rs538826562,rs538889319,rs539091130,rs539126481,rs539183725,rs539342223,rs539376461,rs539448422,rs539493584,rs540132659,rs540397787,rs540460474,rs540476548,rs540992546,rs541021875,rs541160915,rs541384033,rs541521118,rs541586590,rs541693386,rs541904776,rs542321329,rs542397109,rs542536343,rs542540486,rs542608222,rs542662202,rs542709424,rs542747036,rs542978620,rs543039825,rs543042824,rs543364454,rs543441483,rs543499481,rs543805140,rs543838380,rs543969827,rs544042577,rs544283941,rs544578253,rs544965817,rs545039293,rs545062438,rs545285064,rs545361698,rs545432360,rs545535873,rs545753243,rs545773547,rs546179386,rs546412058,rs546523558,rs546953822,rs547264088,rs547619760,rs547726649,rs547881633,rs548118054,rs548293212,rs548486828,rs548682896,rs548718712,rs548743639,rs548757624,rs548856999,rs548941193,rs549070781,rs549078486,rs549122907,rs549434921,rs549497423,rs549778025,rs549782608,rs549929746,rs550144952,rs550145048,rs550257637,rs550621183,rs550685139,rs550687591,rs550776407,rs550918086,rs551190051,rs551247592,rs551576409,rs551591378,rs551631223,rs551770553,rs551784293,rs552245204,rs552255788,rs552831759,rs552850527,rs553102939,rs553240090,rs553255710,rs553343262,rs553370900,rs553999979,rs554296100,rs554454269,rs554497180,rs554563823,rs554698655,rs554852774,rs555292662,rs555382535,rs555579411,rs555766138,rs556070958,rs556078852,rs556229755,rs556240894,rs556283681,rs556829968,rs556848828,rs556863271,rs556957445,rs557159617,rs557221168,rs557481900,rs557503743,rs557545574,rs557555441,rs557872360,rs558040027,rs558103106,rs558207303,rs558331934,rs558509399,rs558617457,rs558731216,rs558791834,rs558862424,rs558867211,rs558944107,rs559103812,rs559335821,rs559459403,rs559491857,rs559794294,rs559857448,rs559993461,rs560080687,rs560240646,rs560543690,rs560670151,rs560678254,rs560816264,rs560968694,rs560997650,rs561005067,rs561209556,rs561402654,rs561468547,rs561676324,rs561681320,rs561753661,rs561891227,rs562161313,rs562192295,rs562254787,rs562378519,rs562785377,rs56302402,rs563067554,rs563165513,rs563205339,rs563285174,rs563350418,rs563381984,rs563451243,rs563490279,rs563710257,rs563787167,rs563825416,rs563853350,rs563888854,rs563926000,rs564036708,rs564097698,rs564114663,rs564817278,rs565012472,rs565463383,rs565475225,rs565536996,rs565719980,rs565724911,rs566194583,rs566267590,rs566708726,rs566860737,rs566997449,rs567007534,rs567262737,rs567267690,rs567353818,rs567403940,rs567486249,rs567513213,rs567584568,rs567645490,rs567984512,rs568047032,rs568311321,rs568504047,rs568655808,rs568742884,rs568755142,rs568830252,rs569283786,rs569391405,rs569439018,rs569482239,rs569586037,rs569751024,rs569791806,rs569931464,rs570032595,rs570281326,rs570469955,rs570553570,rs570601715,rs570659948,rs570679655,rs570890634,rs570930795,rs570986226,rs571027910,rs571211511,rs571402892,rs571581226,rs571630941,rs571692329,rs571770027,rs571809456,rs571821455,rs571905030,rs571910397,rs572205113,rs572550109,rs572713007,rs572796449,rs573001496,rs573049801,rs573199761,rs573263190,rs573685752,rs573907772,rs573908751,rs574147862,rs574265290,rs574289683,rs574300711,rs574612564,rs574896006,rs575029270,rs575215974,rs575229843,rs575403236,rs575541106,rs575721653,rs575983290,rs576075712,rs576221791,rs576501528,rs576694348,rs577228362,rs577423711,rs577554875,rs577673660,rs577927525,rs577936206,rs577948481,rs578215998,rs58159269,rs58414032,rs59017441,rs59260042,rs6017545,rs6017546,rs6025629,rs6025645,rs6032123,rs6065807,rs6073718,rs61085192,rs61290400,rs61334002,rs61730644,rs61760966,rs62033507,rs707555,rs72768254,rs72768255,rs73416555,rs735286,rs74008096,rs74633831,rs7500138,rs75028183,rs75056454,rs75241489,rs75308972,rs75436356,rs75622363,rs75979902,rs76749061,rs77429606,rs7763171,rs77676684,rs78297536,rs78715761,rs78905632,rs78928042,rs79299657,rs79469752,rs79516099,rs79545076,rs79974609,rs80287543,rs8050692,rs8097,rs8192708,rs833068,rs833069,rs833070,rs865577,rs899257,rs9381249,rs943070,rs943073,rs943074,rs9462929,rs988065,rs988066	BLVRB,PCK1,PMM2,SDC4,VEGFA
Mouse Phenotype Single KO	MP:0001927	abnormal estrous cycle	423	7.29076e-89	6.60834e-85	1.56226e-87	2.58504	225.142	582	0.0119457	0.0308803	980	0.116919	1	1	1.70237	4.11192	7	84	0.00770925	0.0833333	rs1054411,rs10883464,rs111347839,rs111464774,rs111670882,rs11190480,rs11190481,rs11190482,rs11190483,rs11190484,rs11190485,rs11190486,rs11190489,rs112068046,rs112350571,rs113144478,rs113385802,rs1138566,rs1138576,rs114092264,rs114316739,rs114842382,rs114865600,rs11548049,rs11557928,rs115592435,rs115891975,rs115949610,rs116504888,rs116661306,rs117228321,rs117795769,rs117982876,rs11812482,rs12241153,rs12245399,rs12247426,rs12253255,rs12264914,rs12571042,rs12571627,rs12625080,rs12981348,rs1327119,rs137890152,rs138307385,rs138423389,rs138491585,rs138675307,rs138816131,rs139089923,rs139444003,rs139493488,rs139498102,rs139749590,rs140338666,rs140552237,rs140560863,rs140844279,rs140966911,rs141022982,rs141185979,rs141929068,rs141964912,rs141989795,rs141994354,rs142148973,rs142151191,rs142153903,rs142218340,rs143132605,rs143217973,rs143410292,rs143554743,rs143724011,rs144136890,rs144203536,rs145126570,rs145271308,rs146291023,rs146340496,rs146484491,rs146560598,rs146736692,rs146918643,rs146967790,rs146969608,rs147024147,rs147110278,rs147232054,rs147635717,rs147652088,rs147876533,rs148134765,rs148316393,rs148713157,rs148856029,rs149115370,rs149135497,rs149169513,rs149295644,rs149693250,rs149925423,rs150109401,rs150148256,rs1502593,rs150416868,rs150670625,rs150671208,rs151196402,rs151319764,rs180735339,rs181269441,rs181285850,rs181376092,rs181459395,rs181499924,rs181610726,rs181961389,rs181981392,rs182340976,rs182716733,rs182889359,rs183022722,rs183036834,rs183060975,rs183155337,rs183196789,rs183562674,rs184077796,rs184137704,rs184138086,rs184382817,rs184861137,rs185591497,rs185787478,rs185790062,rs186265293,rs186275793,rs186379046,rs186594494,rs186866658,rs187041196,rs187053210,rs187324131,rs187575781,rs187699275,rs188002102,rs188133855,rs188550680,rs188657910,rs188688701,rs188860551,rs188989075,rs189213729,rs189409006,rs189509421,rs189930186,rs189934077,rs190087129,rs190204038,rs190222604,rs190725813,rs190842111,rs190999179,rs191083144,rs191760025,rs192274878,rs192675694,rs192715525,rs192744632,rs193132256,rs199535276,rs199648362,rs199866011,rs199888300,rs199909211,rs199914058,rs200034646,rs200119109,rs200176428,rs200497654,rs200503958,rs200505994,rs200575896,rs200730776,rs200852330,rs200972237,rs201033598,rs201095409,rs201114964,rs201287582,rs201721705,rs201778518,rs201891731,rs202069130,rs202110963,rs2234970,rs2275657,rs2279623,rs2904798,rs2904799,rs3071,rs35263980,rs35307910,rs367584996,rs367608695,rs367723440,rs368306401,rs368535169,rs369161984,rs369597127,rs369740890,rs370088659,rs370748483,rs370858978,rs370938055,rs371008938,rs371187534,rs372574248,rs373227975,rs373346259,rs373445429,rs373527324,rs374459494,rs374831122,rs3750714,rs375752583,rs375814927,rs375930474,rs376036698,rs376305234,rs376399660,rs376861434,rs377377432,rs377491021,rs3793765,rs3793766,rs3793767,rs3793768,rs3793769,rs3793770,rs3829160,rs3870747,rs3925947,rs4253437,rs4253438,rs4253443,rs4253444,rs4253445,rs4253446,rs4253447,rs4253449,rs4445550,rs45442102,rs45627133,rs522951,rs527478816,rs527509830,rs527902986,rs528113996,rs528128651,rs528135098,rs528829008,rs529035955,rs529179600,rs529203160,rs529251453,rs529560359,rs529648922,rs529880218,rs529896945,rs530118393,rs530246317,rs530323152,rs530558966,rs530603163,rs531014284,rs531595305,rs531623598,rs531734958,rs531805022,rs531815566,rs531984921,rs532317722,rs532572111,rs532580297,rs532918942,rs532921111,rs533176320,rs533552152,rs533591849,rs533991319,rs534204993,rs534264860,rs534396327,rs534818681,rs535057743,rs535091618,rs535103718,rs535125055,rs535547379,rs535751606,rs535931014,rs535977348,rs536212464,rs537256850,rs537427927,rs537461143,rs537465772,rs537511551,rs537778878,rs537825169,rs538218277,rs538592717,rs538829061,rs539006752,rs539424818,rs539544275,rs539587743,rs539652658,rs540272726,rs540363886,rs540407206,rs540468825,rs540786662,rs540976394,rs541236140,rs541260621,rs541412243,rs541619640,rs541671229,rs541828217,rs541865044,rs542019413,rs542121403,rs542176755,rs542196124,rs542233326,rs542343128,rs542411116,rs542848301,rs543190990,rs543304469,rs543389798,rs543437865,rs543537415,rs543582149,rs543779307,rs543835888,rs543916443,rs543934970,rs544002540,rs544132599,rs544177195,rs544281233,rs544336109,rs544453901,rs544482678,rs544849444,rs544886226,rs545148266,rs545688198,rs545723839,rs545758751,rs545867614,rs545936545,rs545956990,rs546153006,rs546180668,rs546357376,rs546441496,rs547017467,rs547138153,rs547565374,rs547594171,rs548210173,rs548354031,rs548386473,rs548723317,rs548789443,rs548840563,rs548843510,rs548991262,rs549014431,rs549232722,rs549866450,rs549986971,rs550096447,rs550193740,rs550282583,rs550421724,rs550470671,rs550549388,rs550625158,rs551092922,rs551118923,rs551986838,rs552357855,rs552478648,rs552744648,rs552804625,rs552986618,rs553342012,rs553397712,rs553462900,rs553495919,rs553553541,rs553555211,rs553717493,rs553886422,rs554053933,rs554261672,rs554465478,rs554785315,rs554931392,rs554984023,rs555037406,rs555105121,rs555148483,rs555495396,rs555564111,rs555605317,rs555658928,rs555718150,rs555800142,rs556156942,rs556207373,rs556438079,rs556707512,rs556711560,rs556735470,rs557303274,rs557617712,rs557711962,rs557848790,rs557936832,rs558080886,rs558098582,rs558598949,rs558779284,rs558812733,rs560007543,rs560045234,rs560095082,rs560101331,rs560184370,rs560191304,rs560556406,rs560676619,rs561044091,rs561055767,rs561116425,rs561442757,rs561722163,rs561945380,rs561945905,rs562261716,rs562446410,rs562449823,rs562505680,rs562586138,rs562608064,rs562677129,rs562764609,rs562807470,rs562916412,rs563133815,rs563170750,rs563282363,rs563412156,rs563958009,rs563977504,rs564227708,rs564614757,rs564653928,rs565709721,rs565830208,rs566117253,rs566229707,rs566262480,rs566680688,rs566823721,rs567399421,rs567592154,rs567634702,rs567718800,rs568068997,rs568148902,rs568477038,rs568784134,rs568976747,rs569013512,rs569111758,rs569304721,rs569392567,rs569530119,rs569592176,rs569737243,rs569748533,rs56983334,rs570133279,rs570216761,rs570257842,rs570710332,rs570924786,rs570961797,rs570992649,rs571682378,rs571747282,rs571799916,rs571949922,rs571969675,rs572029560,rs572079398,rs572289479,rs572441351,rs572935699,rs572979327,rs573021244,rs573062508,rs573600458,rs573835979,rs573844148,rs573974795,rs574060574,rs574310132,rs574375056,rs574576039,rs574732256,rs574804255,rs575034166,rs575271908,rs575350866,rs575814224,rs575886163,rs576024092,rs576150970,rs576173622,rs576301144,rs576487426,rs576518686,rs577440053,rs577504882,rs577542433,rs577708677,rs578036273,rs578234059,rs578239402,rs578247280,rs599189,rs6020349,rs6020352,rs60991247,rs61733935,rs61854314,rs631315,rs639060,rs640773,rs670213,rs681278,rs682217,rs7067963,rs7069696,rs73500312,rs73600874,rs73922477,rs75394763,rs75972991,rs76256157,rs76280543,rs76496687,rs76808725,rs77191931,rs77647264,rs78216507,rs78281564,rs7893456,rs7895764,rs7904902,rs7908994,rs79821354	AKR1C1,AKR1C2,AKR1C3,C3,CEBPB,LEPR,SCD
Mouse Phenotype Single KO	MP:0003324	increased liver adenoma incidence	424	1.15338e-88	1.04542e-84	2.46561e-87	6.68806	28.2593	189	0.00149941	0.0100281	3300	0.614837	1	1	1.07518	0.930077	1	19	0.00110132	0.0526316	rs111852050,rs114465834,rs114890326,rs115070417,rs115097266,rs11541885,rs115597074,rs115910162,rs117596369,rs11852901,rs11856427,rs12439250,rs12907580,rs1370273,rs138081311,rs138294116,rs139830755,rs141827305,rs141863249,rs142329136,rs142522569,rs142889834,rs143093683,rs143243347,rs143590053,rs145001576,rs146185104,rs146263676,rs147016995,rs147946196,rs148532236,rs149054904,rs149919825,rs150455600,rs150506852,rs151031386,rs17218165,rs180673143,rs180944110,rs181220993,rs181226334,rs181442475,rs181877699,rs182010880,rs182684650,rs184353449,rs184734532,rs186076244,rs186675628,rs187304843,rs187322570,rs188046704,rs188080498,rs188308441,rs188826104,rs189358941,rs189600409,rs189640915,rs190795925,rs191178424,rs191468805,rs192223276,rs192549699,rs200127538,rs200704926,rs2014531,rs201846592,rs2043693,rs2114716,rs2162552,rs2278204,rs28462237,rs28465485,rs33929922,rs36122289,rs368042270,rs370095143,rs370752595,rs374865516,rs375059217,rs375149490,rs375264454,rs4778583,rs528100672,rs528149808,rs528756502,rs530038877,rs530245181,rs530417748,rs531119012,rs531129429,rs532353826,rs533160137,rs533792822,rs534916898,rs534944051,rs536382770,rs536864904,rs536978427,rs538238273,rs538263903,rs538417570,rs538634792,rs538916726,rs539253768,rs539625836,rs539958281,rs540422816,rs541172511,rs541811531,rs542535869,rs544132502,rs544142784,rs545534156,rs546140757,rs547445438,rs547616531,rs547847694,rs548122291,rs548731566,rs549949198,rs550188232,rs550318921,rs550446163,rs551962600,rs552287236,rs552294612,rs552643603,rs553590486,rs553825285,rs554549343,rs555879695,rs557048079,rs557087698,rs558321563,rs558428135,rs558577655,rs558690875,rs559177623,rs559726689,rs559814006,rs561381926,rs562377803,rs562782616,rs563430508,rs564695342,rs564758776,rs564961453,rs565856064,rs567255573,rs567580553,rs567587933,rs567976412,rs568037382,rs569070594,rs569966831,rs570125305,rs570608627,rs570634240,rs571309706,rs572263087,rs573215307,rs573641633,rs573956100,rs575797281,rs575974047,rs576086845,rs576372957,rs576942274,rs577686659,rs578156133,rs578163705,rs7180031,rs733679,rs73481166,rs73482870,rs74027248,rs75071287,rs75562472,rs75609522,rs75782446,rs75810479,rs77412812,rs78223708,rs78465747,rs8027831,rs8027913,rs80297423,rs8035131	FAH
Mouse Phenotype Single KO	MP:0001560	abnormal circulating insulin level	425	1.44889e-88	1.31328e-84	3.09006e-87	1.71162	897.979	1537	0.0476458	0.0815514	162	0.0075778	1	0.423983	1.56412	21.0981	33	431	0.0363436	0.0765661	rs10081449,rs10081594,rs10098046,rs10101193,rs1010679,rs10425654,rs1050450,rs1050614,rs10517522,rs1054411,rs10798925,rs10883464,rs11076693,rs111464774,rs111608435,rs111812549,rs111885203,rs111894041,rs11190480,rs11190481,rs11190482,rs11190483,rs11190484,rs11190485,rs11190486,rs11190489,rs112069735,rs112350571,rs112356116,rs113385802,rs113947529,rs113958095,rs114092264,rs1141999,rs114316739,rs114432166,rs114605659,rs114792912,rs114795889,rs114826514,rs114842382,rs114879063,rs114880263,rs114961058,rs115018495,rs115257404,rs115479741,rs11548254,rs11548663,rs11557928,rs115891975,rs115949610,rs115966910,rs116232760,rs116661306,rs11670740,rs116715239,rs117204821,rs117228321,rs117714976,rs11774857,rs117972228,rs11812482,rs118183202,rs118185813,rs12241153,rs12245399,rs12247426,rs12253255,rs12571042,rs12625080,rs12626428,rs12721033,rs12974008,rs12981348,rs13112140,rs13119661,rs1318196,rs1321823,rs1327119,rs13306296,rs13345161,rs137955097,rs137984382,rs138018802,rs138039007,rs138102999,rs138307385,rs138373367,rs138405257,rs138423389,rs138506299,rs138611853,rs138746713,rs138863765,rs139018573,rs139307774,rs139319166,rs139375694,rs139430391,rs139498102,rs139535982,rs139541094,rs139550128,rs139595307,rs139749590,rs139856310,rs140043665,rs140112721,rs140144642,rs140187532,rs140228825,rs140254248,rs140277092,rs140338666,rs140461439,rs140506649,rs140552237,rs140560863,rs140719049,rs140725168,rs140838263,rs140839582,rs140844279,rs141094705,rs141185979,rs141494046,rs141680074,rs141757572,rs141884695,rs141953755,rs141957105,rs141964912,rs141989795,rs142133866,rs142151191,rs142183534,rs142218163,rs142218340,rs142222963,rs142341973,rs142364072,rs142677973,rs142739261,rs142887375,rs142950431,rs143014673,rs143221027,rs143410292,rs143437024,rs143554743,rs143555620,rs143724011,rs1438116,rs143847412,rs143931942,rs143945824,rs144027733,rs144080819,rs144112744,rs144136890,rs144203536,rs144212607,rs144233982,rs144313549,rs144334492,rs144486053,rs144513597,rs144580069,rs144697732,rs144753510,rs144802346,rs145126570,rs145179378,rs145259614,rs145271308,rs145312531,rs145369533,rs145387276,rs145790310,rs145837452,rs145927092,rs145997294,rs146007333,rs146017759,rs146159629,rs146214248,rs146279865,rs146291023,rs146340496,rs146369903,rs146484491,rs146501880,rs146560598,rs146570897,rs146676041,rs146736692,rs146918643,rs146967790,rs146987717,rs147000493,rs147024147,rs147033184,rs147084272,rs147092160,rs147110278,rs147110574,rs147193014,rs147232054,rs147258819,rs147388758,rs147509697,rs147898135,rs147947482,rs147975687,rs148134765,rs148219673,rs148237196,rs148316393,rs148422903,rs148537306,rs148551307,rs148556407,rs148648471,rs148713157,rs148718589,rs148740616,rs148856029,rs148863521,rs148881883,rs149011364,rs149115370,rs149135497,rs149216391,rs149351959,rs149583483,rs149663991,rs149864767,rs149880753,rs149925423,rs150000049,rs150021564,rs150109401,rs150142925,rs1502593,rs150316229,rs150317679,rs150345955,rs150401031,rs150416868,rs150557673,rs150612977,rs150640860,rs150671208,rs150716845,rs150860384,rs150885443,rs150974061,rs150992883,rs150994390,rs151115239,rs151142069,rs151196402,rs151319764,rs17046216,rs17242367,rs17242374,rs17242388,rs17242759,rs17242787,rs17242801,rs17242808,rs17242822,rs17242829,rs17242836,rs17248748,rs17249120,rs17249127,rs17249169,rs17249176,rs17249190,rs17249197,rs17431894,rs17488534,rs17585655,rs180708743,rs180729422,rs180735339,rs180753643,rs180925906,rs181163376,rs181239280,rs181267737,rs181285850,rs181376092,rs181403568,rs181459395,rs181499924,rs181610726,rs181648212,rs181826581,rs181961389,rs181981392,rs182267196,rs182315066,rs182340976,rs182388433,rs182555556,rs182639075,rs182648445,rs182716733,rs182889359,rs182947053,rs182951642,rs182960963,rs182981511,rs183004228,rs183022722,rs183036834,rs183047348,rs183107871,rs183155337,rs183196789,rs183303334,rs183463046,rs183506625,rs183562674,rs183720813,rs183777027,rs183859671,rs183963860,rs183968192,rs183968326,rs184065628,rs184077796,rs184137704,rs184187598,rs184382817,rs184404238,rs184827414,rs184840784,rs184861137,rs185009942,rs185055989,rs185206704,rs185207101,rs185382481,rs185482002,rs185530036,rs185552031,rs185616372,rs185638029,rs185765232,rs185787478,rs185790062,rs185805345,rs186060299,rs186113618,rs186238217,rs186265293,rs186271244,rs186275793,rs186358833,rs186375632,rs186379046,rs186413914,rs186594494,rs186609288,rs186831363,rs186858857,rs186866658,rs186896770,rs186905723,rs186928937,rs1869443,rs187041196,rs187074342,rs187234361,rs187492239,rs187575781,rs187604673,rs187611888,rs187699275,rs187755768,rs187880368,rs188002102,rs188109331,rs188133855,rs188228713,rs188272739,rs188288198,rs188293711,rs188438813,rs188487102,rs188550680,rs188860551,rs188916451,rs189078888,rs189213729,rs189391947,rs189409006,rs189509421,rs189571791,rs189656288,rs189662503,rs189692922,rs189741310,rs189845798,rs189930186,rs190067757,rs190087129,rs190158547,rs190204038,rs190222604,rs190226147,rs190238387,rs190361868,rs190444740,rs190477237,rs190593380,rs190625933,rs190725813,rs190726429,rs190739831,rs190777069,rs190842111,rs190999179,rs191017586,rs191083144,rs191530069,rs191662908,rs191756030,rs191760025,rs191801874,rs191876301,rs191952144,rs192147076,rs192165367,rs192216906,rs192274878,rs192430234,rs192609083,rs192675694,rs192715525,rs192748155,rs192832077,rs192913654,rs192922496,rs193296061,rs193302424,rs199535276,rs199540700,rs199598432,rs199648362,rs199909211,rs199914058,rs199941468,rs199991012,rs200034646,rs200119109,rs200217929,rs200256338,rs200373919,rs200382373,rs200402267,rs200467517,rs200497654,rs200503958,rs200505038,rs200505994,rs200560570,rs200722827,rs200746349,rs200764243,rs200835935,rs200852330,rs200957143,rs200999845,rs201016593,rs201033598,rs201095409,rs201127467,rs201287582,rs201294393,rs201308800,rs201367867,rs201437544,rs201469472,rs201557466,rs201651881,rs201709949,rs201750015,rs201778518,rs201808943,rs201891731,rs202015628,rs202069130,rs202110963,rs202188199,rs202235078,rs202238111,rs2024144,rs2234970,rs2273612,rs2275657,rs2276759,rs2279623,rs2608819,rs2608827,rs2608828,rs2608829,rs2687968,rs2687969,rs2687970,rs2687971,rs2687972,rs2687978,rs28365993,rs28680869,rs3071,rs3115669,rs3117581,rs3130050,rs3132449,rs33935986,rs34490746,rs34674128,rs34690750,rs35263980,rs35307910,rs36008851,rs36218923,rs367584996,rs367591738,rs367608695,rs367723440,rs368241449,rs368306401,rs368495318,rs368535169,rs369147957,rs369161984,rs369431111,rs369585671,rs369597127,rs369879640,rs370088659,rs370150698,rs370748483,rs370858978,rs370938055,rs371008938,rs371187534,rs371258509,rs371840475,rs372005709,rs372351210,rs372514958,rs372537172,rs372574248,rs372825301,rs372919877,rs372994982,rs373277075,rs373346259,rs373445429,rs373539600,rs373561369,rs373773947,rs3744032,rs3744033,rs374831122,rs3750205,rs3750206,rs3750207,rs3750208,rs3750209,rs375052955,rs3750714,rs375336233,rs375480781,rs375485266,rs375621701,rs375814927,rs375894287,rs375930474,rs376016469,rs376072330,rs376282394,rs376305234,rs376335612,rs376399660,rs376434819,rs376787846,rs376861434,rs377053957,rs377377432,rs377517450,rs377766778,rs3783501,rs3793765,rs3793766,rs3793767,rs3793768,rs3793769,rs3793770,rs3829160,rs3870747,rs41267062,rs41267887,rs41434054,rs41480346,rs4253437,rs4253438,rs4253443,rs4253444,rs4253445,rs4253446,rs4253447,rs4253449,rs4371014,rs45442102,rs45627133,rs4873802,rs4874147,rs522951,rs527251554,rs527444348,rs527457996,rs527478816,rs527509830,rs527528520,rs527530518,rs527605808,rs527724373,rs527758959,rs527799659,rs527811708,rs527845714,rs527902986,rs527968504,rs527978517,rs527981410,rs528128651,rs528135098,rs528696877,rs528728022,rs528730385,rs528731878,rs528742989,rs528766365,rs528829008,rs528950961,rs528978143,rs529035955,rs529040006,rs529110044,rs529113980,rs529186282,rs529251453,rs529407696,rs529560359,rs529627933,rs529648922,rs529687966,rs529705771,rs529880218,rs529896945,rs529928312,rs529938456,rs530042152,rs530118393,rs530188791,rs530239284,rs530246317,rs530366215,rs530463550,rs530558966,rs530603163,rs530961355,rs531027864,rs531044098,rs531131224,rs531160095,rs531171572,rs531200439,rs531215802,rs531234356,rs531314979,rs531316522,rs531359176,rs531550435,rs531595305,rs531623598,rs531624174,rs531647368,rs531706798,rs531711260,rs531734958,rs531805022,rs531815566,rs531835759,rs531984921,rs532054915,rs532210576,rs532316713,rs532317722,rs532321156,rs532403859,rs532454231,rs532549682,rs532572111,rs532580297,rs532626525,rs532640888,rs532642297,rs532918942,rs532982812,rs533095948,rs533281124,rs533429020,rs533475139,rs533523828,rs533552152,rs533591849,rs533636274,rs533847381,rs533863640,rs533887652,rs533907990,rs533991319,rs534057633,rs534104433,rs534151833,rs534158697,rs534204993,rs534220393,rs534226982,rs534264860,rs534396327,rs534566244,rs534713099,rs534822736,rs534865175,rs534934140,rs534974043,rs535057743,rs535091618,rs535125055,rs535139716,rs535152791,rs535209450,rs535295272,rs535359143,rs535423163,rs535547379,rs535751606,rs535843284,rs535853455,rs535876665,rs535878567,rs535923322,rs535977348,rs536078880,rs536099247,rs536178673,rs536298431,rs536308759,rs536446124,rs536461141,rs536476632,rs536711905,rs536763637,rs536808624,rs536845502,rs536945594,rs536956625,rs537239974,rs537256850,rs537273306,rs537293194,rs537316693,rs537328543,rs537427927,rs537461143,rs537465772,rs537511551,rs537562744,rs537634087,rs537644723,rs537705405,rs537711579,rs537755802,rs537778878,rs537825169,rs537829044,rs537887702,rs537937187,rs538277374,rs538300761,rs538447082,rs538529400,rs538537069,rs538592717,rs538748616,rs538761936,rs538829061,rs539006752,rs539091674,rs539127346,rs539136451,rs539137637,rs539182004,rs539207145,rs539372252,rs539424818,rs539439182,rs539443697,rs539544275,rs539587743,rs539607242,rs539652658,rs539679744,rs539681705,rs539803876,rs539851689,rs539992488,rs540093615,rs540099839,rs540113356,rs540128590,rs540229652,rs540253853,rs540340269,rs540363886,rs540407206,rs540411896,rs540442401,rs540443711,rs540446691,rs540481173,rs540556905,rs540647618,rs540658816,rs540678393,rs540786662,rs540976394,rs541062405,rs541167500,rs541236140,rs541260621,rs541358920,rs541359831,rs541367726,rs541412243,rs541432265,rs541450997,rs541619213,rs541619640,rs541671229,rs541687736,rs541711344,rs541782207,rs541828217,rs541865044,rs541871089,rs541940673,rs541984507,rs542019413,rs542032686,rs542107009,rs542121403,rs542151422,rs542176755,rs542196124,rs542218859,rs542233326,rs542266876,rs542307173,rs542311174,rs542326538,rs542343128,rs542346119,rs542748287,rs542791634,rs542853983,rs542878563,rs542915673,rs543034154,rs543118377,rs543189684,rs543190990,rs543227191,rs543295002,rs543304469,rs543316644,rs543437865,rs543527724,rs543582149,rs543637510,rs543709443,rs543713463,rs543723520,rs543734550,rs543779307,rs543916443,rs543934970,rs544002540,rs544068853,rs544132599,rs544177195,rs544281233,rs544336109,rs544365712,rs544453901,rs544455558,rs544472801,rs544647242,rs544805028,rs544878679,rs545148266,rs545164555,rs545171335,rs545207376,rs545304764,rs545331367,rs545378448,rs545387972,rs545409334,rs545438211,rs545467328,rs545486342,rs545568398,rs545609635,rs545688198,rs545699177,rs545704480,rs545723839,rs545758751,rs545818253,rs545936545,rs545956990,rs546134010,rs546180668,rs546213600,rs546357376,rs546441496,rs546639142,rs547042658,rs547048259,rs547130558,rs547138153,rs547169616,rs547240239,rs547260495,rs547280314,rs547340206,rs547434261,rs547548110,rs547567059,rs547594171,rs547628448,rs547679890,rs547684592,rs547830340,rs547924276,rs547976815,rs548014423,rs548128671,rs548136627,rs548151060,rs548232453,rs548244374,rs548261279,rs548339419,rs548354031,rs548386473,rs548626502,rs548639425,rs548723317,rs548782440,rs548840563,rs548843510,rs548886515,rs549014431,rs549103836,rs549174926,rs549232722,rs549336338,rs549506693,rs549545829,rs549595251,rs549615031,rs549740743,rs549761977,rs549816093,rs549833618,rs549995837,rs550048547,rs550065107,rs550075709,rs550096447,rs550192238,rs550193740,rs550207746,rs550282583,rs550316248,rs550318161,rs550421724,rs550452954,rs550625158,rs550928150,rs550943356,rs551092922,rs551177302,rs551336876,rs551472063,rs551538151,rs551565790,rs551627083,rs551729376,rs551795459,rs551809362,rs551815665,rs551956699,rs551986838,rs552203393,rs552216550,rs552297812,rs552357855,rs552461480,rs552478648,rs552517466,rs552552258,rs552692190,rs552744648,rs552756694,rs552766816,rs552804625,rs552857312,rs552986618,rs553317067,rs553374903,rs553397712,rs553422478,rs553459028,rs553462900,rs553495919,rs553539173,rs553546889,rs553553541,rs553555211,rs553656051,rs553666032,rs553673891,rs553714993,rs553717493,rs553782453,rs553886422,rs553910002,rs554006574,rs554011354,rs554053933,rs554062291,rs554205719,rs554214261,rs554261672,rs554276081,rs554360283,rs554404214,rs554570355,rs554603813,rs554646607,rs554758347,rs554872752,rs554931392,rs554966637,rs554984023,rs554992010,rs555037406,rs555057775,rs555086945,rs555148483,rs555179601,rs555194323,rs555274573,rs555303224,rs555388500,rs555393103,rs555495396,rs555512903,rs555564111,rs555565053,rs555605317,rs555655385,rs555658928,rs555718150,rs555800142,rs555810150,rs555934091,rs556017003,rs556029495,rs556207373,rs556375077,rs556438079,rs556496135,rs556589722,rs556707512,rs556735470,rs556762593,rs556838031,rs556863192,rs556895435,rs556924596,rs557100333,rs557125342,rs557308811,rs557375639,rs557393659,rs557432123,rs557447638,rs557497114,rs557617712,rs557642611,rs557696225,rs557711962,rs557790696,rs557808284,rs557810431,rs557848790,rs557933294,rs557933556,rs557936832,rs558001061,rs558037993,rs558080886,rs558098582,rs558117045,rs558119028,rs558269575,rs558277173,rs558278204,rs558291916,rs558401645,rs558542493,rs558615561,rs558700098,rs558812733,rs558950167,rs558986077,rs558987938,rs559026049,rs559250296,rs559274946,rs559508350,rs559628650,rs559864275,rs559875116,rs559875246,rs559877303,rs559911960,rs559912069,rs560007543,rs560016704,rs560045234,rs56007245,rs560095082,rs560109973,rs560184370,rs560191304,rs560219608,rs560249271,rs560277773,rs560394636,rs560542954,rs560556406,rs560647512,rs560676619,rs560809063,rs560828472,rs560861663,rs560899079,rs561044091,rs561055767,rs561181438,rs561197771,rs561204669,rs561259696,rs561758093,rs561758662,rs561799621,rs561902315,rs561921351,rs561945905,rs562102271,rs562242268,rs562257713,rs562261716,rs562271146,rs562323733,rs562341986,rs562348995,rs562408944,rs562446410,rs562449823,rs562499593,rs562505680,rs562586138,rs562677129,rs562737618,rs562764609,rs562916412,rs562930465,rs562965958,rs563085384,rs563133815,rs563170750,rs563211595,rs563268129,rs563294294,rs563330695,rs563412156,rs563429250,rs563504014,rs563588683,rs563659588,rs563693357,rs563802581,rs563940088,rs563958009,rs564020319,rs564135275,rs564227708,rs564232452,rs564241618,rs564458480,rs564468669,rs564614757,rs564653928,rs564792486,rs564831818,rs564849711,rs564860225,rs564865999,rs564929001,rs565023404,rs565059558,rs565108815,rs565126998,rs565220434,rs565379086,rs565406251,rs565415874,rs565439406,rs565489053,rs565675103,rs565709721,rs565752794,rs565814572,rs565830208,rs565868970,rs565873628,rs566117253,rs566229707,rs566230311,rs566255213,rs566314708,rs566349089,rs566408659,rs566567625,rs566613895,rs566638065,rs566680688,rs566737738,rs566748645,rs566823721,rs566826555,rs566918866,rs566942259,rs567205710,rs567208731,rs567281962,rs567285332,rs567592154,rs567643791,rs567697264,rs567718800,rs567731754,rs567832081,rs568068997,rs568070581,rs568085204,rs568148902,rs568221759,rs568477038,rs568592057,rs568674994,rs568766290,rs568784134,rs568791128,rs568791265,rs568803123,rs568853087,rs568915976,rs568976747,rs569005004,rs569025254,rs569027778,rs569111758,rs569207886,rs569213235,rs569285477,rs569304721,rs569392567,rs569448426,rs569546010,rs569592176,rs569650829,rs569725534,rs569728564,rs569737243,rs569748533,rs569778797,rs56983334,rs570227150,rs570257842,rs570270697,rs570308879,rs570378192,rs570444967,rs570587267,rs570651837,rs570654148,rs570663725,rs570765318,rs570987415,rs571033578,rs571122010,rs571224061,rs571507075,rs571524079,rs571604232,rs571662355,rs571682378,rs571711951,rs571747282,rs571848524,rs571896802,rs571946966,rs571985722,rs571985943,rs572029560,rs572079398,rs572166963,rs572277806,rs572289479,rs572366832,rs572441351,rs572467576,rs572550716,rs572659168,rs572768150,rs572792545,rs572948750,rs572979327,rs573062508,rs573107443,rs573107923,rs573212776,rs573653949,rs573704183,rs573749524,rs573829224,rs573835979,rs573844148,rs573974795,rs574060574,rs574141430,rs574170257,rs574185943,rs574196079,rs574257791,rs574263349,rs574298114,rs574310132,rs574370650,rs574400402,rs574576039,rs574732256,rs574804255,rs574845368,rs574846157,rs574846949,rs574854982,rs574910890,rs574960480,rs574967637,rs575294188,rs575306058,rs575313837,rs575350866,rs575360961,rs575427605,rs575473512,rs575592161,rs575596385,rs575596755,rs575743244,rs575814224,rs575886163,rs576024092,rs576068298,rs576100576,rs576100717,rs576150970,rs576239673,rs576301144,rs576487426,rs576505865,rs576518686,rs576530433,rs576535110,rs576559906,rs576726364,rs577012224,rs577119707,rs577417363,rs577426885,rs577643444,rs577708677,rs577795246,rs577892007,rs577966624,rs577983682,rs578036273,rs578072316,rs578131447,rs578207044,rs578234059,rs578239402,rs578247280,rs58507886,rs58617001,rs58681646,rs58723189,rs58870928,rs59571217,rs599189,rs60094831,rs6020349,rs6020352,rs60991247,rs61314584,rs61733935,rs61757743,rs631315,rs639060,rs640773,rs6446261,rs6488946,rs6511721,rs670213,rs6790105,rs681278,rs682217,rs707921,rs707922,rs7106104,rs72556559,rs72556560,rs7256073,rs72649044,rs72649045,rs72649056,rs72691463,rs72691464,rs72701624,rs72811418,rs73015030,rs73500312,rs73715666,rs73922477,rs74124676,rs74484772,rs74489414,rs74516607,rs75394763,rs75499773,rs75550392,rs75593034,rs75972991,rs76058149,rs76106226,rs76222089,rs76256157,rs76280543,rs76428688,rs76496687,rs76794541,rs76808725,rs76987683,rs77026396,rs77238163,rs77587826,rs77607569,rs77647264,rs7782054,rs7782574,rs78216507,rs78281564,rs78534977,rs78538022,rs78633789,rs78648724,rs7895764,rs7904902,rs79212929,rs79358117,rs7964517,rs79821354,rs8021359,rs80351785,rs805264,rs8102912,rs8104549,rs8104576,rs8110695,rs8179171,rs8179172,rs8179173,rs896963,rs896964,rs896965,rs9380266,rs964195,rs964196,rs9995998	ADC,APOA2,APOM,ASIP,C3,CEBPA,CEBPB,CPE,CYBA,CYP11B2,DNAJB9,DPM3,EMX1,FBF1,GCKR,GNG7,GPX1,KLB,LDLR,LEPR,MAFA,MARK3,MLXIPL,NCOR2,PDE3B,PPARA,PTPN1,SCD,SERP1,SIK1,SIK2,SLC27A5,TGM2
Mouse Phenotype Single KO	MP:0001224	abnormal keratinocyte apoptosis	426	2.46295e-88	2.23242e-84	5.24042e-87	9.6968	14.8503	144	0.000787938	0.00764047	1186	0.147802	1	1	2.91834	0.68532	2	14	0.00220264	0.142857	rs10108226,rs111464774,rs113640129,rs117228321,rs12546193,rs12625080,rs140560863,rs143048071,rs143410292,rs144203536,rs146560598,rs147480490,rs149135497,rs149925423,rs151319764,rs17775215,rs181187773,rs181376092,rs181981392,rs183022722,rs183036834,rs184077796,rs184137704,rs185122088,rs185782504,rs185787478,rs186594494,rs187575781,rs188860551,rs189195278,rs189509421,rs189930186,rs192274878,rs193302307,rs370088659,rs370748483,rs371187534,rs373445429,rs375814927,rs377377432,rs4253437,rs4253438,rs4253443,rs4253444,rs4253445,rs4253446,rs4253447,rs4253449,rs45442102,rs45627133,rs527509830,rs528934909,rs529035955,rs529560359,rs529880218,rs530118393,rs531623598,rs532837420,rs532871546,rs533591849,rs534176281,rs534807068,rs535057743,rs535125055,rs535547379,rs535977348,rs537208721,rs537268883,rs539006752,rs539544275,rs540363886,rs540407206,rs540814935,rs541260621,rs541412243,rs542121403,rs543190990,rs543437865,rs543916443,rs544177195,rs544453901,rs545723839,rs546180668,rs547138153,rs548354031,rs549014431,rs550193740,rs550421724,rs550625158,rs551421337,rs551986838,rs552744648,rs553039864,rs553397712,rs553462900,rs553553541,rs554931392,rs555073038,rs555148483,rs555585547,rs555605317,rs555658928,rs555800142,rs556707512,rs556735470,rs557848790,rs560041666,rs561000351,rs561922467,rs562446410,rs562505680,rs562677129,rs563412156,rs565466748,rs565830208,rs566680688,rs567351790,rs567718800,rs568319081,rs568976747,rs569111758,rs569368687,rs569936577,rs571682378,rs571747282,rs572029560,rs572979327,rs573062508,rs573746032,rs573835979,rs573974795,rs574060574,rs574310132,rs574868132,rs575350866,rs575886163,rs576518686,rs578036273,rs578247280,rs6020349,rs6020352,rs60991247,rs76496687,rs78281564	CEBPB,KLF10
Mouse Phenotype Single KO	MP:0010707	decreased ventral retina size	427	5.85586e-88	5.30775e-84	1.24303e-86	14.0834	8.16566	115	0.000433261	0.00610177	152	0.00694733	1	0.41428	13.6189	0.146854	2	3	0.00220264	0.666667	rs111657422,rs113028694,rs115373929,rs115952358,rs116294849,rs116511222,rs117576806,rs12348329,rs138665454,rs138996413,rs139783926,rs140477626,rs141967401,rs142601994,rs143339170,rs143737238,rs144881278,rs145816236,rs147165631,rs148142039,rs149436371,rs149887192,rs150427421,rs150984727,rs16938604,rs16938605,rs16938607,rs183037939,rs183128861,rs183907653,rs185984543,rs189348827,rs190066962,rs190858739,rs191975568,rs192082203,rs192883308,rs201337451,rs34703525,rs34718924,rs35961175,rs368610479,rs368959869,rs370333348,rs372630541,rs373273646,rs373707762,rs373745163,rs374269827,rs375647804,rs4237000,rs527757916,rs528077810,rs531853309,rs532037165,rs532599771,rs533076792,rs533606494,rs534532583,rs535426010,rs536863536,rs537083391,rs538121531,rs541215357,rs542272396,rs543679938,rs545503972,rs545931404,rs547794710,rs548946050,rs550255644,rs550335353,rs550431279,rs550560733,rs551097827,rs551698535,rs552480159,rs552772509,rs554829061,rs556223614,rs556237027,rs558006871,rs558106674,rs559461319,rs559615238,rs560114799,rs560481895,rs562903591,rs565951265,rs566088366,rs566249085,rs567174354,rs568379549,rs568407727,rs569208250,rs569839916,rs571187476,rs572046212,rs572520840,rs572582182,rs572590861,rs574417003,rs574768199,rs574932474,rs576462654,rs576915836,rs62509784,rs62509785,rs73330906,rs74460527,rs75277687,rs75610021,rs7814521,rs78462556,rs877954	RDH10,RXRA
Mouse Phenotype Single KO	MP:0014124	increased amylin secretion	428	1.05909e-87	9.59959e-84	2.2429e-86	44.4127	1.57612	70	8.36273e-05	0.00371412	478	0.0489514	1	0.928234	20.4284	0.0489514	1	1	0.00110132	1	rs111412713,rs112726100,rs115052373,rs115403432,rs116340103,rs11652144,rs11657130,rs117947006,rs139207866,rs140463203,rs143109118,rs144880471,rs147494298,rs148306367,rs149965532,rs150790448,rs180926312,rs181872273,rs182796727,rs184895700,rs186383830,rs186942019,rs187099071,rs188172253,rs1889018,rs191151621,rs372230663,rs527733577,rs532816791,rs534432681,rs536935463,rs536970275,rs538341574,rs539270535,rs539729973,rs543762144,rs545168057,rs545980923,rs547777848,rs547816038,rs547922065,rs550206550,rs552359572,rs553346965,rs554120561,rs554155669,rs556691960,rs557268670,rs558274961,rs559510632,rs561252813,rs563322169,rs563551814,rs565959180,rs567918532,rs567959489,rs568106693,rs570141771,rs570382690,rs571425275,rs572545881,rs574360054,rs574843165,rs59019513,rs73297865,rs76423354,rs77391284,rs77831205,rs77941406,rs9902941	RAI1
Mouse Phenotype Single KO	MP:0000600	liver hypoplasia	429	1.08302e-87	9.81651e-84	2.28823e-86	3.04395	144.549	440	0.00766961	0.0233459	279	0.0189037	1	0.614134	2.55355	2.74128	7	56	0.00770925	0.125	rs10744,rs11118835,rs111655193,rs111657422,rs111837731,rs112041795,rs112130171,rs113028694,rs113682541,rs114020022,rs114276628,rs114686991,rs115373929,rs115789061,rs116087942,rs116237840,rs11644702,rs116765964,rs116996336,rs117946895,rs12828557,rs137983771,rs138656556,rs138904991,rs138996413,rs139023584,rs139309007,rs139318648,rs139355676,rs139491786,rs139783926,rs140042461,rs140350911,rs140477626,rs140740199,rs141198636,rs141267478,rs141731488,rs141967401,rs142203323,rs142278697,rs142601994,rs142891698,rs142927078,rs143201551,rs143408137,rs143408387,rs143559198,rs143567248,rs143737238,rs143945734,rs144881278,rs145526630,rs145816236,rs146089505,rs146229016,rs146818414,rs147165631,rs147178414,rs148123490,rs148142039,rs148172260,rs148295375,rs148576220,rs148722004,rs148945428,rs149314201,rs149436371,rs149601103,rs149665295,rs149887192,rs150427421,rs150636736,rs150761021,rs150984727,rs151076733,rs16938604,rs16938605,rs16938607,rs180927263,rs181205021,rs182001170,rs182389895,rs182934572,rs183037939,rs183128861,rs183285238,rs183907653,rs184075569,rs184425839,rs184603885,rs185371475,rs185817593,rs185984543,rs186333461,rs186760071,rs187503178,rs187588506,rs187636544,rs187659783,rs188552425,rs188610986,rs188700843,rs188883245,rs189213778,rs189348827,rs189510752,rs189683395,rs189701464,rs190066962,rs190735689,rs190858739,rs191975568,rs192036446,rs192797925,rs192820122,rs192883308,rs193113437,rs193192983,rs196949,rs199555020,rs199574930,rs200199230,rs200328877,rs200418292,rs200606332,rs200640204,rs200865634,rs201126929,rs201337451,rs201388997,rs201637047,rs201858156,rs202019612,rs202026383,rs202031808,rs2097461,rs2291613,rs2516781,rs3211993,rs3211994,rs3211995,rs34634388,rs34842534,rs34922370,rs35873774,rs367680143,rs368610479,rs368672120,rs368786896,rs369322871,rs369943778,rs370257627,rs370319791,rs370333348,rs370997772,rs371197377,rs371389159,rs371625359,rs371728439,rs371829703,rs371862254,rs372630541,rs373006229,rs373273646,rs373707762,rs373745163,rs374269827,rs374612438,rs375060550,rs375647804,rs375914363,rs377240318,rs377661584,rs387907540,rs41286701,rs41286703,rs41286705,rs41292275,rs41292293,rs4237000,rs527240303,rs527391683,rs527564006,rs527647840,rs527708848,rs527757916,rs528150903,rs528501044,rs529343344,rs530072562,rs530628181,rs530633706,rs530804261,rs531240649,rs531567226,rs531853309,rs532037165,rs532133187,rs532548223,rs532599771,rs532755258,rs532944636,rs533002839,rs533076792,rs533206909,rs533525454,rs533606494,rs533819438,rs534144992,rs534840141,rs534843302,rs535019682,rs535073722,rs535740927,rs536133818,rs536864459,rs537079558,rs537083391,rs537245341,rs537436760,rs537953996,rs537986542,rs538082900,rs538121531,rs538136208,rs538194077,rs538971597,rs539091574,rs539167775,rs539484631,rs539528228,rs539564990,rs539683991,rs539735060,rs539764814,rs539819136,rs540526798,rs540922850,rs541035881,rs541215357,rs541336578,rs541467358,rs542148330,rs542272396,rs542287025,rs542439690,rs542440778,rs542454555,rs543463714,rs543675522,rs543679938,rs543714351,rs543943390,rs544129186,rs544264366,rs544754515,rs544777529,rs545215603,rs545367831,rs545493573,rs545503972,rs545931404,rs546367623,rs546506103,rs546531129,rs546783783,rs546860691,rs546945358,rs546952795,rs547561739,rs547794710,rs547874192,rs548076995,rs548515937,rs548946050,rs549334272,rs549789748,rs550255644,rs550335353,rs550349773,rs550560733,rs550737219,rs551036963,rs551551379,rs551698535,rs551733691,rs551920721,rs552478431,rs552480159,rs552570679,rs552807874,rs553232308,rs553312617,rs553386178,rs553665465,rs553998819,rs554674631,rs554963029,rs555077881,rs555319462,rs555462663,rs555526303,rs555602618,rs555653724,rs556223614,rs556310549,rs556533239,rs556812507,rs556913434,rs557012865,rs557072641,rs557170475,rs557525263,rs557568761,rs557729425,rs558006871,rs558106674,rs558124498,rs558185626,rs558325448,rs559157035,rs559461319,rs559615238,rs560139324,rs560481895,rs560760322,rs560804403,rs561203418,rs561254832,rs561444391,rs561936934,rs561960130,rs561998647,rs562341151,rs562832283,rs562903591,rs563215523,rs563427196,rs563941649,rs564308680,rs564379519,rs564655653,rs565297326,rs565951265,rs566088366,rs566249085,rs566318638,rs566539063,rs566871689,rs566883550,rs567238977,rs567271105,rs567549010,rs567611592,rs567934622,rs568267784,rs568379549,rs568400485,rs568407727,rs568836346,rs569443735,rs569450893,rs569839916,rs570195466,rs570238443,rs570437321,rs570760578,rs570886643,rs570891309,rs571116070,rs571241427,rs571347094,rs57148397,rs571876690,rs572046212,rs572157814,rs572165964,rs572434814,rs572470730,rs572520840,rs572582182,rs572590861,rs573470992,rs573581718,rs574120183,rs574368428,rs574573165,rs574652836,rs574764146,rs574768199,rs574932474,rs575453180,rs576190027,rs576462654,rs576792472,rs576847966,rs576915836,rs577049399,rs577988304,rs57986628,rs62038800,rs62509784,rs62509785,rs704073,rs704074,rs704075,rs704076,rs704077,rs704078,rs7306360,rs73210361,rs73330906,rs73448882,rs74460527,rs74619918,rs74741032,rs74785244,rs74817147,rs75277687,rs75311477,rs75610021,rs76405519,rs76651047,rs769700,rs769701,rs770087,rs77021638,rs7814521,rs78462556,rs78469369,rs78601602,rs79477769,rs79494527,rs796049,rs796050,rs796051,rs7967381,rs808820,rs9898796	ERN1,HLX,KITLG,LSR,RDH10,TSC2,XBP1
Mouse Phenotype Single KO	MP:0008553	increased circulating tumor necrosis factor level	430	1.14731e-87	1.03992e-83	2.41841e-86	3.93346	79.5736	313	0.00422209	0.0166074	3215	0.579608	1	1	1.00468	2.98604	3	61	0.00330396	0.0491803	rs1010679,rs10425654,rs112069735,rs114605659,rs11670740,rs117972228,rs118183202,rs12974008,rs13345161,rs138746713,rs139355900,rs139595278,rs139595307,rs139636284,rs140839582,rs141094705,rs141680074,rs143437024,rs144212607,rs144233982,rs145790310,rs145837452,rs146501880,rs146827826,rs147033184,rs147509697,rs147898135,rs148718589,rs149709283,rs149864767,rs150974061,rs17242367,rs17242374,rs17242388,rs17242759,rs17242787,rs17242801,rs17242808,rs17242822,rs17242829,rs17242836,rs17248748,rs17249120,rs17249127,rs17249169,rs17249176,rs17249190,rs17249197,rs17878802,rs17880227,rs17881807,rs17883270,rs180729422,rs180753643,rs180925906,rs181403568,rs182388433,rs182639075,rs182981511,rs183047348,rs183303334,rs183506625,rs183577942,rs183963860,rs184187598,rs184840784,rs185638029,rs185765232,rs186375632,rs186530743,rs186609288,rs186694820,rs186896770,rs187282815,rs187755768,rs188228713,rs188272739,rs188288198,rs189078888,rs189662503,rs189692922,rs190238387,rs190593380,rs190726429,rs190987945,rs191017586,rs191801874,rs191807129,rs191876301,rs192147076,rs192748155,rs192913654,rs200957143,rs201016593,rs36218923,rs370150698,rs371840475,rs372825301,rs372994982,rs373539600,rs375052955,rs375480781,rs376016469,rs376434819,rs3782727,rs3782728,rs4998557,rs527444348,rs527528520,rs527724373,rs528728022,rs529040006,rs529110044,rs529687966,rs530463550,rs530684895,rs531160095,rs531215802,rs531359176,rs531550435,rs531647368,rs531706798,rs531752965,rs532321156,rs532454231,rs532681839,rs533475139,rs533523828,rs533636274,rs533640561,rs533689540,rs534057633,rs534104433,rs534672809,rs534865175,rs534934140,rs535139716,rs535295272,rs535359143,rs535876665,rs535878567,rs536178673,rs536381269,rs536446124,rs536747882,rs536763637,rs537239974,rs537293194,rs537656004,rs537755802,rs537829044,rs537992551,rs538127098,rs538300761,rs538587007,rs538603815,rs538748616,rs539372252,rs539443697,rs539851689,rs540093615,rs540340269,rs541062405,rs541687736,rs542307173,rs542346119,rs542384349,rs542878563,rs542915673,rs543118377,rs543709443,rs543723520,rs544878679,rs545304764,rs545378448,rs545387972,rs545486342,rs545818253,rs545928738,rs546639142,rs547130558,rs547498656,rs547548110,rs547755049,rs547924276,rs548626502,rs548886515,rs549103836,rs549174926,rs549336338,rs549833618,rs549995837,rs550048547,rs550943356,rs551177302,rs551336876,rs551472063,rs551538151,rs551795459,rs551956699,rs552203393,rs552766816,rs552857312,rs553539173,rs553656051,rs553666032,rs553704871,rs553714993,rs554205719,rs554360283,rs554758347,rs554872752,rs555393103,rs555655385,rs556029495,rs556456850,rs556838031,rs556895435,rs557375639,rs557393659,rs557642611,rs557933294,rs558278204,rs559250296,rs559628650,rs559905321,rs559912069,rs560277773,rs560394636,rs560647512,rs560828472,rs561181438,rs561197771,rs561204669,rs561355893,rs561758093,rs562257713,rs562341986,rs562408944,rs562965958,rs563211595,rs563429250,rs563940088,rs564232452,rs565023404,rs565059558,rs565211656,rs565220434,rs565415874,rs565675103,rs565968936,rs566737738,rs566826555,rs567281962,rs568674994,rs568766290,rs568803123,rs569207886,rs569285477,rs569448426,rs569650829,rs570171978,rs570444967,rs570651837,rs570987415,rs571033578,rs571122010,rs571224061,rs571507075,rs571711951,rs572277806,rs572768150,rs572792545,rs572827108,rs572948750,rs573107443,rs573653949,rs574185943,rs574257791,rs574263349,rs574298114,rs574854982,rs574967637,rs575294188,rs575360961,rs575427605,rs576239673,rs576530433,rs576535110,rs577012224,rs577119707,rs577643444,rs577972406,rs578072316,rs6511721,rs7256073,rs73015030,rs74489414,rs74516607,rs75550392,rs76026410,rs76058149,rs76106226,rs76222089,rs76428688,rs76987683,rs77238163,rs77607569,rs78633789,rs8102912,rs8104549,rs8104576,rs8110695	LDLR,SOD1,TNFRSF1A
Mouse Phenotype Single KO	MP:0020151	abnormal circulating non-HDL cholesterol level	431	1.37861e-87	1.24958e-83	2.89925e-86	2.59675	219.12	569	0.0116263	0.0301905	541	0.0494509	1	0.828508	1.75557	6.26578	11	128	0.0121145	0.0859375	rs1010679,rs10425654,rs10521071,rs11039149,rs111919605,rs112069735,rs112617236,rs112982877,rs113538237,rs113648146,rs114605659,rs115810571,rs11670740,rs117079474,rs117817502,rs11792330,rs117972228,rs118183202,rs121918392,rs12974008,rs1327119,rs13306495,rs13345161,rs138153600,rs138405257,rs138746713,rs139375694,rs139541094,rs139595307,rs139909751,rs139948786,rs140531124,rs140752743,rs140839582,rs140946339,rs141094705,rs141213132,rs141453215,rs141680074,rs141884695,rs142364072,rs142683701,rs143128684,rs143437024,rs1438116,rs143847412,rs144212607,rs144233982,rs145159954,rs145790310,rs145837452,rs146279865,rs146501880,rs146659875,rs146975164,rs147033184,rs147123809,rs147388758,rs147509697,rs147883120,rs147898135,rs147980405,rs148647595,rs148648471,rs148718589,rs149864767,rs150183551,rs150430598,rs150885443,rs150974061,rs151310261,rs17046216,rs17242367,rs17242374,rs17242388,rs17242759,rs17242787,rs17242801,rs17242808,rs17242822,rs17242829,rs17242836,rs17248748,rs17249120,rs17249127,rs17249169,rs17249176,rs17249190,rs17249197,rs17488534,rs17585655,rs17851876,rs180729422,rs180753643,rs180925906,rs181171981,rs181403568,rs182315066,rs182388433,rs182639075,rs182953171,rs182981511,rs183047348,rs183282169,rs183303334,rs183506625,rs183886414,rs183963860,rs183968192,rs184158075,rs184187598,rs184840784,rs184943760,rs185206704,rs185638029,rs185765232,rs185872513,rs186040457,rs186045807,rs186060299,rs186375632,rs186609288,rs186749217,rs186866658,rs186896770,rs187492239,rs187572349,rs187604673,rs187755768,rs188228713,rs188272739,rs188288198,rs189078888,rs189466561,rs189641323,rs189662503,rs189692922,rs189741310,rs190197851,rs190210398,rs190238387,rs190593380,rs190617587,rs190726429,rs190807031,rs190860553,rs190863378,rs191017586,rs191108939,rs191158181,rs191801874,rs191876301,rs191994831,rs192147076,rs192748155,rs192813232,rs192913654,rs199573675,rs200125743,rs200354362,rs200369180,rs200596923,rs200957143,rs201016593,rs201094447,rs201555196,rs201672011,rs201735361,rs2238152,rs28680869,rs36218923,rs368167122,rs369910597,rs370150698,rs370594287,rs371840475,rs372825301,rs372919877,rs372948453,rs372994982,rs373093291,rs373539600,rs373561369,rs374084722,rs375052955,rs375480781,rs376016469,rs376434819,rs376787846,rs41275184,rs41434054,rs41480346,rs4371014,rs527444348,rs527483503,rs527528520,rs527724373,rs527735302,rs527968504,rs528128651,rs528175547,rs528284585,rs528728022,rs528742989,rs529040006,rs529110044,rs529113980,rs529402495,rs529482742,rs529528559,rs529687966,rs530309073,rs530329385,rs530335287,rs530463550,rs530830293,rs531131224,rs531160095,rs531215802,rs531314979,rs531316522,rs531359176,rs531369915,rs531550435,rs531647368,rs531706798,rs531997467,rs532162181,rs532321156,rs532403859,rs532452486,rs532454231,rs532606010,rs532831948,rs533001896,rs533238681,rs533475139,rs533523828,rs533636274,rs533815658,rs533904656,rs533975548,rs534057633,rs534104433,rs534139496,rs534144169,rs534191463,rs534220393,rs534507558,rs534865175,rs534934140,rs534974043,rs535139716,rs535283352,rs535295272,rs535359143,rs535632268,rs535722356,rs535876665,rs535878567,rs536078880,rs536178673,rs536308759,rs536446124,rs536476938,rs536763637,rs537239974,rs537293194,rs537562744,rs537755802,rs537829044,rs537955526,rs538087133,rs538300761,rs538748616,rs538793867,rs539116470,rs539248957,rs539363823,rs539372252,rs539443697,rs539851689,rs540093615,rs540340269,rs540398238,rs540734187,rs541062405,rs541484780,rs541687736,rs542032686,rs542206089,rs542307173,rs542346119,rs542711446,rs542791634,rs542878563,rs542915673,rs543116783,rs543118377,rs543515388,rs543709443,rs543723520,rs543780243,rs544500157,rs544785642,rs544878679,rs545304764,rs545378448,rs545387972,rs545438211,rs545486342,rs545609635,rs545699177,rs545704006,rs545818253,rs546419674,rs546639142,rs547050230,rs547130558,rs547260495,rs547347016,rs547430722,rs547548110,rs547594171,rs547669239,rs547679890,rs547680245,rs547924276,rs548093881,rs548113376,rs548128671,rs548626502,rs548840563,rs548886515,rs548928276,rs549103836,rs549174926,rs549249555,rs549336338,rs549379651,rs549407142,rs549595251,rs549816093,rs549831425,rs549833618,rs549944912,rs549995837,rs550048547,rs550075709,rs550449651,rs550943356,rs551015896,rs551088152,rs551177302,rs551193564,rs551299805,rs551336876,rs551356304,rs551472063,rs551538151,rs551795459,rs551838347,rs551956699,rs552068341,rs552105513,rs552203393,rs552766816,rs552857312,rs553113553,rs553539173,rs553656051,rs553666032,rs553673891,rs553707733,rs553714993,rs553889780,rs554006574,rs554205719,rs554360283,rs554439270,rs554758347,rs554872752,rs554925551,rs555086945,rs555393103,rs555566501,rs555655385,rs556029495,rs556112350,rs556494931,rs556496135,rs556699179,rs556838031,rs556895435,rs557100333,rs557375639,rs557393659,rs557642611,rs557673633,rs557933294,rs557933556,rs558243044,rs558278204,rs558542493,rs558657897,rs558854308,rs559250296,rs559274946,rs559628650,rs559864275,rs559912069,rs560014745,rs56007245,rs560140762,rs560277773,rs560394636,rs560607912,rs560647512,rs560695779,rs560828472,rs561181438,rs561197771,rs561204669,rs561257500,rs561624593,rs561758093,rs561758662,rs561845884,rs562257713,rs562341986,rs562408944,rs562481291,rs562794512,rs562965958,rs563117197,rs563159136,rs563211595,rs563429250,rs563693357,rs563940088,rs563968122,rs564157777,rs564232452,rs564268756,rs564291336,rs565023404,rs565059558,rs565110485,rs565220434,rs565333584,rs565415874,rs565439406,rs565631109,rs565675103,rs565694574,rs565740980,rs565814572,rs565873628,rs565972402,rs566207615,rs566229707,rs566231328,rs566590864,rs566646314,rs566737738,rs566826555,rs566877088,rs567180586,rs567281962,rs567761047,rs568021904,rs568147394,rs568497535,rs568515824,rs568674994,rs568766290,rs568803123,rs569141461,rs569207886,rs569285477,rs569448426,rs569534440,rs569650829,rs569778797,rs570364803,rs570434119,rs570444967,rs570651837,rs570687900,rs570987415,rs571033578,rs571122010,rs571224061,rs571416916,rs571507075,rs571604232,rs571711951,rs571716822,rs572225766,rs572277806,rs572302733,rs572602893,rs572768150,rs572792545,rs572948750,rs573107443,rs573557498,rs573653949,rs574185943,rs574257791,rs574258669,rs574263349,rs574298114,rs574650706,rs574771002,rs574854982,rs574910890,rs574967637,rs575209439,rs575294188,rs575360961,rs575427605,rs576077469,rs576239673,rs576530433,rs576535110,rs576994918,rs577012224,rs577119707,rs577123131,rs577417363,rs577643444,rs577863126,rs578072316,rs578178328,rs60826763,rs6488946,rs6511721,rs7256073,rs72701624,rs73015030,rs73504174,rs74489414,rs74516607,rs75550392,rs75593034,rs75809969,rs76058149,rs76074266,rs76106226,rs76222089,rs76428688,rs769451,rs769452,rs76987683,rs77238163,rs77607569,rs77679343,rs77947073,rs78538022,rs78617366,rs78633789,rs7964517,rs80197000,rs80253221,rs8102912,rs8104549,rs8104576,rs8110695	ABCA1,ALDH2,APOE,CEBPA,CPE,LCAT,LDLR,LEPR,NR1H3,SCARB1,SCP2
Mouse Phenotype Single KO	MP:0000858	altered metastatic potential	432	2.34203e-87	2.12282e-83	4.91393e-86	3.66432	92.7867	340	0.00492316	0.01804	634	0.0633991	1	0.906387	2.11328	2.83918	6	58	0.00660793	0.103448	rs10087898,rs10089445,rs10089572,rs10092037,rs10092352,rs10092462,rs10102276,rs10102977,rs10103096,rs10109592,rs11135695,rs11135703,rs111451327,rs111783852,rs112441185,rs112589415,rs113354556,rs113863667,rs114873859,rs114894364,rs114958334,rs114958591,rs115209292,rs115408737,rs115570625,rs116269431,rs116400628,rs117371404,rs11784599,rs117895991,rs1327119,rs137865097,rs138075939,rs139636307,rs139729391,rs141543758,rs141552307,rs142069460,rs142163731,rs143455897,rs143640090,rs144094795,rs144425530,rs144853747,rs144960710,rs145038898,rs145209318,rs145937016,rs146244804,rs146601454,rs147892016,rs148276441,rs148803791,rs149488464,rs150089361,rs150308899,rs150364424,rs150424725,rs150821336,rs150901538,rs181064140,rs181117043,rs181548453,rs181661978,rs182403824,rs182476714,rs183280020,rs183327679,rs183931209,rs184334448,rs184828106,rs184988860,rs185265915,rs185756438,rs185895128,rs186866658,rs187111498,rs187609133,rs187880317,rs188517794,rs188527045,rs188679307,rs189222754,rs189314147,rs189579723,rs189683234,rs189834838,rs190150443,rs190314428,rs190947028,rs191849529,rs191947690,rs192055037,rs192763842,rs192805043,rs193119074,rs199587821,rs200463892,rs200464773,rs201446154,rs201596839,rs201961517,rs2466183,rs2472564,rs34333628,rs367781313,rs367947977,rs368103008,rs368481665,rs368680552,rs369029186,rs369272886,rs369950357,rs371532881,rs371635339,rs371768910,rs374427793,rs374652185,rs374707015,rs375699987,rs376110794,rs376949387,rs377345272,rs41308114,rs45612231,rs4872047,rs527304142,rs527996987,rs528128651,rs528141470,rs528540783,rs528818895,rs529210814,rs529486404,rs529525641,rs529563930,rs530473504,rs531358106,rs532417749,rs532810332,rs533069095,rs533155974,rs533305799,rs533428694,rs533488048,rs533949988,rs534743063,rs534849131,rs535634169,rs535777684,rs535813899,rs536473008,rs536626568,rs536657555,rs536711121,rs537153481,rs537433325,rs537480060,rs537789056,rs537898742,rs538456927,rs538732624,rs538888817,rs538943725,rs539280978,rs539696637,rs539835367,rs539864308,rs540190039,rs540256118,rs541053654,rs541260457,rs541312376,rs541602880,rs541642249,rs541675514,rs541806337,rs542041450,rs543137056,rs543187102,rs543323603,rs543426796,rs543561939,rs543890080,rs543948651,rs544021266,rs545211652,rs545246867,rs545652083,rs545706401,rs546067363,rs546463095,rs547399522,rs547486724,rs547594171,rs548029338,rs548272901,rs548324221,rs548682380,rs548840563,rs549104733,rs549794499,rs549974864,rs550134874,rs550701314,rs550933826,rs550939046,rs551564406,rs551758646,rs551985594,rs552030889,rs552051585,rs552541919,rs552698868,rs552845171,rs552942569,rs553079065,rs553324390,rs553354639,rs553520900,rs553685666,rs553736816,rs553984064,rs554904500,rs555052120,rs555391529,rs555443236,rs555457656,rs555458159,rs555479988,rs555636879,rs556015155,rs556092636,rs556141580,rs556268327,rs556910142,rs557053111,rs557391442,rs557494364,rs558504237,rs558587861,rs559497981,rs559818054,rs560040016,rs560269319,rs561074097,rs561698173,rs561719239,rs561833683,rs562178115,rs562191777,rs562406294,rs562647199,rs562913114,rs563214625,rs563616831,rs563632537,rs563928625,rs564070196,rs564269110,rs564512123,rs565238635,rs565347662,rs565915002,rs566026998,rs566229707,rs566231561,rs566825289,rs566845134,rs567066649,rs567248419,rs567762551,rs567914685,rs568251706,rs568303568,rs568622936,rs568631333,rs569168786,rs569237792,rs569331357,rs569424756,rs569444595,rs569960985,rs570354905,rs570710819,rs570827191,rs570922327,rs571056857,rs571369884,rs571580756,rs571997178,rs572218832,rs57337715,rs573777686,rs574149647,rs574381439,rs574462352,rs574504929,rs574566952,rs574624511,rs575373371,rs575761688,rs575848085,rs575953536,rs576186153,rs576222527,rs576463796,rs576693692,rs576864679,rs577529493,rs577936615,rs58780098,rs60458313,rs60620651,rs62501099,rs6557619,rs66624774,rs6991751,rs72609905,rs72609906,rs72609907,rs73222561,rs73222564,rs73235703,rs73235708,rs73671020,rs73672974,rs74019890,rs74891879,rs75371822,rs75983643,rs77826620,rs78002730,rs78171433,rs7827294,rs7838365,rs78518784,rs78918796,rs79219308,rs79381272	ID1,LEPR,SMAD3,TNFRSF10B,TNFRSF10C,TNFRSF10D
Mouse Phenotype Single KO	MP:0005667	abnormal circulating leptin level	433	3.07544e-87	2.78758e-83	6.43783e-86	2.10146	413.522	869	0.021941	0.0461081	333	0.0256504	1	0.698185	1.71128	9.34972	16	191	0.0176211	0.0837696	rs1042936,rs10453193,rs10517522,rs10757027,rs10811115,rs10811116,rs10811128,rs10963967,rs10963968,rs10963970,rs10963971,rs10963972,rs111412713,rs111464774,rs111608435,rs112226256,rs112303527,rs112315723,rs112469875,rs112726100,rs112866980,rs113038645,rs113224767,rs113496330,rs113856623,rs114680185,rs114836303,rs114961058,rs115018495,rs115052373,rs115148279,rs115257404,rs115403432,rs116340103,rs11652144,rs11657130,rs117228321,rs117561316,rs117881925,rs11793228,rs117947006,rs118004239,rs118118503,rs118185813,rs121918392,rs12237614,rs12625080,rs12981348,rs13112140,rs13119661,rs1327119,rs13289481,rs137955097,rs138102347,rs138405257,rs138586916,rs138895611,rs139018573,rs139207866,rs139319166,rs139375694,rs139541094,rs139658175,rs139718478,rs139888794,rs139948786,rs140196707,rs140228825,rs140463203,rs140560863,rs140719049,rs140874065,rs140946058,rs141685840,rs141884695,rs142006188,rs142216441,rs142218163,rs142222963,rs142255826,rs142325433,rs142332755,rs142341973,rs142364072,rs142874248,rs142887375,rs143087106,rs143109118,rs143410292,rs143711862,rs143794161,rs1438116,rs143847412,rs143898141,rs144179472,rs144203536,rs144434605,rs144789024,rs144880471,rs145307410,rs145335199,rs145379948,rs145927092,rs145997294,rs146279865,rs146369903,rs146380739,rs146398683,rs146560598,rs146736692,rs146859942,rs146995556,rs146998782,rs147015655,rs147110574,rs147388758,rs147494298,rs147632236,rs147878343,rs148229010,rs148237196,rs148306367,rs148505245,rs148511963,rs148544115,rs148556407,rs148648471,rs149011364,rs149124591,rs149126649,rs149135497,rs149925423,rs149965532,rs150147670,rs150199922,rs150317679,rs150640860,rs150790448,rs150885443,rs151056170,rs151108459,rs151198176,rs151306072,rs151319764,rs17046216,rs17431894,rs17488534,rs17585655,rs180774841,rs180926312,rs180935672,rs180959001,rs181267737,rs181285850,rs181351233,rs181376092,rs181464319,rs181677262,rs181872273,rs181981392,rs182006168,rs182193661,rs182212933,rs182267196,rs182315066,rs182462149,rs182796727,rs182824767,rs182894266,rs183022722,rs183036834,rs183420763,rs183424538,rs183484134,rs183504378,rs183720813,rs183859671,rs183968192,rs183976885,rs184077796,rs184137704,rs184137771,rs184173579,rs184392781,rs184408198,rs184554854,rs184746158,rs184895700,rs184906315,rs184912985,rs185011225,rs185021588,rs185158634,rs185206704,rs185430924,rs185552031,rs185677643,rs185787478,rs185794348,rs186060299,rs186358833,rs186383830,rs186528984,rs186594494,rs186647333,rs186866658,rs186928937,rs186942019,rs187074954,rs187099071,rs187446738,rs187492239,rs187568333,rs187575781,rs187604673,rs187682714,rs187704358,rs187814466,rs188172253,rs188438813,rs188484987,rs188487102,rs188577347,rs188860551,rs1889018,rs189086340,rs189359818,rs189466561,rs189509421,rs189571791,rs189741310,rs189850177,rs189930186,rs189990329,rs190067757,rs190116072,rs190158547,rs190222604,rs190267287,rs190401924,rs190477237,rs190636296,rs191029143,rs191034658,rs191131706,rs191140695,rs191151621,rs191357535,rs191849049,rs191851732,rs192085475,rs192235961,rs192274878,rs192281173,rs192330938,rs192568448,rs192609083,rs192820461,rs192879613,rs192922496,rs193177202,rs199788908,rs199911214,rs200125743,rs200148784,rs200207399,rs200263665,rs200733060,rs200900588,rs201024699,rs201123783,rs201541425,rs201672011,rs201706803,rs201735361,rs202052120,rs202143072,rs2228416,rs2229536,rs2279623,rs2451646,rs2608819,rs2608827,rs2608828,rs2608829,rs2687968,rs2687969,rs2687970,rs2687971,rs2687972,rs2687978,rs28680869,rs34187939,rs35263980,rs35568725,rs35629534,rs35731643,rs367817372,rs369161984,rs369202912,rs369438356,rs370088659,rs370594287,rs370748483,rs370858978,rs371187534,rs372230663,rs372919877,rs373445429,rs373561369,rs373591254,rs374363212,rs375814927,rs375834564,rs376072592,rs376706665,rs376766722,rs376787846,rs377377432,rs377428369,rs3780220,rs3802335,rs3808660,rs3824369,rs41434054,rs41480346,rs4253437,rs4253438,rs4253443,rs4253444,rs4253445,rs4253446,rs4253447,rs4253449,rs4371014,rs45442102,rs45627133,rs4977497,rs527462013,rs527509830,rs527529409,rs527733577,rs527738758,rs527758959,rs527792584,rs527968504,rs527978517,rs527981410,rs528128651,rs528132618,rs528149332,rs528160500,rs528198390,rs528534761,rs528742989,rs528757022,rs528829008,rs528978143,rs529035955,rs529113980,rs529268204,rs529286141,rs529350304,rs529560359,rs529648922,rs529698116,rs529705771,rs529755970,rs529756439,rs529761867,rs529880218,rs530042152,rs530118393,rs530211240,rs530239284,rs530297874,rs530413627,rs530496766,rs530594006,rs530983380,rs531131224,rs531171572,rs531177051,rs531210557,rs531314979,rs531316522,rs531444037,rs531444670,rs531510433,rs531596979,rs531623598,rs531650284,rs531935507,rs532054315,rs532193949,rs532238696,rs532398052,rs532403859,rs532456193,rs532611922,rs532640888,rs532816791,rs533009026,rs533230561,rs533233579,rs533490494,rs533591849,rs533717447,rs533863640,rs533904656,rs534158697,rs534220393,rs534384463,rs534398581,rs534432681,rs534694278,rs534974043,rs535057743,rs535083359,rs535092936,rs535125055,rs535547379,rs535639492,rs535650997,rs535920770,rs535977348,rs536078880,rs536235001,rs536298431,rs536308759,rs536321389,rs536711905,rs536776951,rs536934072,rs536935463,rs536970275,rs537037795,rs537148535,rs537438257,rs537511551,rs537516332,rs537526887,rs537562744,rs537666282,rs537837590,rs537861405,rs537937187,rs537952828,rs538040593,rs538102906,rs538341574,rs538419232,rs538487243,rs538592717,rs538610825,rs538643942,rs538707374,rs538739516,rs538816460,rs538829061,rs538830573,rs538912385,rs539006752,rs539270535,rs539328333,rs539388305,rs539544275,rs539729973,rs539803876,rs539831358,rs539843882,rs540044821,rs540099839,rs540363886,rs540407206,rs540645103,rs540818098,rs541260621,rs541412243,rs541862066,rs541943754,rs542032686,rs542037971,rs542121403,rs542266876,rs542326538,rs542428428,rs542604824,rs542683585,rs542739600,rs542791634,rs542853983,rs542861676,rs542948404,rs543190990,rs543225928,rs543251646,rs543304469,rs543437865,rs543582149,rs543597951,rs543762144,rs543782549,rs543782609,rs543916443,rs544068853,rs544177195,rs544416060,rs544453901,rs544472801,rs544647242,rs544803897,rs545018949,rs545081263,rs545168057,rs545348548,rs545376819,rs545438211,rs545467328,rs545477959,rs545609635,rs545699177,rs545723839,rs545916721,rs545980923,rs546180668,rs546441496,rs546554212,rs546966845,rs546970727,rs547138153,rs547154922,rs547240239,rs547260495,rs547372627,rs547374218,rs547379665,rs547433362,rs547535485,rs547594171,rs547679890,rs547684592,rs547688525,rs547723772,rs547777848,rs547816038,rs547922065,rs547985825,rs548128671,rs548156412,rs548203474,rs548205300,rs548261279,rs548340271,rs548354031,rs548532615,rs548748291,rs548840563,rs548890813,rs548901175,rs549014431,rs549564874,rs549595251,rs549707587,rs549767711,rs549816093,rs550075709,rs550128584,rs550132544,rs550193740,rs550206550,rs550282583,rs550421724,rs550437164,rs550625158,rs550698267,rs550771893,rs551132023,rs551565790,rs551570252,rs551612397,rs551627083,rs551884226,rs551986838,rs552021969,rs552297812,rs552359572,rs552557581,rs552744648,rs552867434,rs553346965,rs553397712,rs553462900,rs553481674,rs553544974,rs553553541,rs553623042,rs553673891,rs553851261,rs554006574,rs554011354,rs554057251,rs554120561,rs554155669,rs554296984,rs554505150,rs554562320,rs554584394,rs554737712,rs554749071,rs554901445,rs554911739,rs554931392,rs554944019,rs554964693,rs555037406,rs555086945,rs555090253,rs555148483,rs555512903,rs555605317,rs555658928,rs555659897,rs555800142,rs555934091,rs556011542,rs556016496,rs556031504,rs556271863,rs556486821,rs556496135,rs556559570,rs556589722,rs556624732,rs556691960,rs556707512,rs556735470,rs557100333,rs557218164,rs557268226,rs557268670,rs557293744,rs557497114,rs557612213,rs557748507,rs557848790,rs557933556,rs558069924,rs558119028,rs558274961,rs558291916,rs558490347,rs558542493,rs558762277,rs558896035,rs558943812,rs559274946,rs559508350,rs559510632,rs559672088,rs559864275,rs559923518,rs560016704,rs56007245,rs560095082,rs560109973,rs560215064,rs560285998,rs561031518,rs561034741,rs561094402,rs561252813,rs561433088,rs561492173,rs561758662,rs562102271,rs562171073,rs562350022,rs562446410,rs562505680,rs562677129,rs562707520,rs562737618,rs562988793,rs562993185,rs563005360,rs56310265,rs563213635,rs563228388,rs563265795,rs563322169,rs563412156,rs563551814,rs563558986,rs563693357,rs563906406,rs564012392,rs564013890,rs564077653,rs564806080,rs564860225,rs564894141,rs564899921,rs565039691,rs565058884,rs565439406,rs565489053,rs565509542,rs565779277,rs565781117,rs565791664,rs565814572,rs565830208,rs565873628,rs565959180,rs566039329,rs566229707,rs566439368,rs566520791,rs566680688,rs566766152,rs567205710,rs567220132,rs567697264,rs567718800,rs567842483,rs567877486,rs567888135,rs567918532,rs567959489,rs568106693,rs568294366,rs568438116,rs568562422,rs568579324,rs568976747,rs569111758,rs569240535,rs569642736,rs569681473,rs569770205,rs569778797,rs56983334,rs569952121,rs570100077,rs570141771,rs570382690,rs570797474,rs570967498,rs571047668,rs571425275,rs571508169,rs571542941,rs571604232,rs571622412,rs571682378,rs571747282,rs571777105,rs571862523,rs571896802,rs572029560,rs572545881,rs572547149,rs572682446,rs572698462,rs572881036,rs572979327,rs573049134,rs573062508,rs573205521,rs573508529,rs573598660,rs573610106,rs573696571,rs573749524,rs573835979,rs573974795,rs573992577,rs574060574,rs574309495,rs574310132,rs574360054,rs574721430,rs574833861,rs574843165,rs574856365,rs574910890,rs575234535,rs57528720,rs575350866,rs575466755,rs575743244,rs575771366,rs575787976,rs575886163,rs576132702,rs576147192,rs576518686,rs577086778,rs577145107,rs577171781,rs577417363,rs577620394,rs577651170,rs577682284,rs578036273,rs578247280,rs59019513,rs59672763,rs6020349,rs6020352,rs60329524,rs60991247,rs62563648,rs62563650,rs6429762,rs6488946,rs67330394,rs68175306,rs7022606,rs7022748,rs7032119,rs72549186,rs72558394,rs72558395,rs72561715,rs72561765,rs72561767,rs72698310,rs72698311,rs72698312,rs72698315,rs72698317,rs72698318,rs72701624,rs73297865,rs73417223,rs73500312,rs73922477,rs74484772,rs7520987,rs75593034,rs75870582,rs75917516,rs76015193,rs76423354,rs76496687,rs76808725,rs76859980,rs769451,rs769452,rs77294733,rs77391284,rs77739561,rs77831205,rs77941406,rs78281564,rs78300108,rs78408401,rs7847408,rs7850966,rs7851199,rs78538022,rs7867814,rs79453174,rs7964517,rs80337014,rs9902941,rs9995998	APOE,ASIP,C3,CEBPA,CEBPB,CPE,EIF4EBP1,KLB,LEPR,NCOR2,PLIN2,PTPN1,RAI1,RSC1A1,SLC27A5,SQSTM1
Mouse Phenotype Single KO	MP:0003282	gastric ulcer	434	3.53451e-87	3.20368e-83	7.38175e-86	8.14415	19.646	160	0.00104239	0.00848942	1552	0.221961	1	1	4.08568	0.244757	1	5	0.00110132	0.2	rs10744,rs111655193,rs111837731,rs112041795,rs113682541,rs114020022,rs116087942,rs116765964,rs117946895,rs12828557,rs138904991,rs139309007,rs139318648,rs140042461,rs141267478,rs142927078,rs143201551,rs143408137,rs143567248,rs143945734,rs146089505,rs146229016,rs148295375,rs148576220,rs149601103,rs150761021,rs151076733,rs180927263,rs181205021,rs182001170,rs184425839,rs184603885,rs185817593,rs186760071,rs187588506,rs187636544,rs187659783,rs188700843,rs189213778,rs189701464,rs190735689,rs192797925,rs193113437,rs200199230,rs200418292,rs201126929,rs201858156,rs2291613,rs368672120,rs370257627,rs370319791,rs371389159,rs371728439,rs371862254,rs527240303,rs527647840,rs528150903,rs531240649,rs531567226,rs532133187,rs533206909,rs534840141,rs534843302,rs535019682,rs535073722,rs536864459,rs537079558,rs537245341,rs537436760,rs537953996,rs538971597,rs539564990,rs539683991,rs539735060,rs539819136,rs540922850,rs541336578,rs542439690,rs543463714,rs543714351,rs543943390,rs544777529,rs545215603,rs545367831,rs546367623,rs546531129,rs546945358,rs546952795,rs547561739,rs547874192,rs548515937,rs549789748,rs551036963,rs551551379,rs551733691,rs552570679,rs552807874,rs553232308,rs553386178,rs554674631,rs554963029,rs555077881,rs556533239,rs556913434,rs557012865,rs557072641,rs557170475,rs559157035,rs560760322,rs560804403,rs561203418,rs561444391,rs561960130,rs562832283,rs563215523,rs563427196,rs564655653,rs565297326,rs566883550,rs568267784,rs568836346,rs570195466,rs570760578,rs571116070,rs571241427,rs572165964,rs572470730,rs574368428,rs574573165,rs574652836,rs574764146,rs576792472,rs577049399,rs704073,rs704074,rs704075,rs704076,rs704077,rs704078,rs7306360,rs73210361,rs73448882,rs74785244,rs74817147,rs75311477,rs76405519,rs76651047,rs769700,rs769701,rs770087,rs77021638,rs78469369,rs78601602,rs79477769,rs79494527,rs796049,rs796050,rs796051,rs7967381,rs808820	KITLG
Mouse Phenotype Single KO	MP:0008190	decreased transitional stage B cell number	435	4.81677e-87	4.36592e-83	1.00366e-85	4.80063	52.0765	250	0.00276312	0.0132647	2902	0.501038	1	1	1.20167	1.66435	2	34	0.00220264	0.0588235	rs111849864,rs112511144,rs112949028,rs114280152,rs114376823,rs114743501,rs115004693,rs115010149,rs115014908,rs115114457,rs115251486,rs116007552,rs116480182,rs116534938,rs116641402,rs12486343,rs137857678,rs138612074,rs138719286,rs139552723,rs140674859,rs140840731,rs141692826,rs141742477,rs141772791,rs142344871,rs142479756,rs142978666,rs143844991,rs144486229,rs144644575,rs144663703,rs144674511,rs145161394,rs147447730,rs147933453,rs148485953,rs148539356,rs149292195,rs149296826,rs150102148,rs150302098,rs150410379,rs150559046,rs150616585,rs151111683,rs180983363,rs181279558,rs181353060,rs181438881,rs181775396,rs182966104,rs183496801,rs183594759,rs183692327,rs183833181,rs183873903,rs184640387,rs185122323,rs185231547,rs185357579,rs185848626,rs186356267,rs186744123,rs187603805,rs188157493,rs188342569,rs188392051,rs188394862,rs188529332,rs189145652,rs189430073,rs189679606,rs189792624,rs190373225,rs190416473,rs191108333,rs191189494,rs191446307,rs191738532,rs192079495,rs192871394,rs200865084,rs2086050,rs2268530,rs2268531,rs2268532,rs2268533,rs2268534,rs2268535,rs2268536,rs2965129,rs2965170,rs370846354,rs370970725,rs371856469,rs373712458,rs377470344,rs4234598,rs4420856,rs4686842,rs527385261,rs527728530,rs527821306,rs527877833,rs528294815,rs528407716,rs529129850,rs529448296,rs531200617,rs531401756,rs531636897,rs531792473,rs532519868,rs533016342,rs533567987,rs533601949,rs533858243,rs534211044,rs534603639,rs535711901,rs535792039,rs535995529,rs536042807,rs536085442,rs537170848,rs537665314,rs538032942,rs538050958,rs539096382,rs540060028,rs542183986,rs542866614,rs542905946,rs543453507,rs544118439,rs544429209,rs544679865,rs544805407,rs544843239,rs545093609,rs546821793,rs547283038,rs547498288,rs547801411,rs547925776,rs549192286,rs549254652,rs549317803,rs549969577,rs550150257,rs551039285,rs551321422,rs551543319,rs551970211,rs552423532,rs552502426,rs553085520,rs553568811,rs553660974,rs553679845,rs553837363,rs555771048,rs555806186,rs556439878,rs556928179,rs557284239,rs557470429,rs557557897,rs558008494,rs558313559,rs558395801,rs559418560,rs559847490,rs559847537,rs560242875,rs560551568,rs560746328,rs561000558,rs561236333,rs561960527,rs561998798,rs562555954,rs562557241,rs562810369,rs562993753,rs563051358,rs563686732,rs564489115,rs565215008,rs565795491,rs566151362,rs566758820,rs566882111,rs566920416,rs566931855,rs567017809,rs567091097,rs567413361,rs567785470,rs568123631,rs568814136,rs568900287,rs569049515,rs569214587,rs570686663,rs571288089,rs571409732,rs571505172,rs571782493,rs57221318,rs573037274,rs573259306,rs573319830,rs574636083,rs574668379,rs575408044,rs575662769,rs576554200,rs577354126,rs577744830,rs59814369,rs6785668,rs6800338,rs7248877,rs73071454,rs73936955,rs73936957,rs75262495,rs7613731,rs76243587,rs76562630,rs76695387,rs76767504,rs76799658,rs77409918,rs77430716,rs78057658,rs78914334,rs79017743,rs79193076,rs79473458,rs79555482,rs79951406,rs80140611,rs8103315,rs873470,rs9847687,rs9874817,rs9876699	BCL3,ST6GAL1
Mouse Phenotype Single KO	MP:0010384	increased renal carcinoma incidence	436	5.24323e-87	4.75246e-83	1.09001e-85	17.76	5.68693	101	0.000301742	0.00535894	1780	0.260057	1	1	3.40474	0.293709	1	6	0.00110132	0.166667	rs114276628,rs114686991,rs115789061,rs11644702,rs116996336,rs139491786,rs140350911,rs141198636,rs143408387,rs146818414,rs147178414,rs148945428,rs183285238,rs185371475,rs186333461,rs189510752,rs189683395,rs192036446,rs199574930,rs200328877,rs200865634,rs201388997,rs201637047,rs202019612,rs2516781,rs3211993,rs3211994,rs3211995,rs34634388,rs34922370,rs367680143,rs369943778,rs371625359,rs374612438,rs375914363,rs377661584,rs387907540,rs41286701,rs41286703,rs41286705,rs41292275,rs41292293,rs527391683,rs527708848,rs530072562,rs530633706,rs530804261,rs532548223,rs532755258,rs533525454,rs533819438,rs535740927,rs536133818,rs538082900,rs539167775,rs539484631,rs539528228,rs540526798,rs541035881,rs541467358,rs542148330,rs542440778,rs544129186,rs544754515,rs545493573,rs546783783,rs548076995,rs550737219,rs552478431,rs553312617,rs553665465,rs555526303,rs555602618,rs555653724,rs556812507,rs557525263,rs557729425,rs558325448,rs560139324,rs561254832,rs561936934,rs561998647,rs562341151,rs563941649,rs566539063,rs566871689,rs567271105,rs567934622,rs570886643,rs570891309,rs571347094,rs57148397,rs571876690,rs572434814,rs573581718,rs575453180,rs576190027,rs576847966,rs57986628,rs62038800,rs74619918	TSC2
Mouse Phenotype Single KO	MP:0011090	perinatal lethality, incomplete penetrance	437	6.22655e-87	5.64374e-83	1.29148e-85	1.82295	684.606	1248	0.0363244	0.0662174	202	0.0107404	1	0.481936	1.75351	11.4057	20	233	0.0220264	0.0858369	rs10085205,rs10444288,rs10444289,rs10521071,rs10744,rs10797566,rs10910521,rs11121951,rs111464774,rs111655193,rs111727771,rs111837731,rs111852050,rs111919605,rs112041795,rs112321748,rs112617236,rs112732351,rs112766191,rs113555654,rs113682541,rs113721136,rs113747229,rs114008809,rs114020022,rs114161112,rs114268280,rs114329714,rs114448812,rs114465834,rs114472974,rs114886727,rs114890326,rs114940789,rs115070417,rs115091659,rs115097266,rs11541885,rs115597074,rs115611466,rs115868544,rs11589038,rs115906305,rs115910162,rs116087942,rs116153956,rs116240530,rs116456250,rs116465427,rs116765964,rs117079474,rs117228321,rs117596369,rs117680251,rs117885633,rs11792330,rs117946895,rs11804135,rs11852901,rs11856427,rs12027375,rs12028194,rs12065616,rs12092989,rs12095700,rs12439250,rs12625080,rs12828557,rs12907580,rs13207351,rs13334322,rs1370273,rs137933735,rs138052647,rs138065244,rs138081311,rs138091847,rs138103791,rs138166653,rs138294116,rs138319459,rs138406293,rs138620921,rs138694430,rs138769040,rs138877156,rs138904991,rs138919899,rs138937171,rs138983825,rs139189546,rs139309007,rs139318648,rs139604351,rs139830755,rs139971853,rs139999693,rs140042461,rs140045715,rs140381330,rs140560863,rs140715168,rs140946339,rs140953325,rs141258639,rs141267478,rs141379070,rs141380827,rs141504556,rs141820742,rs141827305,rs141863249,rs142033525,rs142150687,rs142159592,rs142329136,rs142666360,rs142889834,rs142927078,rs142963653,rs143093683,rs143164591,rs143201551,rs143243347,rs143270972,rs143381971,rs143408137,rs143410292,rs143465104,rs143514946,rs143567248,rs143590053,rs143786138,rs143933800,rs143945734,rs144158116,rs144203536,rs144653436,rs144847656,rs144891675,rs144919593,rs145001576,rs145027751,rs145106809,rs145442200,rs145756333,rs145806616,rs145852271,rs145877957,rs146042233,rs146089505,rs146185104,rs146225721,rs146229016,rs146263676,rs146317500,rs146560341,rs146560598,rs146686519,rs146923500,rs146970609,rs146983433,rs147016995,rs147025386,rs147137205,rs147271066,rs147367247,rs147570293,rs147623011,rs147664530,rs147674324,rs147848647,rs147895929,rs147946196,rs147980405,rs148118554,rs148295375,rs148505647,rs148532236,rs148576220,rs148578384,rs148656580,rs148969239,rs148982596,rs149054904,rs149135497,rs149225818,rs149296455,rs149339398,rs149533890,rs149559208,rs149601103,rs149802459,rs149837014,rs149842649,rs149856536,rs149919825,rs149925423,rs150092762,rs150183551,rs150274138,rs150329773,rs150455600,rs150506852,rs150624592,rs150761021,rs151031386,rs151076733,rs151177379,rs151319764,rs1570360,rs16825102,rs16938376,rs17218165,rs1803578,rs180673143,rs180797615,rs180927263,rs180928082,rs180944110,rs180950942,rs181080305,rs181123214,rs181205021,rs181220993,rs181226334,rs181304013,rs181376092,rs181442475,rs181547584,rs181591443,rs181805981,rs181877699,rs181981392,rs182001170,rs182010880,rs182288661,rs182354564,rs182416224,rs182458821,rs182542995,rs182568095,rs182684650,rs182868338,rs182878063,rs182977315,rs183022722,rs183036834,rs183076122,rs183287450,rs183323217,rs183542408,rs183550189,rs183886414,rs184077796,rs184137704,rs184333858,rs184353449,rs184425839,rs184557772,rs184603885,rs184684818,rs184711541,rs184734532,rs184944635,rs184984790,rs185015294,rs185056202,rs185254959,rs185368692,rs185423152,rs185508485,rs185787478,rs185797284,rs185817593,rs186040457,rs186076244,rs186112699,rs186257660,rs186315393,rs186369938,rs186438116,rs186494296,rs186594494,rs186675628,rs186760071,rs186808394,rs186899742,rs187176217,rs187291206,rs187304843,rs187322570,rs187367137,rs187575781,rs187588506,rs187636544,rs187659783,rs187731105,rs187760058,rs187793089,rs187821797,rs187944266,rs188080498,rs188308441,rs188591923,rs188655992,rs188657206,rs188700843,rs188788788,rs188789444,rs188826104,rs188860551,rs188862408,rs188953519,rs189090713,rs189213778,rs189358941,rs189405956,rs189509421,rs189600409,rs189629532,rs189640915,rs189678828,rs189701464,rs189922092,rs189930186,rs190210398,rs190228917,rs190536755,rs190625933,rs190735689,rs190795925,rs190860553,rs190863378,rs191003050,rs191064110,rs191108939,rs191140720,rs191171448,rs191178424,rs191468805,rs191576706,rs191666904,rs191891320,rs192014191,rs192222979,rs192223276,rs192274878,rs192549699,rs192574428,rs192734082,rs192797925,rs192816768,rs192817694,rs193113437,rs193198828,rs199869995,rs200199230,rs200418292,rs201126929,rs201261787,rs2014531,rs201534308,rs201712595,rs201846592,rs201858156,rs2043693,rs2114716,rs2162552,rs2235331,rs2278204,rs2291613,rs28357093,rs28462237,rs28465485,rs3024988,rs3024989,rs3024990,rs3024993,rs3024994,rs3024995,rs3024996,rs3025042,rs3025043,rs3025044,rs3128463,rs33929922,rs33932899,rs34344929,rs34927167,rs35231831,rs36122289,rs36208384,rs36208385,rs368042270,rs368083362,rs368530239,rs368672120,rs369826644,rs370082968,rs370088659,rs370095143,rs370201296,rs370257627,rs370319791,rs370462069,rs370748483,rs370752595,rs370830660,rs371098370,rs371187534,rs371333918,rs371389159,rs371728439,rs371830033,rs371862254,rs372164629,rs372683626,rs372744936,rs372919877,rs373178636,rs373259901,rs373303270,rs373327328,rs373445429,rs373966165,rs374865516,rs375059217,rs375078916,rs375264454,rs375385676,rs375814927,rs376279439,rs376644908,rs376756960,rs377150181,rs377377432,rs3778497,rs3786844,rs3799952,rs41310551,rs41315644,rs41355,rs41434054,rs41480346,rs4253437,rs4253438,rs4253443,rs4253444,rs4253445,rs4253446,rs4253447,rs4253449,rs45442102,rs45451491,rs45526038,rs45617532,rs45621635,rs45627133,rs4714747,rs4778583,rs4780336,rs4780355,rs4846128,rs527240303,rs527509830,rs527647840,rs527648071,rs527651418,rs527658050,rs527835277,rs527870063,rs528100672,rs528149808,rs528150903,rs528175547,rs528211192,rs528343289,rs528654160,rs528654675,rs528742989,rs528756502,rs528759876,rs528805799,rs528833923,rs528894423,rs529035955,rs529160340,rs529181777,rs529276930,rs529314088,rs529560359,rs529586608,rs529778352,rs529880218,rs529911267,rs529912251,rs530038877,rs530118393,rs530203172,rs530245181,rs530309073,rs530329385,rs530331412,rs530335287,rs530417748,rs530523641,rs530598389,rs530622849,rs530889896,rs531064075,rs531119012,rs531129429,rs531131224,rs531240649,rs531472591,rs531567226,rs531623598,rs531733394,rs531997467,rs532133187,rs532261341,rs532353826,rs532387331,rs532425202,rs532430317,rs532606010,rs532609280,rs532626061,rs532642041,rs532692332,rs532774061,rs532834405,rs532835330,rs532859015,rs533160137,rs533206909,rs533355144,rs533386142,rs533510865,rs533556073,rs533588102,rs533591849,rs533732698,rs533792822,rs534068255,rs534153121,rs534180982,rs534191463,rs534347628,rs534507558,rs534516349,rs534840141,rs534842907,rs534843302,rs534904630,rs534916898,rs534939358,rs534944051,rs535019682,rs535057743,rs535066580,rs535073722,rs535125055,rs535547379,rs535632268,rs535674513,rs535722356,rs535725989,rs535977348,rs536056934,rs536269651,rs536322926,rs536337367,rs536382770,rs536450955,rs536476938,rs536498975,rs536523929,rs536534679,rs536629652,rs536646625,rs536764187,rs536821251,rs536864459,rs536864904,rs536885166,rs536937839,rs536978427,rs537009901,rs537079558,rs537159286,rs537245341,rs537254274,rs537303704,rs537436760,rs537814512,rs537860242,rs537953996,rs537978782,rs537999563,rs538029256,rs538127308,rs538157638,rs538238273,rs538263903,rs538317941,rs538319746,rs538417570,rs538539048,rs538539724,rs538541437,rs538634792,rs538709004,rs538793867,rs538889319,rs538916726,rs538971597,rs539006752,rs539011248,rs539051683,rs539091130,rs539096254,rs539253768,rs539376461,rs539544275,rs539564990,rs539625836,rs539683991,rs539735060,rs539787135,rs539819136,rs539958281,rs540226552,rs540363886,rs540379145,rs540398238,rs540407206,rs540422816,rs540476548,rs540590153,rs540695258,rs540806648,rs540922850,rs541056203,rs541172511,rs541260621,rs541336578,rs541389820,rs541412243,rs541479454,rs541535357,rs541761684,rs541811531,rs541821741,rs542012376,rs542049257,rs542121403,rs542128220,rs542220143,rs542244806,rs542321329,rs542367071,rs542439690,rs542535869,rs542540486,rs542589201,rs542608222,rs542662202,rs542679670,rs542709424,rs542711446,rs542748977,rs542758702,rs542791634,rs542814369,rs543037389,rs543190990,rs543437865,rs543463714,rs543714351,rs543780243,rs543789693,rs543893862,rs543916443,rs543943390,rs544056274,rs544132502,rs544142784,rs544177195,rs544196645,rs544292351,rs544295956,rs544453901,rs544472008,rs544500157,rs544561392,rs544573813,rs544777529,rs544787019,rs545215603,rs545258189,rs545367831,rs545534156,rs545535873,rs545609635,rs545723839,rs545742424,rs545965880,rs546140757,rs546179386,rs546180668,rs546268121,rs546367623,rs546419674,rs546458478,rs546531129,rs546595585,rs546746668,rs546945358,rs546952795,rs546962791,rs547049883,rs547138153,rs547148084,rs547444441,rs547445438,rs547478674,rs547481214,rs547561739,rs547597516,rs547616531,rs547847694,rs547870547,rs547874192,rs548038667,rs548093881,rs548118054,rs548122291,rs548163820,rs548262351,rs548293212,rs548354031,rs548486828,rs548515937,rs548520009,rs548629203,rs548669611,rs548730046,rs548731566,rs548867769,rs548928276,rs548941193,rs549014431,rs549134769,rs549220808,rs549358200,rs549434921,rs549789748,rs549904571,rs549949198,rs549951766,rs550083317,rs550145048,rs550188232,rs550193740,rs550241056,rs550318921,rs550333679,rs550368642,rs550421724,rs550446163,rs550625158,rs550937395,rs551036963,rs551057913,rs551118005,rs551190051,rs551193564,rs551215005,rs551551379,rs551620944,rs551733691,rs551794754,rs551838347,rs551909290,rs551962600,rs551986838,rs552011911,rs552033016,rs552081387,rs552245204,rs552255788,rs552287236,rs552294612,rs552347372,rs552570679,rs552631477,rs552641242,rs552643603,rs552720624,rs552744648,rs552753351,rs552807874,rs552854993,rs553113553,rs553121878,rs553124799,rs553232308,rs553370900,rs553386178,rs553397712,rs553398618,rs553462900,rs553553541,rs553590486,rs553825285,rs553889780,rs554171315,rs554297068,rs554439270,rs554454269,rs554549343,rs554674631,rs554698655,rs554702022,rs554744474,rs554925551,rs554931392,rs554963029,rs555047093,rs555077881,rs555083682,rs555119000,rs555148483,rs555382535,rs555579411,rs555605317,rs555628539,rs555658928,rs555800142,rs555879695,rs556112350,rs556362115,rs556494931,rs556533239,rs556540541,rs556588394,rs556707512,rs556735470,rs556829968,rs556848828,rs556913434,rs556916757,rs557012865,rs557048079,rs557072641,rs557087698,rs557094898,rs557100333,rs557170475,rs557324011,rs557338588,rs557362874,rs557384813,rs557482351,rs557503743,rs557514841,rs557848790,rs558103106,rs558107307,rs558207303,rs558316619,rs558428135,rs558577655,rs558690875,rs558854308,rs558862424,rs558863214,rs559095223,rs559103560,rs559148392,rs559157035,rs559177623,rs55945473,rs559726689,rs559780319,rs559814006,rs559864275,rs559914194,rs559952079,rs560043610,rs560240646,rs560420726,rs560427625,rs560737968,rs560760322,rs560804403,rs560875642,rs560893521,rs560997650,rs561110843,rs561177598,rs561203418,rs561245944,rs561273534,rs561320927,rs561381926,rs561402825,rs561444391,rs561448064,rs561468547,rs561472203,rs561529426,rs561678432,rs561681320,rs561913587,rs561960130,rs561997610,rs562010031,rs562254787,rs562323733,rs562377803,rs562378519,rs562446410,rs562481291,rs562505680,rs562677129,rs562730719,rs562777497,rs562782616,rs562785377,rs562793101,rs562794512,rs562832283,rs562863761,rs56302402,rs56309037,rs563101046,rs563117197,rs563132052,rs563215523,rs563285174,rs563366261,rs563381984,rs563412156,rs563427196,rs563430508,rs563452067,rs563545641,rs56359798,rs563634522,rs563805219,rs563878770,rs564114663,rs564369006,rs564655653,rs564671066,rs564695342,rs564758776,rs564874619,rs564961453,rs565012472,rs565080604,rs565139007,rs565148322,rs565262752,rs565264372,rs565297326,rs565439406,rs565446445,rs565457182,rs565463383,rs565569961,rs565807896,rs565830208,rs565856064,rs565990717,rs566100545,rs566110078,rs566612651,rs566680688,rs566708726,rs566710803,rs566857902,rs566883550,rs566985830,rs567180586,rs567196031,rs567239858,rs567255573,rs567283053,rs567358427,rs567466286,rs567484372,rs567486249,rs567497784,rs567513213,rs567528257,rs567580553,rs567587933,rs567718800,rs567976412,rs568006367,rs568037382,rs568120516,rs568267784,rs568358081,rs568420700,rs568497535,rs568557901,rs568655808,rs568720717,rs568742884,rs568744518,rs568765956,rs568836346,rs568976747,rs569111758,rs569141461,rs569180102,rs569224392,rs569270756,rs569283786,rs569290165,rs569313546,rs569448376,rs569791806,rs569931464,rs569966831,rs570125305,rs570195466,rs570211538,rs570608627,rs570634240,rs570659948,rs570687900,rs570709440,rs570760578,rs570910497,rs571027910,rs571115602,rs571116070,rs571241427,rs571309706,rs571416916,rs571630941,rs571682378,rs571692329,rs571747282,rs571857224,rs571937803,rs572029560,rs572044624,rs572165964,rs572263087,rs572302733,rs572368976,rs572412032,rs572470730,rs572796389,rs572796449,rs572828363,rs572979327,rs573049801,rs573062508,rs573215307,rs573487599,rs573641633,rs573675944,rs573760567,rs573784685,rs573835979,rs573885982,rs573907772,rs573956100,rs573974795,rs574060574,rs574075966,rs574126726,rs574262575,rs574310132,rs574368428,rs574404150,rs574433611,rs574573165,rs574652836,rs574739699,rs574764146,rs574771002,rs574778882,rs574831230,rs574920976,rs575199723,rs575209439,rs575215974,rs575229843,rs575350866,rs575622542,rs575660755,rs575777014,rs575797281,rs575886163,rs575950494,rs575959804,rs575968506,rs575974047,rs576086845,rs576200554,rs576285265,rs576298457,rs576372957,rs576439320,rs576518686,rs576686286,rs576792472,rs576857465,rs576942274,rs577049399,rs577487594,rs577522469,rs577591576,rs577686659,rs577927525,rs578036273,rs578156133,rs578163705,rs578215998,rs578247280,rs578256353,rs58159269,rs58414032,rs59260042,rs6020349,rs6020352,rs60935266,rs60991247,rs61085192,rs61777485,rs6541044,rs6541045,rs6667806,rs6675673,rs6679088,rs6698026,rs6951564,rs704073,rs704074,rs704075,rs704076,rs704077,rs704078,rs71647049,rs7180031,rs72550812,rs72550813,rs72550814,rs72642184,rs72869598,rs72872611,rs72872621,rs73046709,rs7306360,rs73114510,rs73210361,rs733679,rs73416555,rs73448882,rs73481166,rs73482870,rs73504174,rs735286,rs74027248,rs74151119,rs74245513,rs74633831,rs74782057,rs74785244,rs74817147,rs75069099,rs75071287,rs75216038,rs75224835,rs75311477,rs7548227,rs75520959,rs75523956,rs75562472,rs75609522,rs75744920,rs75782446,rs75810479,rs75979902,rs76045301,rs76112722,rs76405519,rs76496687,rs76546798,rs76615040,rs76651047,rs76834451,rs76927534,rs769700,rs769701,rs77001485,rs770087,rs77021638,rs77100029,rs77254044,rs77412812,rs77429606,rs77619364,rs7763171,rs77740651,rs78188721,rs78223708,rs78281564,rs78465747,rs78469369,rs78601602,rs79091281,rs79336772,rs79469752,rs79477769,rs79494527,rs796049,rs796050,rs796051,rs7967381,rs79748582,rs79849900,rs79854931,rs80197000,rs8027831,rs8027913,rs80297423,rs8035131,rs808820,rs833068,rs833069,rs833070,rs865577,rs9381249,rs943070,rs943073,rs943074,rs9462929,rs9787929	ABCA1,ACTN4,ARNT2,BRCA2,CARD10,CEBPA,CEBPB,CLEC16A,DHRS3,DNAJB9,GYS1,INSM1,IRF2BP2,KITLG,LGR4,PEX10,RXRB,SHH,SLC35C1,VEGFA
Mouse Phenotype Single KO	MP:0002356	abnormal spleen red pulp morphology	438	6.9448e-87	6.29477e-83	1.43716e-85	2.68961	197.426	531	0.0104752	0.0281743	1016	0.126762	1	1	1.60223	4.99305	8	102	0.00881057	0.0784314	rs10091522,rs10094698,rs111464774,rs111727771,rs111849864,rs112061003,rs112511144,rs112949028,rs113347415,rs113513517,rs113641027,rs113728774,rs114177986,rs114302183,rs114613908,rs114686109,rs115014908,rs115215383,rs115283295,rs115975962,rs116212175,rs116367616,rs116399258,rs117228321,rs12484334,rs12541939,rs12546944,rs12625080,rs13277396,rs13334322,rs138651896,rs138872062,rs139000725,rs139480088,rs139509554,rs139552723,rs139571826,rs140560863,rs140715168,rs140965302,rs141812117,rs142739244,rs142963653,rs143128226,rs143410292,rs143874608,rs143933800,rs144203536,rs144688173,rs144784930,rs144842276,rs144847656,rs145073939,rs145220929,rs145232264,rs145462121,rs145816222,rs146412070,rs146560598,rs146683426,rs147271066,rs147370471,rs148048095,rs148578384,rs149135497,rs149162682,rs149339398,rs149364212,rs149925423,rs150390821,rs150506847,rs150559046,rs150769190,rs151319764,rs152310,rs17803780,rs180684337,rs181244372,rs181376092,rs181841813,rs181862199,rs181981392,rs182103019,rs182354564,rs182635589,rs183022722,rs183036834,rs183171916,rs183185984,rs183277639,rs183323217,rs183594759,rs184077796,rs184137704,rs184400751,rs184720308,rs184750939,rs184835153,rs185122323,rs185591596,rs185787478,rs185971618,rs186216840,rs186390591,rs186494296,rs186594494,rs186968282,rs187417080,rs187451972,rs187553666,rs187575781,rs187731105,rs188104635,rs188342569,rs188857646,rs188860551,rs189008099,rs189145652,rs189263227,rs189509421,rs189629532,rs189930186,rs190416473,rs190432242,rs190784462,rs190796292,rs191040673,rs191064110,rs191155552,rs191374719,rs192274878,rs192500358,rs193777,rs199695896,rs200241998,rs200270141,rs201507112,rs201548983,rs201623901,rs2086050,rs2235109,rs2235110,rs2235335,rs2235336,rs2235337,rs2385114,rs27830,rs27831,rs295264,rs2965129,rs2965170,rs2980874,rs2980877,rs3201475,rs33932899,rs33977706,rs34927167,rs35407301,rs35780371,rs35815255,rs36037670,rs36131062,rs367920750,rs367963852,rs369969567,rs370088659,rs370583665,rs370748483,rs371187534,rs372091208,rs373445429,rs373463981,rs374041457,rs374148899,rs375814927,rs377377432,rs377403546,rs377758681,rs41279563,rs41355,rs4253437,rs4253438,rs4253443,rs4253444,rs4253445,rs4253446,rs4253447,rs4253449,rs4421363,rs45442102,rs45487894,rs45627133,rs4780355,rs4871594,rs527316090,rs527414317,rs527509830,rs527821306,rs528122666,rs528211192,rs528978875,rs529035955,rs529086737,rs529160340,rs529250403,rs529427292,rs529448296,rs529488030,rs529560359,rs529880218,rs530118393,rs530331412,rs530414356,rs530598389,rs531374136,rs531375958,rs531401756,rs531612789,rs531623598,rs531677075,rs531772096,rs531792473,rs531793500,rs531999672,rs532077566,rs532083174,rs532500282,rs532835330,rs533112744,rs533157157,rs533591849,rs533782479,rs533831689,rs533858243,rs533899236,rs534211044,rs534844361,rs534880789,rs535057743,rs535125055,rs535165175,rs535298376,rs535337112,rs535547379,rs535630106,rs535711901,rs535714027,rs535977348,rs536056934,rs536232094,rs536704001,rs536937839,rs537073193,rs537254274,rs537750950,rs537912629,rs537999563,rs538032942,rs538050958,rs538319746,rs538476188,rs538539048,rs538542575,rs538882785,rs539006752,rs539051683,rs539143001,rs539264986,rs539544275,rs539553520,rs539602780,rs540261151,rs540363886,rs540407206,rs540946753,rs541260621,rs541412243,rs541760200,rs541849101,rs542073039,rs542121403,rs542367071,rs542771614,rs542866614,rs543190990,rs543437865,rs543700140,rs543916443,rs544085291,rs544175370,rs544177195,rs544292351,rs544453901,rs544561392,rs545084160,rs545106839,rs545223423,rs545723839,rs545907231,rs545912937,rs546116108,rs546151189,rs546171073,rs546180668,rs546880136,rs547057282,rs547138153,rs547442039,rs547801411,rs547881255,rs547925776,rs548071730,rs548085105,rs548354031,rs548504277,rs548730046,rs549014431,rs549254652,rs549260881,rs549317803,rs549382904,rs549618870,rs549722062,rs550095648,rs550097463,rs550193740,rs550421724,rs550625158,rs550793664,rs550848284,rs551057913,rs551118005,rs551438289,rs551498455,rs551543319,rs551796938,rs551899379,rs551986838,rs552385307,rs552435715,rs552720624,rs552744648,rs552854993,rs553258392,rs553397712,rs553462900,rs553553541,rs553633300,rs553770416,rs553830756,rs553837363,rs553883755,rs553909544,rs554500277,rs554931392,rs555047093,rs555148483,rs555283941,rs555510260,rs555605317,rs555657538,rs555658928,rs555772173,rs555800142,rs556095537,rs55637010,rs556414006,rs556439878,rs556707512,rs556735470,rs556756303,rs556916757,rs55709232,rs557094898,rs557557897,rs557835436,rs557848790,rs557851101,rs557871019,rs558008494,rs558316619,rs558575724,rs558956291,rs559097118,rs559103560,rs560072952,rs560156108,rs56056430,rs561236333,rs561307032,rs561487922,rs561849581,rs561945340,rs561956086,rs562048525,rs562213587,rs562446410,rs562505680,rs562634217,rs562677129,rs562763905,rs562862907,rs563276811,rs563412156,rs563452067,rs563875312,rs564367069,rs564400975,rs564767562,rs564874619,rs565215008,rs565355873,rs565471054,rs565487614,rs565556214,rs565830208,rs565932902,rs565993076,rs566124380,rs566547396,rs566678104,rs566680688,rs566758820,rs566856586,rs566882111,rs566920416,rs566938653,rs567196031,rs567402251,rs56768317,rs567718800,rs567818681,rs567913371,rs568318739,rs568392729,rs568420700,rs568744518,rs568950381,rs568973673,rs568976747,rs568985833,rs569049515,rs569111758,rs569214587,rs569224392,rs569584798,rs569679651,rs569700533,rs570589103,rs570640714,rs570694865,rs570695956,rs571505172,rs571548009,rs571682378,rs571747282,rs571766727,rs571867852,rs572007045,rs572029560,rs572480412,rs572658434,rs572828363,rs572979327,rs573037274,rs573062508,rs573835979,rs573885982,rs573956300,rs573974795,rs574060574,rs574294353,rs574310132,rs574898174,rs574920976,rs575199723,rs575350866,rs575447095,rs575534282,rs575660755,rs575886163,rs576488861,rs576518686,rs576554200,rs577094204,rs577497247,rs578036273,rs578169309,rs578247280,rs58026992,rs6000801,rs6020349,rs6020352,rs60991247,rs62023594,rs6476915,rs7187133,rs7188120,rs7199887,rs7248877,rs72549215,rs72550812,rs72550813,rs72550814,rs72647326,rs72647330,rs72647335,rs72647336,rs72647338,rs72647339,rs72647343,rs72771865,rs73342896,rs73342898,rs73639230,rs73936955,rs73936957,rs74007618,rs76134045,rs76496687,rs76844794,rs77184401,rs78281564,rs7833718,rs78608330,rs78790939,rs80005757,rs80140611,rs8103315,rs8141621,rs873470	BCL3,CEBPB,GGT1,GSTK1,JAK2,LGALS2,SOCS1,TRIB1
Mouse Phenotype Single KO	MP:0010876	decreased bone volume	439	9.4473e-87	8.56304e-83	1.95058e-85	2.91895	158.962	464	0.00843431	0.0246193	190	0.00989517	1	0.472052	2.48454	3.62241	9	74	0.00991189	0.121622	rs10108226,rs10744,rs111464774,rs111655193,rs111837731,rs112041795,rs112321748,rs113555654,rs113640129,rs113682541,rs114020022,rs114268280,rs114873859,rs114958334,rs114958591,rs115408737,rs115780731,rs115906305,rs116087942,rs116269431,rs116765964,rs117228321,rs117946895,rs12463787,rs12546193,rs12625080,rs12828557,rs12987410,rs138332959,rs138904991,rs139309007,rs139318648,rs140042461,rs140396059,rs140560863,rs141267478,rs142163731,rs142927078,rs143048071,rs143164591,rs143201551,rs143270972,rs143408137,rs143410292,rs143567248,rs143885082,rs143945734,rs144203536,rs144425530,rs144891675,rs145038898,rs146089505,rs146229016,rs146560598,rs146601454,rs146686519,rs147146230,rs147480490,rs148295375,rs148576220,rs149135497,rs149601103,rs149925423,rs150364424,rs150761021,rs151076733,rs151319764,rs17043077,rs17775215,rs180927263,rs181187773,rs181205021,rs181240147,rs181376092,rs181949161,rs181981392,rs182001170,rs182108097,rs182403824,rs183022722,rs183036834,rs183931209,rs184077796,rs184137704,rs184224619,rs184425839,rs184603885,rs185122088,rs185782504,rs185787478,rs185817593,rs185861957,rs186594494,rs186703681,rs186760071,rs187111498,rs187479593,rs187575781,rs187588506,rs187636544,rs187659783,rs188591923,rs188655992,rs188700843,rs188860551,rs189195278,rs189213778,rs189222754,rs189509421,rs189592408,rs189701464,rs189834838,rs189930186,rs190735689,rs191849529,rs192194815,rs192222979,rs192274878,rs192797925,rs193113437,rs193171274,rs193302307,rs199587821,rs200199230,rs200418292,rs201126929,rs201596839,rs201858156,rs201961517,rs2291613,rs368672120,rs370088659,rs370201296,rs370257627,rs370319791,rs370748483,rs371187534,rs371389159,rs371635339,rs371728439,rs371862254,rs373445429,rs375814927,rs377377432,rs4253437,rs4253438,rs4253443,rs4253444,rs4253445,rs4253446,rs4253447,rs4253449,rs45442102,rs45451491,rs45526038,rs45545633,rs45612231,rs45617532,rs45627133,rs4780336,rs527240303,rs527304142,rs527509830,rs527647840,rs527648071,rs528150903,rs528818895,rs528934909,rs529035955,rs529560359,rs529778352,rs529880218,rs530118393,rs531214628,rs531240649,rs531567226,rs531623598,rs532133187,rs532155025,rs532837420,rs532871546,rs533206909,rs533591849,rs533732698,rs533949988,rs534068255,rs534176281,rs534807068,rs534840141,rs534843302,rs535019682,rs535057743,rs535073722,rs535125055,rs535547379,rs535977348,rs536523929,rs536657555,rs536864459,rs537079558,rs537208721,rs537245341,rs537268883,rs537436760,rs537814512,rs537953996,rs538018133,rs538456927,rs538888817,rs538971597,rs539006752,rs539544275,rs539564990,rs539683991,rs539735060,rs539819136,rs539835367,rs539864308,rs540190039,rs540226552,rs540363886,rs540407206,rs540814935,rs540922850,rs541053654,rs541260621,rs541336578,rs541412243,rs542041450,rs542056804,rs542121403,rs542439690,rs542814369,rs543137056,rs543190990,rs543437865,rs543463714,rs543514493,rs543714351,rs543916443,rs543943390,rs544021266,rs544177195,rs544196645,rs544453901,rs544777529,rs545215603,rs545367831,rs545706401,rs545723839,rs545742424,rs545856564,rs545965880,rs546067363,rs546180668,rs546367623,rs546531129,rs546945358,rs546952795,rs547138153,rs547148084,rs547399522,rs547486724,rs547561739,rs547874192,rs548163820,rs548272901,rs548354031,rs548515937,rs548520009,rs548867769,rs549014431,rs549789748,rs550193740,rs550268586,rs550421724,rs550625158,rs551036963,rs551421337,rs551551379,rs551733691,rs551986838,rs552030889,rs552541919,rs552570679,rs552641242,rs552744648,rs552753351,rs552807874,rs552845171,rs552876182,rs553039864,rs553062063,rs553124799,rs553232308,rs553354639,rs553386178,rs553397712,rs553462900,rs553553541,rs553736816,rs553739214,rs554674631,rs554931392,rs554963029,rs555052120,rs555073038,rs555077881,rs555148483,rs555585547,rs555605317,rs555628539,rs555658928,rs555800142,rs556141580,rs556268327,rs556533239,rs556707512,rs556735470,rs556913434,rs557012865,rs557048820,rs557072641,rs557170475,rs557384813,rs557848790,rs558398259,rs558504237,rs559157035,rs559914194,rs559952079,rs560040016,rs560041666,rs560760322,rs560804403,rs560893521,rs561000351,rs561203418,rs561444391,rs561719239,rs561922467,rs561960130,rs562446410,rs562505680,rs562677129,rs562700480,rs562777497,rs562832283,rs563214625,rs563215523,rs563412156,rs563427196,rs564070196,rs564655653,rs564794957,rs565139007,rs565262752,rs565297326,rs565466748,rs565569961,rs565830208,rs566680688,rs566883550,rs566985830,rs567351790,rs567365504,rs567718800,rs567867416,rs567914685,rs568251706,rs568267784,rs568303568,rs568319081,rs568836346,rs568976747,rs569111758,rs569180102,rs569368687,rs569424756,rs569936577,rs569960985,rs570195466,rs570760578,rs570827191,rs570910497,rs571116070,rs571241427,rs571682378,rs571747282,rs572029560,rs572064081,rs572165964,rs572218832,rs572470730,rs572979327,rs573062508,rs573117811,rs573342485,rs573746032,rs573835979,rs573974795,rs574060574,rs574149647,rs574310132,rs574368428,rs574504929,rs574566952,rs574573165,rs574652836,rs574764146,rs574868132,rs575350866,rs575373371,rs575622542,rs575886163,rs576186153,rs576222527,rs576518686,rs576693692,rs576792472,rs577049399,rs578036273,rs578247280,rs58780098,rs6020349,rs6020352,rs60620651,rs60991247,rs704073,rs704074,rs704075,rs704076,rs704077,rs704078,rs7306360,rs73210361,rs73235703,rs73235708,rs73448882,rs74245513,rs74785244,rs74817147,rs75311477,rs75744920,rs76045301,rs76279132,rs76405519,rs76496687,rs76651047,rs769700,rs769701,rs770087,rs77021638,rs78281564,rs78469369,rs78601602,rs79477769,rs79494527,rs796049,rs796050,rs796051,rs7967381,rs79748582,rs808820	CEBPB,CIITA,FAM20C,ID1,KITLG,KLF10,PAX8,SERPINF1,SLC39A14
Mouse Phenotype Single KO	MP:0000755	hindlimb paralysis	440	9.79506e-87	8.87824e-83	2.01778e-85	3.07804	139.05	428	0.00737782	0.0227092	919	0.10338	1	1	1.85713	3.23079	6	66	0.00660793	0.0909091	rs10085205,rs10956707,rs111503986,rs112615103,rs112894978,rs112947372,rs113451637,rs113721136,rs113747229,rs114051207,rs114351295,rs114448812,rs114603725,rs115091659,rs115400413,rs115584689,rs115611466,rs116153339,rs116153956,rs116456250,rs11776026,rs11776993,rs11779894,rs11804135,rs118110133,rs11929113,rs11986951,rs11996611,rs11996618,rs11996748,rs13207351,rs13260735,rs13262841,rs13264936,rs137933735,rs138104130,rs138319459,rs138694430,rs138919899,rs138937171,rs138983825,rs139034511,rs139189546,rs139604351,rs139971853,rs139999693,rs140045715,rs140282780,rs141155937,rs141258639,rs141820742,rs141826261,rs141836520,rs142150687,rs143155396,rs143786138,rs143791906,rs143831622,rs144158116,rs144388562,rs144610528,rs145027751,rs145106809,rs145251126,rs145871602,rs145877957,rs145991856,rs146317500,rs146923500,rs147367247,rs147570293,rs147623011,rs148049316,rs148118554,rs148184887,rs148332145,rs148656580,rs148969239,rs149088150,rs149225818,rs149842649,rs150072347,rs150092762,rs150253275,rs150311284,rs150624592,rs150729464,rs1570360,rs16825102,rs16904931,rs16904932,rs16904933,rs180817167,rs181116031,rs181304013,rs181547584,rs181917957,rs181980159,rs182416224,rs182542995,rs182807404,rs182868338,rs183356984,rs183748808,rs183973461,rs184333858,rs184588666,rs184944635,rs185254959,rs185368692,rs185797284,rs186257660,rs186369938,rs187116848,rs187165028,rs187457401,rs187821797,rs188529909,rs188789444,rs189248851,rs189844269,rs189922092,rs190218729,rs190228917,rs190540744,rs190561495,rs191003050,rs191171448,rs191406136,rs191666904,rs201245832,rs201261787,rs28357093,rs2896714,rs2945789,rs2978061,rs3024988,rs3024989,rs3024990,rs3024993,rs3024994,rs3024995,rs3024996,rs3025042,rs3025043,rs3025044,rs36208384,rs36208385,rs367624247,rs368530239,rs369826644,rs370762339,rs371098370,rs371333918,rs371902617,rs372164629,rs372860048,rs373260715,rs373327328,rs3745208,rs374867362,rs375270544,rs376279439,rs376644908,rs377150181,rs3778497,rs3799952,rs41315644,rs45441502,rs4714747,rs4736681,rs4736682,rs4736697,rs527409951,rs527870063,rs527915851,rs528028660,rs528833923,rs528894423,rs529586608,rs529911267,rs529912251,rs530453617,rs531168364,rs531227457,rs531490344,rs531931533,rs531966959,rs532261341,rs532774061,rs532834405,rs533355450,rs534153121,rs534180982,rs534237210,rs534339231,rs534464777,rs534569629,rs534904630,rs535066580,rs535434820,rs535725989,rs535781159,rs536269651,rs536322926,rs536462421,rs536764187,rs536885166,rs537159286,rs537303704,rs537917960,rs538029256,rs538127308,rs538267291,rs538425220,rs538539724,rs538541437,rs538889319,rs538992962,rs539091130,rs539325880,rs539335659,rs539357965,rs539376461,rs540476548,rs540603775,rs540978869,rs541080244,rs541734156,rs541821741,rs541970297,rs542321329,rs542521059,rs542540486,rs542608222,rs542662202,rs542709424,rs543076793,rs543125681,rs543129783,rs543549225,rs543869436,rs543893862,rs544087225,rs544301690,rs544573813,rs545535873,rs546064718,rs546179386,rs546219474,rs546268121,rs546446445,rs546458478,rs546953822,rs547488364,rs547992423,rs548118054,rs548215366,rs548293212,rs548477561,rs548486828,rs548669611,rs548799447,rs548941193,rs549189086,rs549434921,rs549497423,rs549647943,rs549748985,rs550145048,rs550330094,rs550993956,rs551190051,rs551297434,rs551714579,rs551794754,rs552245204,rs552255788,rs552696378,rs552709530,rs553022629,rs553370900,rs553556380,rs553607876,rs553671580,rs554454269,rs554563823,rs554698655,rs554788027,rs555121167,rs555159658,rs555382535,rs555579411,rs556546089,rs556620187,rs556829968,rs556848828,rs557447124,rs557503743,rs558032693,rs558103106,rs558107307,rs558207303,rs558862424,rs559021224,rs559086956,rs559099514,rs559555240,rs560240646,rs560352691,rs560723265,rs560875642,rs560997650,rs561110843,rs561468547,rs561512668,rs561529426,rs561570767,rs561681320,rs561742530,rs562010031,rs562254787,rs562378519,rs562765052,rs562785377,rs562863761,rs56302402,rs563132052,rs563285174,rs563381984,rs563451243,rs564114663,rs564284729,rs565012472,rs565307140,rs565463383,rs565487614,rs566612651,rs566708726,rs566937662,rs566993992,rs567113187,rs567466286,rs567486249,rs567497784,rs567513213,rs568006367,rs568134942,rs568449712,rs568655808,rs568742884,rs569184980,rs569283786,rs569505007,rs569791806,rs569931464,rs570553570,rs570659948,rs570932699,rs570986226,rs571027910,rs571630941,rs571692329,rs571912560,rs572346678,rs572796389,rs572796449,rs573049801,rs573341463,rs573425120,rs573588881,rs573907772,rs574052854,rs574433611,rs574771617,rs575215974,rs575229843,rs575572877,rs576092828,rs576121426,rs576221791,rs577070646,rs577591576,rs577927525,rs578215998,rs58159269,rs58414032,rs59260042,rs61085192,rs6773994,rs6984151,rs72642184,rs72718298,rs72718301,rs72720203,rs72720273,rs72720294,rs73359243,rs73361373,rs73416555,rs735286,rs74633831,rs74782057,rs75069099,rs75520959,rs75979902,rs76927534,rs77429606,rs77550432,rs7763171,rs7827061,rs7829185,rs7841242,rs78804233,rs79311645,rs79469752,rs79854931,rs79898210,rs833068,rs833069,rs833070,rs865577,rs879832,rs9381249,rs943070,rs943073,rs943074,rs9462929	BTD,GGT1,NDRG1,PEX10,SPTBN4,VEGFA
Mouse Phenotype Single KO	MP:0005639	hemosiderosis	441	1.00607e-86	9.11902e-83	2.06781e-85	11.368	11.2597	128	0.000597426	0.00679153	238	0.0143563	1	0.546747	5.57139	0.538466	3	11	0.00330396	0.272727	rs111464774,rs116802601,rs117228321,rs12625080,rs140560863,rs143410292,rs144203536,rs146560598,rs149135497,rs149925423,rs151319764,rs181376092,rs181981392,rs183022722,rs183036834,rs183554490,rs184077796,rs184137704,rs185787478,rs186594494,rs187575781,rs188860551,rs189509421,rs189930186,rs192274878,rs201836250,rs2467573,rs368006213,rs368543891,rs370088659,rs370748483,rs371187534,rs373445429,rs375000062,rs375814927,rs376426687,rs377377432,rs4253437,rs4253438,rs4253443,rs4253444,rs4253445,rs4253446,rs4253447,rs4253449,rs45442102,rs45627133,rs527509830,rs529035955,rs529560359,rs529880218,rs530118393,rs531623598,rs533591849,rs535057743,rs535125055,rs535216810,rs535547379,rs535977348,rs539006752,rs539544275,rs540363886,rs540407206,rs541260621,rs541412243,rs542121403,rs543190990,rs543437865,rs543916443,rs544177195,rs544453901,rs545723839,rs546180668,rs547138153,rs548354031,rs549014431,rs550193740,rs550421724,rs550625158,rs551986838,rs552744648,rs553397712,rs553462900,rs553553541,rs554931392,rs555148483,rs555605317,rs555655913,rs555658928,rs555800142,rs556707512,rs556735470,rs557848790,rs562446410,rs562505680,rs562677129,rs563412156,rs565830208,rs566680688,rs567718800,rs568976747,rs569111758,rs571682378,rs571747282,rs571977218,rs572029560,rs572979327,rs573062508,rs573835979,rs573974795,rs574060574,rs574310132,rs575350866,rs575567079,rs575886163,rs576518686,rs577503873,rs578036273,rs578247280,rs6020349,rs6020352,rs60991247,rs7256866,rs73999670,rs76496687,rs78281564,rs79941674,rs80108247	CEBPB,HAMP,TK1
Mouse Phenotype Single KO	MP:0020350	fused pharyngeal arches	442	1.09662e-86	9.93979e-83	2.24882e-85	23.7993	3.69759	88	0.00019619	0.00466918	791	0.0955091	1	1	10.2142	0.0979028	1	2	0.00110132	0.5	rs111657422,rs113028694,rs115373929,rs138996413,rs139783926,rs140477626,rs141967401,rs142601994,rs143737238,rs144881278,rs145816236,rs147165631,rs148142039,rs149436371,rs149887192,rs150427421,rs150984727,rs16938604,rs16938605,rs16938607,rs183037939,rs183128861,rs183907653,rs185984543,rs189348827,rs190066962,rs190858739,rs191975568,rs192883308,rs201337451,rs368610479,rs370333348,rs372630541,rs373273646,rs373707762,rs373745163,rs374269827,rs375647804,rs4237000,rs527757916,rs531853309,rs532037165,rs532599771,rs533076792,rs533606494,rs537083391,rs538121531,rs541215357,rs542272396,rs543679938,rs545503972,rs545931404,rs547794710,rs548946050,rs550255644,rs550335353,rs550560733,rs551698535,rs552480159,rs556223614,rs558006871,rs558106674,rs559461319,rs559615238,rs560481895,rs562903591,rs565951265,rs566088366,rs566249085,rs568379549,rs568407727,rs569839916,rs572046212,rs572520840,rs572582182,rs572590861,rs574768199,rs574932474,rs576462654,rs576915836,rs62509784,rs62509785,rs73330906,rs74460527,rs75277687,rs75610021,rs7814521,rs78462556	RDH10
Mouse Phenotype Single KO	MP:0014006	absent posterior communicating artery	443	1.31444e-86	1.19141e-82	2.68942e-85	42.8077	1.63522	70	8.67629e-05	0.00371412	791	0.0955091	1	1	10.2142	0.0979028	1	2	0.00110132	0.5	rs114873859,rs114958334,rs114958591,rs115408737,rs116269431,rs142163731,rs144425530,rs145038898,rs146601454,rs150364424,rs182403824,rs183931209,rs187111498,rs189222754,rs189834838,rs191849529,rs199587821,rs201596839,rs201961517,rs371635339,rs45612231,rs527304142,rs528818895,rs533949988,rs536657555,rs538456927,rs538888817,rs539835367,rs539864308,rs540190039,rs541053654,rs542041450,rs543137056,rs544021266,rs545706401,rs546067363,rs547399522,rs547486724,rs548272901,rs552030889,rs552541919,rs552845171,rs553354639,rs553736816,rs555052120,rs556141580,rs556268327,rs558504237,rs560040016,rs561719239,rs563214625,rs564070196,rs567914685,rs568251706,rs568303568,rs569424756,rs569960985,rs570827191,rs572218832,rs574149647,rs574504929,rs574566952,rs575373371,rs576186153,rs576222527,rs576693692,rs58780098,rs60620651,rs73235703,rs73235708	HM13
Mouse Phenotype Single KO	MP:0000604	amyloidosis	444	1.89681e-86	1.71927e-82	3.87223e-85	4.21531	67.6106	285	0.00358734	0.0151218	1043	0.132277	1	1	2.35712	1.27274	3	26	0.00330396	0.115385	rs1010679,rs10425654,rs112069735,rs114605659,rs11670740,rs117972228,rs118183202,rs121918392,rs12721033,rs12974008,rs13345161,rs138746713,rs139595307,rs139948786,rs140839582,rs141094705,rs141680074,rs143437024,rs144212607,rs144233982,rs145790310,rs145837452,rs146159629,rs146501880,rs147033184,rs147509697,rs147898135,rs148718589,rs149864767,rs150974061,rs17242367,rs17242374,rs17242388,rs17242759,rs17242787,rs17242801,rs17242808,rs17242822,rs17242829,rs17242836,rs17248748,rs17249120,rs17249127,rs17249169,rs17249176,rs17249190,rs17249197,rs180729422,rs180753643,rs180925906,rs181403568,rs182388433,rs182639075,rs182981511,rs183047348,rs183303334,rs183506625,rs183963860,rs184187598,rs184840784,rs185638029,rs185765232,rs186375632,rs186609288,rs186896770,rs187755768,rs188228713,rs188272739,rs188288198,rs189078888,rs189466561,rs189662503,rs189692922,rs190238387,rs190593380,rs190726429,rs191017586,rs191801874,rs191876301,rs192147076,rs192748155,rs192913654,rs200125743,rs200764243,rs200957143,rs201016593,rs201672011,rs201735361,rs36218923,rs370150698,rs370594287,rs371840475,rs372825301,rs372994982,rs373539600,rs373773947,rs375052955,rs375480781,rs376016469,rs376434819,rs527444348,rs527528520,rs527724373,rs528728022,rs529040006,rs529110044,rs529687966,rs530188791,rs530463550,rs531160095,rs531215802,rs531359176,rs531550435,rs531647368,rs531706798,rs532321156,rs532454231,rs533475139,rs533523828,rs533636274,rs533904656,rs534057633,rs534104433,rs534865175,rs534934140,rs535139716,rs535295272,rs535359143,rs535876665,rs535878567,rs536178673,rs536446124,rs536763637,rs537239974,rs537293194,rs537755802,rs537829044,rs538300761,rs538748616,rs539372252,rs539443697,rs539851689,rs540093615,rs540340269,rs541062405,rs541687736,rs542307173,rs542346119,rs542878563,rs542915673,rs543118377,rs543709443,rs543723520,rs544878679,rs545304764,rs545378448,rs545387972,rs545486342,rs545818253,rs546639142,rs547130558,rs547548110,rs547924276,rs548626502,rs548886515,rs549103836,rs549174926,rs549336338,rs549833618,rs549995837,rs550048547,rs550943356,rs551177302,rs551336876,rs551472063,rs551538151,rs551795459,rs551956699,rs552203393,rs552766816,rs552857312,rs553539173,rs553656051,rs553666032,rs553714993,rs554205719,rs554360283,rs554758347,rs554872752,rs555393103,rs555655385,rs556029495,rs556838031,rs556895435,rs557375639,rs557393659,rs557642611,rs557933294,rs558278204,rs558986077,rs559250296,rs559628650,rs559912069,rs560277773,rs560394636,rs560647512,rs560828472,rs561181438,rs561197771,rs561204669,rs561758093,rs562257713,rs562341986,rs562408944,rs562965958,rs563211595,rs563429250,rs563940088,rs564232452,rs565023404,rs565059558,rs565220434,rs565415874,rs565675103,rs566737738,rs566826555,rs567281962,rs568674994,rs568766290,rs568803123,rs569207886,rs569285477,rs569448426,rs569650829,rs570444967,rs570651837,rs570987415,rs571033578,rs571122010,rs571224061,rs571507075,rs571711951,rs572277806,rs572768150,rs572792545,rs572948750,rs573107443,rs573653949,rs574185943,rs574257791,rs574263349,rs574298114,rs574854982,rs574967637,rs575294188,rs575360961,rs575427605,rs576239673,rs576530433,rs576535110,rs577012224,rs577119707,rs577643444,rs578072316,rs6511721,rs7256073,rs73015030,rs74124676,rs74489414,rs74516607,rs75550392,rs76058149,rs76106226,rs76222089,rs76428688,rs769451,rs769452,rs76987683,rs77238163,rs77607569,rs78633789,rs8102912,rs8104549,rs8104576,rs8110695	APOA2,APOE,LDLR
Mouse Phenotype Single KO	MP:0006057	decreased vascular endothelial cell number	445	2.26278e-86	2.05099e-82	4.60896e-85	7.40329	22.9627	170	0.00121838	0.00902	1950	0.29629	1	1	2.91834	0.34266	1	7	0.00110132	0.142857	rs10085205,rs113721136,rs113747229,rs114448812,rs116456250,rs13207351,rs137933735,rs138319459,rs138694430,rs138919899,rs138937171,rs138983825,rs139189546,rs139999693,rs140045715,rs141820742,rs142150687,rs145106809,rs146317500,rs146923500,rs147623011,rs148118554,rs149225818,rs150092762,rs150624592,rs1570360,rs181547584,rs182416224,rs182542995,rs182868338,rs184333858,rs184944635,rs185368692,rs185797284,rs186257660,rs186369938,rs188789444,rs190228917,rs191003050,rs191171448,rs201261787,rs28357093,rs3024988,rs3024989,rs3024990,rs3024993,rs3024994,rs3024995,rs3024996,rs3025042,rs3025043,rs3025044,rs36208384,rs36208385,rs369826644,rs371098370,rs371333918,rs372164629,rs373327328,rs376279439,rs376644908,rs377150181,rs3778497,rs3799952,rs4714747,rs527870063,rs528833923,rs528894423,rs529586608,rs529911267,rs532261341,rs532774061,rs532834405,rs534153121,rs534180982,rs534904630,rs535066580,rs535725989,rs536269651,rs536322926,rs536764187,rs536885166,rs537159286,rs537303704,rs538029256,rs538127308,rs538539724,rs538889319,rs539091130,rs539376461,rs540476548,rs542321329,rs542540486,rs542608222,rs542662202,rs542709424,rs545535873,rs546179386,rs548118054,rs548293212,rs548486828,rs548941193,rs549434921,rs550145048,rs551190051,rs552245204,rs552255788,rs553370900,rs554454269,rs554698655,rs555382535,rs555579411,rs556829968,rs556848828,rs557503743,rs558103106,rs558207303,rs558862424,rs560240646,rs560997650,rs561468547,rs561681320,rs562254787,rs562378519,rs562785377,rs56302402,rs563285174,rs563381984,rs564114663,rs565012472,rs565463383,rs566708726,rs567486249,rs567513213,rs568655808,rs568742884,rs569283786,rs569791806,rs569931464,rs570659948,rs571027910,rs571630941,rs571692329,rs572796449,rs573049801,rs573907772,rs575215974,rs575229843,rs577927525,rs578215998,rs58159269,rs58414032,rs59260042,rs61085192,rs73416555,rs735286,rs74633831,rs75979902,rs77429606,rs7763171,rs79469752,rs833068,rs833069,rs833070,rs865577,rs9381249,rs943070,rs943073,rs943074,rs9462929	VEGFA
Mouse Phenotype Single KO	MP:0005265	abnormal blood urea nitrogen level	446	3.72385e-86	3.3753e-82	7.56794e-85	2.06613	432.21	893	0.0229325	0.0473816	3389	0.637664	1	1	0.928564	9.69238	9	198	0.00991189	0.0454546	rs10085205,rs10163323,rs1040566,rs1042523,rs1055399,rs1055401,rs1062600,rs1062601,rs11076693,rs111425280,rs111676462,rs112007560,rs112067303,rs112446561,rs112572306,rs112766191,rs112844160,rs112849183,rs113299139,rs113656415,rs113701810,rs113721136,rs113747229,rs113819616,rs113849982,rs113986039,rs114161397,rs114448812,rs114503931,rs114792912,rs114794947,rs115019482,rs115127753,rs115197062,rs115493998,rs11552145,rs11552146,rs116219955,rs116257317,rs116379302,rs11640388,rs116456250,rs116473155,rs116676358,rs116783584,rs117038397,rs117250627,rs117589561,rs117716909,rs117794786,rs117885633,rs117948060,rs118110133,rs12149807,rs12595938,rs12924512,rs12931559,rs13207351,rs13306296,rs137865097,rs137933735,rs138176491,rs138319459,rs138458502,rs138694430,rs138769040,rs138772999,rs138875484,rs138919899,rs138937171,rs138964168,rs138983825,rs139174579,rs139189546,rs139210842,rs139572245,rs139572459,rs139583919,rs139585589,rs139796548,rs139856541,rs139902878,rs139912526,rs139999693,rs140045715,rs140334296,rs140381330,rs140448527,rs140564537,rs140618450,rs140757673,rs140775856,rs140807657,rs140837431,rs141051526,rs141169212,rs141596661,rs141713044,rs141820742,rs141833541,rs141965462,rs142150687,rs142344733,rs142391994,rs142467243,rs142515214,rs142632000,rs142667549,rs143221027,rs143251651,rs143411006,rs143493356,rs143621811,rs143819789,rs144078629,rs144180417,rs144286722,rs144312226,rs144907840,rs144919593,rs145106809,rs145108070,rs145374727,rs145521800,rs145523684,rs145580276,rs145617263,rs145649020,rs145654985,rs145666545,rs145711893,rs145814783,rs145937016,rs145962930,rs146025210,rs146044301,rs146317500,rs146419080,rs146488736,rs146547878,rs146570897,rs146588713,rs146807732,rs146923500,rs147092702,rs147143458,rs147179509,rs147373925,rs147555276,rs147593522,rs147623011,rs147738215,rs148016053,rs148054379,rs148118554,rs148165198,rs148210822,rs148349349,rs148451719,rs148609305,rs148846509,rs148874508,rs148934646,rs148993145,rs149133700,rs149225818,rs149397519,rs149488464,rs149642668,rs149712373,rs149761615,rs149770201,rs149813956,rs149871450,rs150092762,rs150149549,rs150267967,rs150284727,rs150308899,rs150342320,rs150560473,rs150578971,rs150624592,rs150634768,rs150792701,rs150862797,rs150928523,rs151108653,rs151317647,rs1570360,rs1657072,rs1677483,rs1677484,rs1677485,rs1677487,rs1677488,rs168841,rs17847716,rs181187516,rs181283555,rs181346502,rs181547584,rs181556711,rs181758766,rs181760938,rs181844441,rs181850017,rs181986215,rs182126101,rs182416224,rs182513464,rs182542995,rs182582047,rs182741443,rs182807404,rs182868338,rs182895479,rs183204605,rs183212902,rs183414185,rs183623923,rs183934704,rs184086519,rs184263662,rs184313270,rs184333858,rs184383613,rs184389559,rs184684818,rs184782809,rs184944635,rs185094019,rs185368692,rs185797284,rs185923965,rs186011433,rs186067771,rs186257660,rs186369938,rs186497273,rs186761207,rs186792933,rs186866844,rs186967001,rs187090833,rs187228901,rs187671643,rs187671666,rs187687806,rs187723808,rs188018443,rs188119398,rs188437314,rs188618992,rs188789444,rs188831210,rs188953519,rs189003703,rs189262761,rs189506301,rs189608801,rs189851297,rs189867981,rs190173769,rs190228917,rs190388086,rs190454768,rs190519674,rs190610890,rs190902722,rs191003050,rs191171448,rs191336413,rs191663660,rs192237329,rs192542977,rs192691692,rs192707790,rs193099765,rs193207671,rs193249484,rs199564014,rs199720059,rs200050361,rs200209809,rs200264434,rs200596108,rs200745451,rs201170923,rs201186470,rs201245832,rs201261787,rs201299929,rs201469307,rs201534308,rs201685307,rs201732027,rs201796599,rs201820336,rs201972484,rs202178030,rs2070755,rs2231702,rs2231703,rs2231704,rs2231705,rs2231706,rs2242413,rs2267866,rs2267867,rs2267869,rs254945,rs254946,rs254947,rs254948,rs254949,rs254950,rs28357093,rs28359541,rs28359542,rs28359544,rs28359546,rs28359547,rs28359550,rs28582877,rs3024988,rs3024989,rs3024990,rs3024993,rs3024994,rs3024995,rs3024996,rs3025042,rs3025043,rs3025044,rs34242778,rs35540653,rs36208384,rs36208385,rs368260468,rs368990233,rs369207120,rs369294405,rs369820747,rs369826644,rs370436004,rs371098370,rs371333918,rs372084547,rs372164629,rs372514958,rs373327328,rs373731701,rs373781019,rs374267684,rs3743802,rs3743803,rs3743804,rs3745208,rs375186698,rs375270544,rs376034450,rs376279439,rs376297668,rs376412237,rs376644908,rs377150181,rs377505043,rs3778497,rs3786844,rs3795120,rs3799952,rs439067,rs45441502,rs45570643,rs45603039,rs4714747,rs4985008,rs4985009,rs4985010,rs527278425,rs527457996,rs527511971,rs527530518,rs527787641,rs527870063,rs527871724,rs527935269,rs528218820,rs528282266,rs528442226,rs528482186,rs528588715,rs528656645,rs528833923,rs528871800,rs528894423,rs529286947,rs529339903,rs529525641,rs529586608,rs529619283,rs529707627,rs529753868,rs529811018,rs529911267,rs530303538,rs530340912,rs530370831,rs530617959,rs530695277,rs530709046,rs530728600,rs531149272,rs531337879,rs531456363,rs531591574,rs531744734,rs531935947,rs531948877,rs532239908,rs532261341,rs532393345,rs532609280,rs532685450,rs532692332,rs532713874,rs532774061,rs532834405,rs532859284,rs532978967,rs533069095,rs533095948,rs533588311,rs533597632,rs533706566,rs533847381,rs533966011,rs534152353,rs534153121,rs534180982,rs534218064,rs534220815,rs534296045,rs534395041,rs534430324,rs534630760,rs534743063,rs534860207,rs534904630,rs534920449,rs535066580,rs535116930,rs535188155,rs535280398,rs535293512,rs535372791,rs535725989,rs535848181,rs536099247,rs536230636,rs536269651,rs536283684,rs536322926,rs536343772,rs536623303,rs536756686,rs536762062,rs536764187,rs536783563,rs536856115,rs536885166,rs537153481,rs537159286,rs537228839,rs537269668,rs537303704,rs537628761,rs537760837,rs538029256,rs538035956,rs538127308,rs538219807,rs538267291,rs538539724,rs538732624,rs538826562,rs538889319,rs539091130,rs539126481,rs539183725,rs539326111,rs539342223,rs539376461,rs539448422,rs539460151,rs539493584,rs539679744,rs540132659,rs540397787,rs540460474,rs540476548,rs540992546,rs541021875,rs541160915,rs541384033,rs541521118,rs541586590,rs541693386,rs541694523,rs541904776,rs542107009,rs542220143,rs542321329,rs542397109,rs542536343,rs542540486,rs542586558,rs542608222,rs542662202,rs542709424,rs542747036,rs542978620,rs543039825,rs543042824,rs543364454,rs543441483,rs543444807,rs543499481,rs543507244,rs543527724,rs543805140,rs543838380,rs543969827,rs544042577,rs544056274,rs544283941,rs544578253,rs544965817,rs545039293,rs545062438,rs545285064,rs545346173,rs545361698,rs545432360,rs545526507,rs545535873,rs545753243,rs545765480,rs545773547,rs546179386,rs546412058,rs546523558,rs546953822,rs547264088,rs547619760,rs547726649,rs547870547,rs547881633,rs548068802,rs548118054,rs548293212,rs548339419,rs548486828,rs548682896,rs548718712,rs548743639,rs548757624,rs548856999,rs548923034,rs548941193,rs549005358,rs549027956,rs549070781,rs549078486,rs549122907,rs549434921,rs549497423,rs549761977,rs549778025,rs549782608,rs549929746,rs550083317,rs550144952,rs550145048,rs550257637,rs550621183,rs550685139,rs550687591,rs550776407,rs550918086,rs551173721,rs551190051,rs551247592,rs551576409,rs551591378,rs551594277,rs551631223,rs551770553,rs551784293,rs552245204,rs552255788,rs552831759,rs552850527,rs553051139,rs553102939,rs553240090,rs553255710,rs553343262,rs553370900,rs553715955,rs553999979,rs554029246,rs554214261,rs554296100,rs554454269,rs554497180,rs554563823,rs554698655,rs554852774,rs555292662,rs555303224,rs555382535,rs555436971,rs555465375,rs555579411,rs555766138,rs556070958,rs556078852,rs556229755,rs556240894,rs556283681,rs556829968,rs556848828,rs556863271,rs556957445,rs557159617,rs557221168,rs557481900,rs557503743,rs557545574,rs557555441,rs557810431,rs557872360,rs558040027,rs558103106,rs558186322,rs558207303,rs558331934,rs558509399,rs558617457,rs558731216,rs558791834,rs558862424,rs558867211,rs558944107,rs559103812,rs559335821,rs559459403,rs559491857,rs559794294,rs559857448,rs559986836,rs559993461,rs560033948,rs560080687,rs560219608,rs560240646,rs560249271,rs560543690,rs560670151,rs560678254,rs560816264,rs560916783,rs560968694,rs560997650,rs561005067,rs561209556,rs561245944,rs561402654,rs561468547,rs561676324,rs561681320,rs561753661,rs561891227,rs562161313,rs562192295,rs562235574,rs562254787,rs562378519,rs562785377,rs56302402,rs563067554,rs563165513,rs563205339,rs563285174,rs563350418,rs563381984,rs563451243,rs563490279,rs563628340,rs563710257,rs563787167,rs563825416,rs563853350,rs563888854,rs563926000,rs563928625,rs564020270,rs564036708,rs564097698,rs564114663,rs564196877,rs564458480,rs564817278,rs565012472,rs565446445,rs565463383,rs565475225,rs565536996,rs565702622,rs565719980,rs565724911,rs565915002,rs566194583,rs566255213,rs566267590,rs566567625,rs566708726,rs566860737,rs566997449,rs567007534,rs567262737,rs567267690,rs567353818,rs567403940,rs567404644,rs567486249,rs567513213,rs567584568,rs567645490,rs567984512,rs568047032,rs568070581,rs568311321,rs568504047,rs568655808,rs568742884,rs568755142,rs568830252,rs569283786,rs569391405,rs569439018,rs569482239,rs569586037,rs569751024,rs569791806,rs569931464,rs570012870,rs570032595,rs570120515,rs570281326,rs570469955,rs570553570,rs570587267,rs570601715,rs570659948,rs570679655,rs570890634,rs570930795,rs570986226,rs571027910,rs571211511,rs571369884,rs571402892,rs571581226,rs571630941,rs571692329,rs571770027,rs571809456,rs571821455,rs571857224,rs571905030,rs571910397,rs572205113,rs572467576,rs572550109,rs572713007,rs572796449,rs573001496,rs573049801,rs573199761,rs573263190,rs573685752,rs573704183,rs573907772,rs573908751,rs574147862,rs574265290,rs574289683,rs574300711,rs574612564,rs574896006,rs575029270,rs575215974,rs575229843,rs575403236,rs575541106,rs575566111,rs575721653,rs575968506,rs575983290,rs576009105,rs576066365,rs576075712,rs576100576,rs576221791,rs576501528,rs576694348,rs577228362,rs577423711,rs577554875,rs577673660,rs577927525,rs577936206,rs577948481,rs578215998,rs58159269,rs58414032,rs59017441,rs59260042,rs6017545,rs6017546,rs6025629,rs6025645,rs6032123,rs6065807,rs6073718,rs61085192,rs61290400,rs61334002,rs61730644,rs61760966,rs62033507,rs707555,rs7186150,rs72768254,rs72768255,rs72795274,rs72811418,rs73416555,rs735286,rs74008096,rs74019890,rs74633831,rs7500138,rs75028183,rs75056454,rs75241489,rs75308972,rs75436356,rs75622363,rs75979902,rs76749061,rs77429606,rs7763171,rs77676684,rs78297536,rs78715761,rs78905632,rs78928042,rs79299657,rs79381272,rs79469752,rs79516099,rs79545076,rs79974609,rs80287543,rs8050692,rs8097,rs8192708,rs833068,rs833069,rs833070,rs865577,rs899257,rs9381249,rs943070,rs943073,rs943074,rs9462929,rs988065,rs988066	ACTN4,BLVRB,CYBA,PCK1,PMM2,SDC4,SMAD3,VEGFA,VPS4A
Mouse Phenotype Single KO	MP:0000701	abnormal lymph node size	447	6.27185e-86	5.6848e-82	1.27177e-84	2.22208	340.221	756	0.0180518	0.0401125	1305	0.172898	1	1	1.36189	8.81126	12	180	0.0132159	0.0666667	rs1011373,rs10163323,rs10444288,rs10444289,rs111464774,rs111849864,rs112007560,rs112446561,rs112511144,rs112849183,rs112949028,rs113299139,rs113370197,rs113701810,rs113819616,rs113849982,rs113986039,rs114051231,rs115014908,rs115019482,rs115127753,rs115493998,rs116136260,rs116257317,rs116379302,rs11640388,rs116473155,rs116542487,rs116783584,rs117038397,rs117228321,rs117250627,rs117589561,rs117716909,rs117794786,rs117948060,rs118186898,rs12149807,rs12595938,rs12625080,rs12626428,rs12924512,rs12931559,rs137865097,rs138103791,rs138458502,rs138772999,rs138964168,rs139210842,rs139552723,rs139553752,rs139572459,rs139583919,rs139796548,rs139856541,rs139912526,rs140448527,rs140506649,rs140560863,rs140564537,rs140618450,rs140775856,rs140837431,rs141169212,rs141379070,rs141596661,rs141713044,rs141833541,rs142344733,rs142391994,rs142467243,rs142471192,rs142515214,rs142632000,rs142667549,rs143251651,rs143410292,rs143411006,rs143493356,rs144078629,rs144203536,rs144286722,rs144312226,rs145164655,rs145374727,rs145595837,rs145617263,rs145649020,rs145654985,rs145666545,rs145684106,rs145711893,rs145814783,rs145937016,rs146025210,rs146044301,rs146225721,rs146488736,rs146547878,rs146560598,rs146588713,rs146807732,rs146845100,rs146983433,rs147092702,rs147143458,rs147179509,rs147373925,rs147608450,rs147738215,rs148016053,rs148154982,rs148210822,rs148349349,rs148451719,rs148609305,rs148802016,rs148903525,rs148993145,rs149007883,rs149034632,rs149133700,rs149135497,rs149296455,rs149397519,rs149488464,rs149642668,rs149722843,rs149741387,rs149761615,rs149813956,rs149925423,rs150149549,rs150267967,rs150274138,rs150284727,rs150308899,rs150559046,rs150634768,rs150792701,rs150862797,rs151239713,rs151317647,rs151319764,rs1657072,rs1677483,rs1677484,rs1677485,rs1677487,rs1677488,rs168841,rs16938376,rs180928082,rs181283555,rs181339657,rs181346502,rs181376092,rs181758766,rs181760938,rs181844441,rs181850017,rs181981392,rs182393082,rs182513464,rs182582047,rs182741443,rs183022722,rs183036834,rs183212902,rs183287450,rs183338950,rs183414185,rs183542408,rs183594759,rs183596022,rs183623923,rs183934704,rs184077796,rs184137704,rs184263662,rs184383613,rs184389559,rs184454533,rs184782809,rs185094019,rs185122323,rs185423152,rs185441515,rs185507890,rs185787478,rs186067771,rs186497273,rs186594494,rs186761207,rs186866844,rs186967001,rs187176217,rs187228901,rs187575781,rs187671666,rs187723808,rs188018443,rs188119398,rs188342569,rs188618992,rs188624512,rs188641533,rs188860551,rs188866996,rs189003703,rs189024052,rs189145652,rs189262761,rs189405956,rs189506301,rs189509421,rs189608801,rs189705265,rs189930186,rs190173769,rs190416473,rs190519674,rs190848759,rs190902722,rs191336413,rs191576706,rs191663660,rs191891320,rs191912439,rs192237329,rs192252455,rs192274878,rs192542977,rs193099765,rs193249484,rs1957977,rs199575160,rs199720059,rs200209809,rs200264434,rs200691404,rs201170403,rs201170923,rs201299929,rs201411811,rs201685307,rs201712595,rs201732027,rs201805816,rs202178030,rs2086050,rs2182078,rs2228449,rs2231702,rs2231703,rs2231704,rs2231705,rs2231706,rs2249752,rs2249753,rs254945,rs254946,rs254947,rs254948,rs254949,rs254950,rs28582877,rs2965129,rs2965170,rs3007037,rs34242778,rs35540653,rs368260468,rs368990233,rs369135991,rs369553190,rs369820747,rs370088659,rs370748483,rs371187534,rs372084547,rs372538664,rs373445429,rs373731701,rs374267684,rs3743802,rs3743803,rs3743804,rs375814927,rs376018349,rs376034450,rs376412237,rs377377432,rs377430441,rs377505043,rs4253437,rs4253438,rs4253443,rs4253444,rs4253445,rs4253446,rs4253447,rs4253449,rs45442102,rs45627133,rs4629495,rs4985008,rs4985009,rs4985010,rs527278425,rs527509830,rs527787641,rs527821306,rs527835277,rs527871724,rs527933593,rs527935269,rs528282266,rs528871800,rs528967837,rs529002828,rs529035955,rs529286947,rs529339903,rs529448296,rs529525641,rs529560359,rs529619283,rs529707627,rs529753868,rs529811018,rs529880218,rs530118393,rs530303538,rs530340912,rs530622849,rs530709046,rs530728600,rs531218247,rs531401756,rs531472591,rs531591574,rs531623598,rs531733394,rs531744734,rs531792473,rs531935947,rs532239908,rs532393345,rs532430317,rs532713874,rs532859284,rs533069095,rs533078672,rs533355144,rs533412785,rs533588311,rs533591849,rs533706566,rs533858243,rs533966011,rs534152353,rs534211044,rs534218064,rs534296045,rs534430324,rs534630760,rs534743063,rs534860207,rs534920449,rs535057743,rs535125055,rs535163672,rs535293512,rs535317346,rs535357344,rs535372791,rs535547379,rs535711901,rs535848181,rs535977348,rs536283684,rs536534679,rs536623303,rs536756686,rs536762062,rs536783563,rs536885951,rs537153481,rs537228839,rs537357917,rs537450265,rs537612516,rs537760837,rs537860242,rs538032942,rs538050958,rs538219807,rs538327374,rs538732624,rs538826562,rs539006752,rs539126481,rs539183725,rs539493584,rs539544275,rs539787135,rs539954989,rs539992488,rs540132659,rs540363886,rs540397787,rs540407206,rs540917754,rs540992546,rs541021875,rs541160915,rs541260621,rs541384033,rs541412243,rs541521118,rs541693386,rs541904776,rs542121403,rs542244806,rs542397109,rs542536343,rs542641449,rs542679670,rs542747036,rs542866614,rs542978620,rs543042824,rs543190990,rs543236850,rs543364454,rs543437865,rs543441483,rs543499481,rs543916443,rs543969827,rs544042577,rs544177195,rs544283941,rs544295956,rs544365712,rs544453901,rs544578253,rs544965817,rs545039293,rs545062438,rs545285064,rs545361698,rs545723839,rs545753243,rs546180668,rs546412058,rs546523558,rs547138153,rs547264088,rs547478674,rs547619760,rs547726649,rs547801411,rs547925776,rs548262351,rs548354031,rs548682896,rs548743639,rs548757624,rs548856999,rs548966102,rs548996841,rs549014431,rs549078486,rs549122907,rs549254652,rs549317803,rs549718708,rs549778025,rs549929746,rs550144952,rs550193740,rs550257637,rs550333679,rs550421724,rs550625158,rs550685139,rs550714366,rs550776407,rs550918086,rs551247592,rs551503009,rs551543319,rs551576409,rs551770553,rs551784293,rs551986838,rs552117320,rs552631477,rs552744648,rs552831759,rs553102939,rs553121878,rs553240090,rs553255710,rs553337598,rs553343262,rs553397712,rs553462900,rs553553541,rs553768718,rs553809052,rs553837363,rs554497180,rs554754840,rs554931392,rs555074020,rs555148483,rs555292662,rs555605317,rs555658928,rs555766138,rs555800142,rs556070958,rs556078852,rs556229755,rs556439878,rs556536736,rs556707512,rs556735470,rs556863271,rs556957445,rs557159617,rs557221168,rs557292347,rs557386489,rs557481900,rs557545574,rs557555441,rs557557897,rs557848790,rs557872360,rs558008494,rs558331934,rs558537786,rs558617457,rs558791834,rs558867211,rs558944107,rs559095223,rs559103812,rs559336604,rs559459403,rs559794294,rs559857448,rs560080687,rs560427625,rs560543690,rs560670151,rs560678254,rs560816264,rs561005067,rs561044182,rs561209556,rs561236333,rs561676324,rs561753661,rs561891227,rs561913587,rs562118173,rs562161313,rs562192295,rs562446410,rs562505680,rs562677129,rs562730719,rs562793101,rs562930465,rs563067554,rs563165513,rs563205339,rs563350418,rs563412156,rs563490279,rs563710257,rs563720279,rs563787167,rs563825416,rs563847060,rs563853350,rs563888854,rs563926000,rs563928625,rs563998184,rs564817278,rs564929001,rs565215008,rs565475225,rs565536996,rs565719980,rs565724911,rs565830208,rs565915002,rs566194583,rs566680688,rs566758820,rs566799261,rs566857902,rs566860737,rs566882111,rs566920416,rs566997449,rs567007534,rs567267690,rs567353818,rs567403940,rs567584568,rs567645490,rs567718800,rs567877205,rs567984512,rs568047032,rs568311321,rs568504047,rs568557901,rs568755142,rs568830252,rs568976747,rs569049515,rs569111758,rs569214587,rs569217192,rs569270756,rs569439018,rs569482239,rs569586037,rs569604318,rs569688212,rs569751024,rs569887840,rs570032595,rs570485374,rs570679655,rs570709440,rs570890634,rs570930795,rs571211511,rs571275344,rs571369884,rs571402892,rs571505172,rs571581226,rs571682378,rs571740661,rs571747282,rs571770027,rs571809456,rs571821455,rs571864353,rs571910397,rs572029560,rs572205113,rs572550109,rs572589338,rs572713007,rs572750439,rs572948832,rs572979327,rs573009378,rs573037274,rs573062508,rs573199761,rs573263190,rs573685752,rs573835979,rs573974795,rs574043827,rs574060574,rs574061787,rs574147862,rs574278810,rs574289683,rs574300711,rs574310132,rs574423436,rs574612564,rs575029270,rs575350866,rs575403236,rs575541106,rs575721653,rs575777014,rs575886163,rs575983290,rs576075712,rs576298457,rs576501528,rs576518686,rs576554200,rs576694348,rs577228362,rs577423711,rs577554875,rs577673660,rs577948481,rs578036273,rs578114334,rs578247280,rs59017441,rs6020349,rs6020352,rs60935266,rs60991247,rs61290400,rs61730644,rs61851339,rs62033507,rs7248877,rs72768254,rs72768255,rs73936955,rs73936957,rs74008096,rs74019890,rs7500138,rs75056454,rs75224835,rs75241489,rs75436356,rs75622363,rs76299574,rs76496687,rs76749061,rs77001485,rs77222021,rs77254044,rs78281564,rs78297536,rs78715761,rs78928042,rs79299657,rs79381272,rs79516099,rs79545076,rs79974609,rs80140611,rs8050692,rs8097,rs8103315,rs873470,rs899257,rs9787929,rs9830920,rs988065,rs988066	BCL3,CEBPB,CISH,HSF2BP,IRF2,LPIN2,MGAT2,NFKBIZ,PMM2,SLC29A3,SLC35C1,SMAD3
Mouse Phenotype Single KO	MP:0014062	nervous system inclusion bodies	448	1.19257e-85	1.08095e-81	2.41283e-84	3.99683	75.0595	300	0.00398257	0.0159176	623	0.0629054	1	0.915208	2.63592	1.51749	4	31	0.00440529	0.129032	rs1010679,rs10425654,rs112069735,rs114605659,rs11670740,rs117972228,rs118183202,rs12066331,rs121918392,rs12974008,rs13345161,rs138746713,rs139595307,rs139948786,rs140839582,rs141094705,rs141680074,rs142850783,rs143437024,rs144212607,rs144233982,rs145790310,rs145837452,rs146501880,rs146552353,rs147033184,rs147509697,rs147898135,rs148718589,rs149864767,rs150974061,rs17242367,rs17242374,rs17242388,rs17242759,rs17242787,rs17242801,rs17242808,rs17242822,rs17242829,rs17242836,rs17248748,rs17249120,rs17249127,rs17249169,rs17249176,rs17249190,rs17249197,rs180729422,rs180753643,rs180925906,rs181403568,rs182251750,rs182388433,rs182639075,rs182981511,rs183047348,rs183303334,rs183506625,rs183963860,rs184187598,rs184840784,rs185638029,rs185765232,rs186375632,rs186609288,rs186896770,rs187755768,rs188228713,rs188272739,rs188288198,rs189078888,rs189466561,rs189662503,rs189692922,rs190238387,rs190593380,rs190726429,rs191017586,rs191416531,rs191801874,rs191876301,rs192147076,rs192748155,rs192913654,rs200125743,rs200957143,rs201016593,rs201672011,rs201735361,rs2235928,rs36218923,rs370150698,rs370594287,rs371840475,rs372825301,rs372994982,rs373539600,rs375052955,rs375480781,rs376016469,rs376434819,rs3898137,rs527444348,rs527528520,rs527724373,rs528728022,rs529040006,rs529110044,rs529687966,rs530463550,rs531160095,rs531215802,rs531359176,rs531550435,rs531647368,rs531706798,rs532321156,rs532454231,rs533475139,rs533523828,rs533636274,rs533904656,rs534057633,rs534104433,rs534865175,rs534934140,rs535139716,rs535295272,rs535359143,rs535876665,rs535878567,rs536178673,rs536446124,rs536763637,rs537239974,rs537293194,rs537755802,rs537829044,rs538300761,rs538748616,rs539073283,rs539372252,rs539443697,rs539765005,rs539851689,rs540093615,rs540340269,rs540544008,rs541062405,rs541687736,rs542307173,rs542346119,rs542878563,rs542915673,rs543118377,rs543709443,rs543723520,rs544878679,rs545304764,rs545378448,rs545387972,rs545486342,rs545818253,rs546639142,rs547130558,rs547548110,rs547924276,rs548626502,rs548808238,rs548886515,rs549103836,rs549174926,rs549336338,rs549833618,rs549995837,rs550048547,rs550795958,rs550943356,rs551177302,rs551336876,rs551472063,rs551538151,rs551795459,rs551956699,rs552203393,rs552766816,rs552857312,rs553539173,rs553656051,rs553666032,rs553714993,rs554205719,rs554360283,rs554418309,rs554758347,rs554872752,rs555393103,rs555572652,rs555655385,rs556029495,rs556838031,rs556895435,rs557375639,rs557393659,rs557642611,rs557933294,rs558006588,rs558278204,rs559250296,rs559628650,rs559912069,rs560143368,rs560277773,rs560394636,rs560647512,rs560828472,rs561181438,rs561197771,rs561204669,rs561758093,rs562257713,rs562341986,rs562408944,rs562965958,rs563211595,rs563429250,rs563940088,rs564232452,rs564899962,rs565023404,rs565059558,rs565220434,rs565415874,rs565675103,rs566534740,rs566737738,rs566826555,rs567281962,rs568674994,rs568766290,rs568803123,rs568980514,rs569207886,rs569285477,rs569448426,rs569650829,rs570444967,rs570651837,rs570987415,rs571033578,rs571122010,rs571224061,rs571507075,rs571711951,rs572277806,rs572768150,rs572792545,rs572948750,rs573107443,rs573653949,rs574185943,rs574257791,rs574263349,rs574298114,rs574854982,rs574967637,rs575294188,rs575360961,rs575427605,rs575729955,rs576239673,rs576530433,rs576535110,rs577012224,rs577119707,rs577643444,rs577974398,rs578072316,rs6511721,rs6586497,rs7256073,rs73015030,rs74489414,rs74516607,rs75550392,rs76058149,rs76106226,rs76222089,rs76428688,rs769451,rs769452,rs76987683,rs77238163,rs77607569,rs78633789,rs8102912,rs8104549,rs8104576,rs8110695	APOE,ATP13A2,LDLR,NHLRC1
Mouse Phenotype Single KO	MP:0004160	retroesophageal right subclavian artery	449	1.5196e-85	1.37737e-81	3.06763e-84	4.91285	48.8514	240	0.002592	0.0127341	1691	0.237782	1	1	2.15036	0.930077	2	19	0.00220264	0.105263	rs10085205,rs113721136,rs113747229,rs114448812,rs114873859,rs114958334,rs114958591,rs115408737,rs116269431,rs116456250,rs13207351,rs137933735,rs138319459,rs138694430,rs138919899,rs138937171,rs138983825,rs139189546,rs139999693,rs140045715,rs141820742,rs142150687,rs142163731,rs144425530,rs145038898,rs145106809,rs146317500,rs146601454,rs146923500,rs147623011,rs148118554,rs149225818,rs150092762,rs150364424,rs150624592,rs1570360,rs181547584,rs182403824,rs182416224,rs182542995,rs182868338,rs183931209,rs184333858,rs184944635,rs185368692,rs185797284,rs186257660,rs186369938,rs187111498,rs188789444,rs189222754,rs189834838,rs190228917,rs191003050,rs191171448,rs191849529,rs199587821,rs201261787,rs201596839,rs201961517,rs28357093,rs3024988,rs3024989,rs3024990,rs3024993,rs3024994,rs3024995,rs3024996,rs3025042,rs3025043,rs3025044,rs36208384,rs36208385,rs369826644,rs371098370,rs371333918,rs371635339,rs372164629,rs373327328,rs376279439,rs376644908,rs377150181,rs3778497,rs3799952,rs45612231,rs4714747,rs527304142,rs527870063,rs528818895,rs528833923,rs528894423,rs529586608,rs529911267,rs532261341,rs532774061,rs532834405,rs533949988,rs534153121,rs534180982,rs534904630,rs535066580,rs535725989,rs536269651,rs536322926,rs536657555,rs536764187,rs536885166,rs537159286,rs537303704,rs538029256,rs538127308,rs538456927,rs538539724,rs538888817,rs538889319,rs539091130,rs539376461,rs539835367,rs539864308,rs540190039,rs540476548,rs541053654,rs542041450,rs542321329,rs542540486,rs542608222,rs542662202,rs542709424,rs543137056,rs544021266,rs545535873,rs545706401,rs546067363,rs546179386,rs547399522,rs547486724,rs548118054,rs548272901,rs548293212,rs548486828,rs548941193,rs549434921,rs550145048,rs551190051,rs552030889,rs552245204,rs552255788,rs552541919,rs552845171,rs553354639,rs553370900,rs553736816,rs554454269,rs554698655,rs555052120,rs555382535,rs555579411,rs556141580,rs556268327,rs556829968,rs556848828,rs557503743,rs558103106,rs558207303,rs558504237,rs558862424,rs560040016,rs560240646,rs560997650,rs561468547,rs561681320,rs561719239,rs562254787,rs562378519,rs562785377,rs56302402,rs563214625,rs563285174,rs563381984,rs564070196,rs564114663,rs565012472,rs565463383,rs566708726,rs567486249,rs567513213,rs567914685,rs568251706,rs568303568,rs568655808,rs568742884,rs569283786,rs569424756,rs569791806,rs569931464,rs569960985,rs570659948,rs570827191,rs571027910,rs571630941,rs571692329,rs572218832,rs572796449,rs573049801,rs573907772,rs574149647,rs574504929,rs574566952,rs575215974,rs575229843,rs575373371,rs576186153,rs576222527,rs576693692,rs577927525,rs578215998,rs58159269,rs58414032,rs58780098,rs59260042,rs60620651,rs61085192,rs73235703,rs73235708,rs73416555,rs735286,rs74633831,rs75979902,rs77429606,rs7763171,rs79469752,rs833068,rs833069,rs833070,rs865577,rs9381249,rs943070,rs943073,rs943074,rs9462929	HM13,VEGFA
Mouse Phenotype Single KO	MP:0005293	impaired glucose tolerance	450	1.8797e-85	1.70376e-81	3.78614e-84	1.90136	574.326	1092	0.0304731	0.0579403	150	0.00685986	1	0.414518	1.74667	13.1679	23	269	0.0253304	0.0855019	rs10081449,rs10081594,rs10091522,rs10094698,rs10098046,rs10101193,rs1010679,rs10425654,rs1055399,rs1055401,rs111425280,rs111662103,rs111885203,rs112067303,rs112069735,rs112492451,rs112572306,rs112914216,rs113157856,rs113286621,rs113472608,rs113641027,rs113656415,rs113728774,rs114043492,rs114161397,rs114503931,rs114605659,rs114611744,rs114613908,rs114674160,rs114794947,rs114795889,rs114879063,rs114880263,rs115197062,rs115201749,rs115283295,rs115339863,rs115375983,rs115447043,rs11548254,rs11548663,rs115868544,rs115975962,rs116182834,rs116232760,rs116240530,rs116367616,rs116399258,rs116465427,rs116650369,rs116676358,rs11670740,rs117714976,rs11774857,rs117972228,rs118183202,rs121918392,rs12541939,rs12546944,rs12974008,rs1318196,rs1327119,rs13277396,rs13345161,rs137984382,rs138018802,rs138052647,rs138487510,rs138611853,rs138651896,rs138746713,rs139174579,rs139307774,rs139375694,rs139480088,rs139543424,rs139550128,rs139571826,rs139572245,rs139585589,rs139595307,rs139948786,rs140112721,rs140144642,rs140187532,rs140254248,rs140341120,rs140461439,rs140757673,rs140839582,rs141051526,rs141094705,rs141380827,rs141464682,rs141680074,rs141757572,rs141812117,rs141818354,rs141884695,rs141957105,rs142036565,rs142159592,rs142364072,rs142638966,rs142640316,rs142739244,rs142739261,rs1428847,rs143014673,rs143404504,rs143437024,rs143555620,rs1438116,rs143819789,rs143847412,rs143874608,rs143945824,rs144112744,rs144212607,rs144223323,rs144233982,rs144334492,rs144433076,rs144513597,rs144591367,rs144697732,rs144784930,rs144802346,rs144842276,rs145073939,rs145162829,rs145220929,rs145259614,rs145311312,rs145312531,rs145387276,rs145462121,rs145521800,rs145790310,rs145816222,rs145837452,rs145872327,rs146214248,rs146279865,rs146419080,rs146501880,rs146514193,rs146712017,rs146970609,rs146987717,rs147033184,rs147049557,rs147148082,rs147193014,rs147370471,rs147509697,rs147770832,rs147848647,rs147898135,rs148048095,rs148422903,rs148492805,rs148537306,rs148551307,rs148648471,rs148718589,rs148730240,rs148740616,rs148863521,rs149162682,rs149216391,rs149489369,rs149583483,rs149712373,rs149864767,rs150000049,rs150021564,rs150142925,rs150316229,rs150390821,rs150401031,rs150506847,rs150578971,rs150716845,rs150853218,rs150860384,rs150885443,rs150974061,rs150994390,rs151108653,rs17046216,rs17242367,rs17242374,rs17242388,rs17242759,rs17242787,rs17242801,rs17242808,rs17242822,rs17242829,rs17242836,rs17248748,rs17249120,rs17249127,rs17249169,rs17249176,rs17249190,rs17249197,rs17488534,rs17585655,rs180684337,rs180708743,rs180729422,rs180753643,rs180868701,rs180925906,rs181244372,rs181403568,rs181517264,rs181862199,rs181982154,rs1820787,rs1820788,rs182126101,rs182168044,rs182388433,rs182635589,rs182639075,rs182648445,rs182951642,rs182960963,rs182981511,rs183047348,rs183076122,rs183144809,rs183204605,rs183303334,rs183506625,rs183554490,rs183558021,rs183781287,rs183833578,rs183963860,rs183968192,rs184187598,rs184720308,rs184750939,rs184840784,rs184898566,rs185206704,rs185207101,rs185591596,rs185624233,rs185638029,rs185688463,rs185765232,rs185805345,rs185971618,rs186011433,rs186160999,rs186238217,rs186375632,rs186390591,rs186540587,rs186609288,rs186792933,rs186854275,rs186866658,rs186896770,rs1869443,rs187074342,rs187090833,rs187317408,rs187451972,rs187604673,rs187671643,rs187755768,rs187760058,rs187860783,rs187880368,rs188228713,rs188254045,rs188272739,rs188288198,rs188313920,rs188524608,rs188857646,rs189078888,rs189095813,rs189263227,rs189325910,rs189466561,rs189656288,rs189662503,rs189692922,rs189741310,rs189845798,rs189890019,rs190103434,rs190226147,rs190238387,rs190361868,rs190388086,rs190432242,rs190593380,rs190610890,rs190726429,rs190738565,rs190784462,rs190796292,rs190802396,rs191017586,rs191155552,rs191280193,rs191801874,rs191876301,rs191952144,rs192147076,rs192212847,rs192216906,rs192389067,rs192413106,rs192500358,rs192748155,rs192817694,rs192913654,rs193066220,rs193207671,rs193296061,rs199598432,rs199619259,rs199695896,rs199941468,rs199991012,rs200125743,rs200217929,rs200241998,rs200285853,rs200402267,rs200467517,rs200505038,rs200722827,rs200835935,rs200895004,rs200957143,rs200999845,rs201016593,rs201127467,rs201294393,rs201367867,rs201421889,rs201437544,rs201548983,rs201623901,rs201651881,rs201672011,rs201735361,rs201808943,rs201820336,rs201836250,rs202015628,rs202104087,rs202188199,rs202238111,rs2217332,rs2235109,rs2235110,rs2242413,rs2270835,rs2276759,rs2385114,rs2467573,rs2562126,rs28365993,rs28680869,rs2980874,rs2980877,rs3201475,rs33935986,rs34674128,rs34690750,rs36008851,rs36218923,rs367920750,rs368006213,rs368543891,rs369147957,rs369294405,rs369623120,rs369969567,rs370082968,rs370150698,rs37023,rs370594287,rs370913949,rs371084962,rs371519463,rs371840475,rs372005709,rs372091208,rs372351210,rs372825301,rs372919877,rs372994982,rs373259901,rs373539600,rs373556615,rs373561369,rs374820432,rs3749515,rs375000062,rs3750205,rs3750206,rs3750207,rs3750208,rs3750209,rs375052955,rs375109017,rs375186698,rs375480781,rs375485266,rs375661670,rs376016469,rs376297668,rs376426687,rs376434819,rs3801266,rs39718,rs41267887,rs41434054,rs41480346,rs439067,rs4421363,rs4730155,rs4863628,rs4871594,rs4873802,rs4874147,rs527360285,rs527406729,rs527444348,rs527528520,rs527724373,rs528122666,rs528128651,rs528281399,rs528475599,rs528482186,rs528588715,rs528696877,rs528728022,rs528730385,rs528731878,rs528742989,rs528950961,rs529040006,rs529110044,rs529250403,rs529407696,rs529529546,rs529687966,rs529705771,rs529721899,rs530210587,rs530227711,rs530325764,rs530463550,rs530931959,rs531008945,rs531131224,rs531160095,rs531200439,rs531215802,rs531314979,rs531337879,rs531359176,rs531550435,rs531612789,rs531647368,rs531706798,rs531792290,rs531793500,rs531796141,rs531999672,rs532077566,rs532210576,rs532321156,rs532403859,rs532454231,rs532500282,rs532549682,rs532626061,rs532626525,rs532978967,rs532982812,rs533157157,rs533475139,rs533523828,rs533556073,rs533597632,rs533636274,rs533831689,rs533899236,rs533904656,rs534057633,rs534104433,rs534250876,rs534395041,rs534685342,rs534712892,rs534837276,rs534865175,rs534934140,rs534939358,rs534974043,rs535069055,rs535139716,rs535233308,rs535280398,rs535295272,rs535298376,rs535359143,rs535423163,rs535435988,rs535466310,rs535630106,rs535714027,rs535843284,rs535876665,rs535878567,rs536078880,rs536178673,rs536232094,rs536308759,rs536337367,rs536446124,rs536476632,rs536501947,rs536704001,rs536763637,rs536845502,rs537068907,rs537132831,rs537191253,rs537239974,rs537273306,rs537293194,rs537634087,rs537755802,rs537829044,rs537978782,rs538035956,rs538061460,rs538155695,rs538300761,rs538447082,rs538476188,rs538748616,rs538833037,rs538882785,rs538958942,rs539150407,rs539207145,rs539326111,rs539372252,rs539439182,rs539443697,rs539451815,rs539460151,rs539496507,rs539602780,rs539681705,rs539851689,rs540063185,rs540093615,rs540113356,rs540163459,rs540261151,rs540340269,rs540411896,rs540443711,rs540481173,rs540647618,rs541062405,rs541121045,rs541687736,rs541694523,rs541711344,rs541755446,rs541760200,rs541871089,rs541984507,rs542161589,rs542214050,rs542218859,rs542307173,rs542311174,rs542346119,rs542399446,rs542458611,rs542586558,rs542771614,rs542791634,rs542878563,rs542915673,rs543027772,rs543118377,rs543189684,rs543444807,rs543459261,rs543507244,rs543709443,rs543723520,rs543734550,rs543747589,rs544085291,rs544455558,rs544472008,rs544805028,rs544878679,rs545038544,rs545106839,rs545171335,rs545207376,rs545223423,rs545304764,rs545331367,rs545346173,rs545378448,rs545387972,rs545486342,rs545504296,rs545526507,rs545609635,rs545704480,rs545757976,rs545765480,rs545818253,rs546063287,rs546116108,rs546134010,rs546156938,rs546634358,rs546639142,rs546696846,rs546812675,rs546880136,rs546910332,rs546942751,rs547130558,rs547166453,rs547169616,rs547240239,rs547449591,rs547548110,rs547594171,rs547679890,rs547712382,rs547830340,rs547924276,rs548014423,rs548056316,rs548068802,rs548071730,rs548085105,rs548117927,rs548151060,rs548187001,rs548261279,rs548626502,rs548639425,rs548840563,rs548886515,rs548923034,rs549005358,rs549027956,rs549103836,rs549174926,rs549260881,rs549336338,rs549618870,rs549833618,rs549925572,rs549995837,rs550048547,rs550075709,rs550316248,rs550318161,rs550452954,rs550785343,rs550793664,rs550848284,rs550937395,rs550943356,rs551173721,rs551177302,rs551232680,rs551336876,rs551472063,rs551538151,rs551594277,rs551620944,rs551795459,rs551956699,rs552033016,rs552203393,rs552216550,rs552385430,rs552435715,rs552517466,rs552552258,rs552575846,rs552577354,rs552597226,rs552690721,rs552692190,rs552766816,rs552857312,rs552966417,rs553051139,rs553258392,rs553368474,rs553539173,rs553565261,rs553656051,rs553666032,rs553673891,rs553714993,rs553715955,rs553763025,rs553770416,rs553830756,rs553909544,rs554029246,rs554062291,rs554205719,rs554299893,rs554360283,rs554404214,rs554500277,rs554646607,rs554758347,rs554872752,rs555086945,rs555274573,rs555283941,rs555393103,rs555436971,rs555465375,rs555510260,rs555565053,rs555655385,rs555655913,rs555659897,rs555710085,rs555853693,rs555965204,rs556026884,rs556029495,rs556095537,rs556351798,rs556362115,rs55637010,rs556790067,rs556838031,rs556846256,rs556895435,rs55709232,rs557100333,rs557375639,rs557393659,rs557447638,rs557642611,rs557696225,rs557835436,rs557933294,rs558117045,rs558162619,rs558186322,rs558249698,rs558278204,rs558304522,rs558401645,rs558542493,rs558575724,rs558615561,rs558685941,rs558956291,rs559097118,rs559250296,rs559274946,rs559508350,rs559611283,rs559628650,rs559675348,rs559785511,rs559864275,rs559875116,rs559875246,rs559911960,rs559912069,rs559924416,rs559986836,rs560033948,rs560072952,rs560205320,rs560277773,rs560394636,rs560420726,rs560490727,rs56056430,rs560647512,rs560828472,rs560861663,rs560899079,rs560916783,rs560966872,rs561181438,rs561197771,rs561204669,rs561259696,rs561307032,rs561487922,rs561758093,rs561921351,rs561997610,rs562235574,rs562242268,rs562257713,rs562271146,rs562341986,rs562408944,rs562634217,rs562763905,rs562862907,rs562965958,rs563200657,rs563211595,rs563276811,rs563429250,rs563628340,rs563659588,rs563806363,rs563875312,rs563907045,rs563940088,rs564020270,rs564056851,rs564196877,rs564232452,rs564241618,rs564400975,rs564417195,rs564468669,rs564611367,rs564831818,rs564865999,rs565023404,rs565059558,rs565220434,rs565355873,rs565406251,rs565409880,rs565415874,rs565439406,rs565471054,rs565556214,rs565675103,rs565702622,rs565716659,rs565798277,rs565868970,rs565873628,rs565907828,rs566100545,rs566115279,rs566229707,rs566349089,rs566547396,rs566613895,rs566638065,rs566678104,rs566737738,rs566748645,rs566763233,rs566826555,rs566856586,rs566938653,rs567189793,rs567208731,rs567239858,rs567281962,rs567358427,rs567402251,rs567404644,rs56768317,rs567731754,rs567913371,rs568041819,rs568085204,rs568111235,rs568674994,rs568766290,rs568791265,rs568803123,rs568853087,rs568973673,rs569025254,rs569207886,rs569285477,rs569448376,rs569448426,rs569497963,rs569528226,rs569546010,rs569559652,rs569584798,rs569650829,rs569778797,rs569807495,rs569957139,rs569977443,rs570012870,rs570120515,rs570227150,rs570444967,rs570640714,rs570651837,rs570663725,rs570694865,rs570752174,rs570854900,rs570987415,rs571033578,rs571122010,rs571224061,rs571507075,rs571582413,rs571604232,rs571711951,rs571766727,rs571946966,rs571985722,rs571985943,rs572277806,rs572366832,rs572412032,rs572480412,rs572659168,rs57265962,rs572768150,rs572792545,rs572948750,rs573107443,rs573107923,rs573212776,rs573292147,rs573462600,rs573528150,rs573653949,rs573706194,rs573956300,rs574126726,rs574141430,rs574185943,rs574257791,rs574263349,rs574298114,rs574400402,rs574488819,rs574728261,rs574845368,rs574846157,rs574853377,rs574854982,rs574898174,rs574910890,rs574926866,rs574967637,rs575143816,rs575294188,rs575313837,rs575360961,rs575427605,rs575447095,rs575473512,rs575566111,rs575567079,rs575701575,rs575714494,rs575886636,rs575927987,rs575953013,rs576009105,rs576066365,rs576068298,rs576239673,rs576488861,rs576505865,rs576530433,rs576535110,rs576686286,rs576726364,rs576740922,rs576827743,rs576976567,rs577012224,rs577119707,rs577426885,rs577497247,rs577500335,rs577643444,rs578072316,rs58617001,rs58723189,rs60094831,rs61314584,rs61757743,rs6466098,rs6466099,rs6511721,rs6951564,rs6957743,rs6963243,rs7106104,rs7186150,rs7204290,rs7256073,rs72647326,rs72647330,rs72647335,rs72647336,rs72647338,rs72647339,rs72647343,rs72691463,rs72691464,rs72701624,rs72786781,rs72795274,rs73015030,rs73342896,rs73342898,rs73422751,rs73715666,rs73720639,rs73999670,rs74206735,rs74402821,rs74484772,rs74489414,rs74516607,rs7500979,rs75499773,rs75550392,rs75593034,rs75936299,rs76058149,rs76106226,rs76222089,rs76233557,rs76428688,rs76546798,rs769451,rs769452,rs76987683,rs77026396,rs77184401,rs77238163,rs77607569,rs77665021,rs7833718,rs7846941,rs78608330,rs78633789,rs78790939,rs79099545,rs79941674,rs80351785,rs8044804,rs8102912,rs8104549,rs8104576,rs8110695,rs896963,rs896964,rs896965,rs964195,rs964196,rs9788873	AFMID,ALDH1B1,APOE,ASIP,CCRN4L,CEBPA,CPE,CYP11B2,GCKR,HERPUD1,IGFBP4,LDLR,LEPR,MAFA,NAMPT,RPH3AL,SERP1,SHH,SIK2,SQSTM1,TGM2,TRIB1,VPS4A
Mouse Phenotype Single KO	MP:0000754	paresis	451	1.22811e-84	1.11316e-80	2.46821e-83	5.44949	39.4533	215	0.00209334	0.0114077	627	0.0631391	1	0.912747	3.22554	0.930077	3	19	0.00330396	0.157895	rs10085205,rs113721136,rs113747229,rs114448812,rs116456250,rs118110133,rs13207351,rs137933735,rs138319459,rs138405257,rs138694430,rs138919899,rs138937171,rs138983825,rs139189546,rs139541094,rs139999693,rs140045715,rs141820742,rs142150687,rs145106809,rs146317500,rs146923500,rs147388758,rs147623011,rs148118554,rs149225818,rs150092762,rs150624592,rs1570360,rs181547584,rs182315066,rs182416224,rs182542995,rs182807404,rs182868338,rs184333858,rs184944635,rs185368692,rs185797284,rs186060299,rs186257660,rs186369938,rs187492239,rs188789444,rs190228917,rs191003050,rs191171448,rs201245832,rs201261787,rs28357093,rs3024988,rs3024989,rs3024990,rs3024993,rs3024994,rs3024995,rs3024996,rs3025042,rs3025043,rs3025044,rs36208384,rs36208385,rs369826644,rs371098370,rs371333918,rs372164629,rs373327328,rs3745208,rs375270544,rs376279439,rs376644908,rs376787846,rs377150181,rs3778497,rs3799952,rs4371014,rs45441502,rs4714747,rs527870063,rs527968504,rs528833923,rs528894423,rs529113980,rs529586608,rs529911267,rs531316522,rs532261341,rs532774061,rs532834405,rs534153121,rs534180982,rs534220393,rs534904630,rs535066580,rs535725989,rs536269651,rs536322926,rs536764187,rs536885166,rs537159286,rs537303704,rs537562744,rs538029256,rs538127308,rs538267291,rs538539724,rs538889319,rs539091130,rs539376461,rs540476548,rs542032686,rs542321329,rs542540486,rs542608222,rs542662202,rs542709424,rs545438211,rs545535873,rs545699177,rs546179386,rs546953822,rs547260495,rs548118054,rs548128671,rs548293212,rs548486828,rs548941193,rs549434921,rs549497423,rs549595251,rs549816093,rs550145048,rs551190051,rs552245204,rs552255788,rs553370900,rs554006574,rs554454269,rs554563823,rs554698655,rs555382535,rs555579411,rs556496135,rs556829968,rs556848828,rs557503743,rs557933556,rs558103106,rs558207303,rs558862424,rs56007245,rs560240646,rs560997650,rs561468547,rs561681320,rs561758662,rs562254787,rs562378519,rs562785377,rs56302402,rs563285174,rs563381984,rs563451243,rs563693357,rs564114663,rs565012472,rs565463383,rs565814572,rs566708726,rs567486249,rs567513213,rs568655808,rs568742884,rs569283786,rs569791806,rs569931464,rs570553570,rs570659948,rs570986226,rs571027910,rs571630941,rs571692329,rs572796449,rs573049801,rs573907772,rs575215974,rs575229843,rs576221791,rs577417363,rs577927525,rs578215998,rs58159269,rs58414032,rs59260042,rs61085192,rs6488946,rs73416555,rs735286,rs74633831,rs75979902,rs77429606,rs7763171,rs78538022,rs79469752,rs7964517,rs833068,rs833069,rs833070,rs865577,rs9381249,rs943070,rs943073,rs943074,rs9462929	NCOR2,SPTBN4,VEGFA
Mouse Phenotype Single KO	MP:0001853	heart inflammation	452	1.75881e-84	1.59418e-80	3.52695e-83	4.24825	64.9679	276	0.00344712	0.0146442	623	0.0629054	1	0.915208	2.63592	1.51749	4	31	0.00440529	0.129032	rs111727771,rs114303052,rs115206151,rs116212175,rs116982004,rs117204821,rs117421257,rs117858888,rs13334322,rs138872062,rs139081549,rs139208407,rs140575752,rs140715168,rs141103997,rs142069473,rs142170279,rs142407181,rs142626573,rs142963653,rs143933800,rs144847656,rs145138539,rs145172768,rs145179378,rs145422999,rs146155064,rs146683426,rs146816871,rs147271066,rs147603949,rs148578384,rs148605142,rs149339398,rs149705964,rs150552076,rs150727912,rs152310,rs17466684,rs180798973,rs181094941,rs181758857,rs181841813,rs182354564,rs183082179,rs183093195,rs183323217,rs184219349,rs184835153,rs185445296,rs186494296,rs187410471,rs187731105,rs188104635,rs188770824,rs189039495,rs189629532,rs189652003,rs189733698,rs190633097,rs191064110,rs191584417,rs192011917,rs193777,rs200572774,rs200999462,rs202081077,rs2070926,rs27830,rs27831,rs28541694,rs33932899,rs33977706,rs34927167,rs35407301,rs35780371,rs36037670,rs36131062,rs367963852,rs367989790,rs367993012,rs369171503,rs371557794,rs372415096,rs374148899,rs375096065,rs377153358,rs377758681,rs41355,rs4732729,rs4780355,rs527276883,rs527308627,rs528211192,rs528753124,rs529160340,rs529238944,rs529284324,rs529447494,rs529566528,rs530331412,rs530414356,rs530598389,rs530790235,rs531404250,rs531677075,rs532277110,rs532333546,rs532835330,rs533452162,rs533782479,rs533923579,rs534844361,rs535055846,rs535055866,rs535165175,rs535286908,rs535728417,rs536056934,rs536937839,rs537101291,rs537254274,rs537999563,rs538319746,rs538539048,rs539051683,rs539123984,rs539143001,rs539245243,rs539619588,rs539621605,rs540613919,rs540946753,rs541050239,rs541782607,rs542073039,rs542199076,rs542367071,rs542650867,rs542755585,rs543116935,rs543157739,rs543435380,rs544292351,rs544561392,rs545084160,rs546302446,rs546837488,rs547057282,rs547059564,rs547316180,rs548026076,rs548422382,rs548471757,rs548504277,rs548730046,rs549506693,rs549647960,rs549722062,rs549852610,rs551057913,rs551118005,rs551462153,rs551959163,rs552103421,rs552385307,rs552720624,rs552854993,rs553073973,rs553794866,rs553977649,rs555047093,rs555182137,rs555257417,rs555657538,rs555809125,rs556006826,rs556756303,rs556877096,rs556916757,rs557094898,rs557610101,rs557646920,rs558225638,rs558264241,rs558316619,rs558364112,rs559103560,rs559360155,rs560405513,rs561625939,rs561663895,rs561849581,rs561945340,rs562299613,rs562500765,rs563236990,rs563432916,rs563452067,rs564367069,rs564532030,rs564660046,rs564874619,rs565932902,rs566046484,rs566230311,rs567196031,rs567644173,rs568001330,rs568318739,rs568420700,rs568744518,rs568950381,rs569224392,rs569592997,rs569679651,rs569700533,rs570123084,rs570246046,rs570283628,rs570346917,rs570589103,rs571756499,rs571914549,rs571939837,rs572053967,rs572373628,rs572437956,rs572476068,rs572542620,rs572550716,rs572828363,rs573456585,rs573885982,rs574920976,rs575199723,rs575660755,rs577551844,rs578075709,rs578169309,rs59520101,rs62023594,rs7187133,rs7188120,rs7199887,rs72549215,rs72550812,rs72550813,rs72550814,rs72771865,rs73504569,rs74007618,rs75730512,rs76046281,rs76604252,rs76844794,rs7812347,rs78455493,rs79390242,rs7982,rs80005757,rs80247028,rs9331892,rs9331893,rs9331894,rs9331913,rs9331914,rs9331915,rs9331916,rs9331918,rs9331919,rs9331921,rs9331922,rs9331923,rs9331925,rs9331927	CLU,PPARA,SOCS1,UVRAG
Mouse Phenotype Single KO	MP:0005317	increased triglyceride level	453	2.64141e-84	2.39417e-80	5.28515e-83	2.14323	374.668	803	0.0198795	0.0426062	16	2.67999e-05	0.242914	0.0151821	2.47918	10.084	25	206	0.027533	0.121359	rs1010679,rs10181496,rs1029489,rs1040566,rs1042523,rs10425654,rs10460742,rs10521071,rs1062600,rs1062601,rs11065155,rs11089013,rs11123518,rs11123519,rs111919605,rs111987768,rs112069735,rs112288885,rs112617236,rs112637375,rs112677173,rs112844160,rs113177568,rs113552438,rs114420801,rs114605659,rs114880263,rs114971971,rs11541763,rs11552145,rs11552146,rs115810571,rs11670740,rs11701436,rs117079474,rs117204821,rs117817502,rs11792330,rs117942152,rs117972228,rs118183202,rs11892833,rs11905172,rs121918392,rs12466117,rs12974008,rs12981348,rs1327119,rs13306495,rs13345161,rs13412777,rs137897578,rs138176491,rs138405257,rs138726448,rs138746713,rs138945866,rs139173222,rs139375694,rs139541094,rs139595307,rs139902878,rs139909751,rs139948786,rs140461439,rs140531124,rs140752743,rs140807657,rs140839582,rs140946339,rs141094705,rs141236756,rs141453215,rs141680074,rs141757572,rs141884695,rs141965462,rs142087242,rs142364072,rs142683701,rs143128684,rs143437024,rs143452651,rs143528740,rs1438116,rs143847412,rs144212607,rs144233982,rs144325199,rs144907840,rs144944011,rs145159954,rs145179378,rs145580276,rs145790310,rs145837452,rs146279865,rs146325703,rs146501880,rs146659875,rs146736692,rs146845100,rs146969464,rs147033184,rs147193014,rs147211885,rs147388758,rs147509697,rs147555276,rs147898135,rs147980405,rs148154982,rs148165198,rs148568269,rs148648471,rs148718589,rs148740616,rs148846509,rs148934646,rs148994766,rs149770201,rs149864767,rs150183551,rs150430598,rs150560473,rs150885443,rs150928523,rs150974061,rs151154847,rs151310261,rs17046216,rs17242367,rs17242374,rs17242388,rs17242759,rs17242787,rs17242801,rs17242808,rs17242822,rs17242829,rs17242836,rs17248748,rs17249120,rs17249127,rs17249169,rs17249176,rs17249190,rs17249197,rs17488534,rs17585655,rs17847716,rs17851876,rs180729422,rs180753643,rs180925906,rs181187516,rs181249666,rs181285850,rs181403568,rs181556711,rs181789531,rs181986215,rs182315066,rs182388433,rs182474132,rs182577651,rs182639075,rs182696880,rs182895479,rs182981511,rs182986988,rs183047348,rs183066386,rs183282169,rs183303334,rs183506625,rs183625943,rs183886414,rs183963860,rs183968192,rs184086519,rs184187598,rs184313270,rs184840784,rs184933945,rs184943760,rs185206704,rs185638029,rs185765232,rs185923965,rs186040457,rs186045807,rs186060299,rs186375632,rs186525354,rs186609288,rs186632369,rs186866658,rs186896770,rs187119227,rs187472401,rs187492239,rs187604673,rs187687806,rs187755768,rs188228713,rs188272739,rs188288198,rs188903821,rs189078888,rs189466561,rs189475969,rs189662503,rs189692922,rs189741310,rs189851297,rs189867981,rs190197851,rs190210398,rs190222604,rs190238387,rs190593380,rs190617587,rs190726429,rs190807031,rs190860553,rs190863378,rs190968915,rs191017586,rs191108939,rs191334574,rs191547339,rs191801874,rs191850099,rs191876301,rs191994831,rs192137481,rs192147076,rs192669805,rs192707790,rs192748155,rs192913654,rs199564014,rs199573675,rs199944223,rs199982693,rs200050361,rs200125743,rs200354362,rs200596108,rs200596923,rs200745451,rs200957143,rs201016593,rs201094447,rs201186470,rs201469307,rs201555196,rs201672011,rs201735361,rs201796599,rs201972484,rs2070755,rs2279623,rs2282117,rs2297291,rs28359541,rs28359542,rs28359544,rs28359546,rs28359547,rs28359550,rs28680869,rs35263980,rs36218923,rs368871395,rs369161984,rs369207120,rs369910597,rs370150698,rs370436004,rs370594287,rs370858978,rs371840475,rs372351210,rs372739491,rs372825301,rs372919877,rs372994982,rs373093291,rs373539600,rs373561369,rs373781019,rs374084722,rs375052955,rs375480781,rs376016469,rs376434819,rs376787846,rs3769662,rs3769663,rs3769664,rs377430441,rs3795120,rs41434054,rs41480346,rs4371014,rs45570643,rs45603039,rs527303555,rs527444348,rs527511971,rs527528520,rs527530478,rs527724373,rs527968504,rs528128651,rs528175547,rs528284585,rs528442226,rs528511661,rs528728022,rs528742989,rs528829008,rs529040006,rs529110044,rs529113980,rs529402495,rs529528559,rs529648922,rs529687966,rs529702162,rs529940181,rs530086009,rs530309073,rs530329385,rs530335287,rs530370831,rs530463550,rs530617959,rs530695277,rs531027864,rs531131224,rs531149272,rs531160095,rs531215802,rs531312552,rs531314979,rs531316522,rs531359176,rs531364811,rs531369915,rs531456363,rs531550435,rs531647368,rs531706798,rs531948877,rs531997467,rs532193299,rs532321156,rs532403859,rs532454231,rs532606010,rs533142775,rs533238681,rs533475139,rs533523828,rs533636274,rs533815658,rs533904656,rs534057633,rs534104433,rs534191463,rs534220393,rs534507558,rs534805452,rs534865175,rs534934140,rs534974043,rs535139716,rs535283352,rs535295272,rs535296124,rs535359143,rs535632268,rs535722356,rs535876665,rs535878567,rs536078880,rs536162543,rs536178673,rs536230636,rs536308759,rs536446124,rs536476938,rs536763637,rs536856115,rs536885951,rs537239974,rs537269668,rs537293194,rs537379670,rs537420394,rs537511551,rs537562744,rs537628761,rs537755802,rs537794026,rs537829044,rs537955526,rs538199432,rs538300078,rs538300761,rs538592717,rs538748616,rs538793867,rs538829061,rs539116470,rs539248957,rs539259685,rs539363823,rs539372252,rs539443697,rs539448422,rs539785849,rs539851689,rs540093615,rs540185851,rs540340269,rs540398238,rs541062405,rs541352583,rs541367726,rs541484780,rs541585442,rs541687736,rs541970351,rs542032686,rs542307173,rs542346119,rs542711446,rs542791634,rs542878563,rs542915673,rs543039825,rs543118377,rs543304469,rs543515388,rs543582149,rs543637510,rs543709443,rs543723520,rs543735259,rs543780243,rs544012256,rs544500157,rs544878679,rs545304764,rs545378448,rs545387972,rs545409334,rs545432360,rs545438211,rs545486342,rs545609635,rs545699177,rs545773547,rs545818253,rs546105627,rs546419674,rs546441496,rs546639142,rs546712838,rs546801013,rs546915286,rs547050230,rs547130558,rs547260495,rs547322689,rs547430722,rs547542274,rs547548110,rs547594171,rs547679890,rs547924276,rs547925512,rs548093881,rs548113376,rs548124216,rs548128671,rs548256914,rs548626502,rs548840563,rs548886515,rs548928276,rs549103836,rs549174926,rs549330576,rs549336338,rs549416140,rs549506693,rs549595251,rs549782608,rs549816093,rs549831425,rs549833618,rs549995837,rs550048547,rs550075709,rs550282583,rs550289429,rs550378853,rs550621183,rs550943356,rs551007315,rs551177302,rs551193564,rs551322959,rs551336876,rs551472063,rs551525705,rs551538151,rs551575142,rs551591378,rs551631223,rs551795459,rs551838347,rs551956699,rs552000735,rs552068341,rs552105513,rs552203393,rs552626862,rs552717252,rs552766816,rs552857312,rs553113553,rs553317067,rs553539173,rs553656051,rs553666032,rs553673891,rs553707733,rs553714993,rs553768718,rs553889780,rs554006574,rs554205719,rs554219087,rs554360283,rs554439270,rs554758347,rs554852774,rs554872752,rs554925551,rs555037406,rs555086945,rs555393103,rs555462136,rs555655385,rs555675880,rs556015925,rs556029495,rs556112350,rs556283681,rs556494931,rs556496135,rs556536736,rs556838031,rs556847066,rs556895435,rs557100333,rs557360958,rs557375639,rs557393659,rs557642611,rs557673633,rs55783555,rs557873254,rs557933294,rs557933556,rs55802840,rs558040027,rs558078594,rs558243044,rs558278204,rs558542493,rs558603256,rs558657897,rs558731216,rs558854308,rs559250296,rs559274946,rs559628650,rs559864275,rs559912069,rs560012903,rs56007245,rs560095082,rs560140762,rs560174103,rs560277773,rs560394636,rs560647512,rs560828472,rs560968694,rs561181438,rs561197771,rs561204669,rs561290323,rs561758093,rs561758662,rs561845884,rs561902315,rs562249106,rs562257713,rs562341986,rs562373896,rs562382355,rs562408944,rs562409846,rs562481291,rs562794512,rs562965958,rs563117197,rs563211595,rs563429250,rs563588683,rs563693357,rs563696827,rs563807767,rs563940088,rs563968122,rs564109390,rs564157777,rs564232452,rs564268756,rs564297929,rs564667432,rs564771194,rs565023404,rs565059558,rs565084646,rs565170727,rs565220434,rs565333584,rs565415874,rs565428964,rs565439406,rs565675103,rs565694574,rs565740980,rs565814572,rs565873628,rs566053056,rs566229707,rs566230311,rs566231328,rs566390618,rs566589925,rs566646314,rs566737738,rs566750303,rs566826555,rs567180586,rs567262737,rs567281962,rs567694195,rs568021904,rs568147394,rs568317050,rs568497535,rs568674994,rs568766290,rs568786251,rs568803123,rs569141461,rs569207886,rs569285477,rs569319845,rs569391405,rs569448426,rs569650829,rs569778797,rs56983334,rs570434119,rs570444967,rs570469955,rs570485374,rs570601715,rs570651837,rs570687900,rs570987415,rs571033578,rs571122010,rs571124691,rs571224061,rs571348447,rs571416916,rs571507075,rs571604232,rs571711951,rs571905030,rs572060236,rs572225766,rs572277806,rs572302733,rs572384254,rs572550716,rs572664579,rs572675864,rs572768150,rs572792545,rs572948750,rs573002705,rs573107443,rs573475399,rs573557498,rs573653949,rs574185943,rs574257791,rs574263349,rs574265290,rs574278810,rs574298114,rs574650706,rs574771002,rs574854982,rs574910890,rs574967637,rs575209439,rs575294188,rs575321405,rs575360961,rs575427605,rs576077469,rs576123630,rs576239673,rs576530433,rs576535110,rs576681463,rs576994918,rs577012224,rs577119707,rs577417363,rs577643444,rs577863126,rs577936206,rs577983682,rs578072316,rs6025629,rs6025645,rs61334002,rs61757743,rs61760966,rs6488946,rs6511721,rs707555,rs7106104,rs7256073,rs72701624,rs73015030,rs73500312,rs73504174,rs73922477,rs74489414,rs74516607,rs75028183,rs75308972,rs75550392,rs75593034,rs75646936,rs76058149,rs76074266,rs76106226,rs76222089,rs76428688,rs76808725,rs769451,rs769452,rs76987683,rs77026396,rs77238163,rs77600128,rs77607569,rs77676684,rs77679343,rs78034120,rs78538022,rs78633789,rs78948541,rs7964517,rs7973558,rs80197000,rs80253221,rs8102912,rs8104549,rs8104576,rs8110695,rs8192708,rs8674,rs914228,rs9980386	ABCA1,APOC1,APOE,C3,CEBPA,COL18A1,CPE,DBI,ECI1,HSD3B7,IL21R,LCAT,LDLR,LEPR,LPIN2,PCK1,PDE3B,PLAGL2,PLIN5,PPARA,RNF10,SCARB1,SCP2,SIK2,SLC38A10
Mouse Phenotype Single KO	MP:0003976	decreased circulating VLDL triglyceride level	454	4.56793e-84	4.14037e-80	9.11975e-83	5.69967	35.967	205	0.00190837	0.0108771	1751	0.256238	1	1	2.04284	0.979028	2	20	0.00220264	0.1	rs10164278,rs10402022,rs111237940,rs111457841,rs111566823,rs112103971,rs113062255,rs113585695,rs114902682,rs115758240,rs115949195,rs116548501,rs117014874,rs121918392,rs137997705,rs139654260,rs139686275,rs139948786,rs140027161,rs140744155,rs141079456,rs142289950,rs142800818,rs142900932,rs143049515,rs144443460,rs145324391,rs145750006,rs146610047,rs147405465,rs148260435,rs150276162,rs151038983,rs181360215,rs183750153,rs183982021,rs184213093,rs185301408,rs186366125,rs186729337,rs186878081,rs186996085,rs188076777,rs189466561,rs190151969,rs191290923,rs191742963,rs192084694,rs192460764,rs199529353,rs199717792,rs199838752,rs200125743,rs200378092,rs200458610,rs200608451,rs200723634,rs200935357,rs201199003,rs201349551,rs201591798,rs201672011,rs201735361,rs202108872,rs34056604,rs35881692,rs367883984,rs368677941,rs369343330,rs369349857,rs370083016,rs370594287,rs370660040,rs371038230,rs372208548,rs372714725,rs373227266,rs373464992,rs374303943,rs374761909,rs375004104,rs376455741,rs376869839,rs377337313,rs527537084,rs528060266,rs528715066,rs529575712,rs530653236,rs531391211,rs532252931,rs533346358,rs533619793,rs533904656,rs534163798,rs534173253,rs535690161,rs535760591,rs536232063,rs537031015,rs537087928,rs537756153,rs539662299,rs539690413,rs539791974,rs539808879,rs539868609,rs540005315,rs540306681,rs541132639,rs541334378,rs541695168,rs541982383,rs542019892,rs542156730,rs542994919,rs543622267,rs544572345,rs545502544,rs545584008,rs545720767,rs545749232,rs546212605,rs546224642,rs547239954,rs547437946,rs548166827,rs548300065,rs549146148,rs549360626,rs549677886,rs549975694,rs550592319,rs550914360,rs551713765,rs551854471,rs551894647,rs552033726,rs553554203,rs553626984,rs553754509,rs554563109,rs554624483,rs555285747,rs555822317,rs555822477,rs557154477,rs557408511,rs557547319,rs557817871,rs557880890,rs558083798,rs558979987,rs559460470,rs559668028,rs559730290,rs560544937,rs560964864,rs561355594,rs563020301,rs563234674,rs563297102,rs563427912,rs563748626,rs563886967,rs564074925,rs564520057,rs565010967,rs565072051,rs566931181,rs567267018,rs568320463,rs568385417,rs568448390,rs568573572,rs569804867,rs570216272,rs571228767,rs572624202,rs573185235,rs573288150,rs57336249,rs573545631,rs574225024,rs574623457,rs575298998,rs575343133,rs575361918,rs575393820,rs576107650,rs576470754,rs576699306,rs577165851,rs577182526,rs577224723,rs577368422,rs59220455,rs73506659,rs75726972,rs769451,rs769452,rs78327524,rs79078772,rs79566395,rs892066	APOE,C19orf80
Mouse Phenotype Single KO	MP:0011141	increased lung endothelial cell apoptosis	455	9.19461e-84	8.334e-80	1.83165e-82	38.8937	1.79978	70	9.54941e-05	0.00371412	1069	0.13979	1	1	6.80947	0.146854	1	3	0.00110132	0.333333	rs114873859,rs114958334,rs114958591,rs115408737,rs116269431,rs142163731,rs144425530,rs145038898,rs146601454,rs150364424,rs182403824,rs183931209,rs187111498,rs189222754,rs189834838,rs191849529,rs199587821,rs201596839,rs201961517,rs371635339,rs45612231,rs527304142,rs528818895,rs533949988,rs536657555,rs538456927,rs538888817,rs539835367,rs539864308,rs540190039,rs541053654,rs542041450,rs543137056,rs544021266,rs545706401,rs546067363,rs547399522,rs547486724,rs548272901,rs552030889,rs552541919,rs552845171,rs553354639,rs553736816,rs555052120,rs556141580,rs556268327,rs558504237,rs560040016,rs561719239,rs563214625,rs564070196,rs567914685,rs568251706,rs568303568,rs569424756,rs569960985,rs570827191,rs572218832,rs574149647,rs574504929,rs574566952,rs575373371,rs576186153,rs576222527,rs576693692,rs58780098,rs60620651,rs73235703,rs73235708	ID1
Mouse Phenotype Single KO	MP:0003809	abnormal hair shaft morphology	456	9.4398e-84	8.55624e-80	1.87637e-82	3.18538	123.376	393	0.0065462	0.0208521	2394	0.372012	1	1	1.29704	3.08394	4	63	0.00440529	0.0634921	rs1054411,rs10883464,rs11190480,rs11190481,rs11190482,rs11190483,rs11190484,rs11190485,rs11190486,rs11190489,rs112350571,rs11254,rs113385802,rs114092264,rs114316739,rs114425116,rs114842382,rs115486003,rs11557928,rs115597089,rs115868544,rs115891975,rs115949610,rs116240530,rs116465427,rs116661306,rs11812482,rs12241153,rs12245399,rs12247426,rs12253255,rs12285351,rs12571042,rs138052647,rs138307385,rs138423389,rs139498102,rs139749590,rs140338666,rs140552237,rs140609069,rs140844279,rs141185979,rs141380827,rs141845442,rs141964912,rs141989795,rs142151191,rs142159592,rs142218340,rs143554743,rs143724011,rs144136890,rs145126570,rs145271308,rs145301258,rs146291023,rs146340496,rs146484491,rs146918643,rs146967790,rs146970609,rs147024147,rs147110278,rs147232054,rs147848647,rs148078116,rs148134765,rs148316393,rs148713157,rs148856029,rs149115370,rs150109401,rs1502593,rs150416868,rs150577069,rs150671208,rs151129607,rs151196402,rs180735339,rs181459395,rs181499924,rs181610726,rs181620381,rs181961389,rs182340976,rs182716733,rs182889359,rs183076122,rs183155337,rs183196789,rs183562674,rs184382817,rs184861137,rs184983267,rs185638636,rs185790062,rs186265293,rs186275793,rs186379046,rs187041196,rs187699275,rs187760058,rs188002102,rs188133855,rs188550680,rs188854909,rs188875406,rs189213729,rs189409006,rs190087129,rs190204038,rs190725813,rs190842111,rs190999179,rs191083144,rs191760025,rs192675694,rs192715525,rs192817694,rs199535276,rs199648362,rs199909211,rs199914058,rs200034646,rs200119109,rs200497654,rs200503958,rs200505994,rs200852330,rs201033598,rs201095409,rs201174486,rs201287582,rs201778518,rs201891731,rs202069130,rs202089652,rs202110963,rs2234970,rs2275657,rs3071,rs35307910,rs367584996,rs367608695,rs367723440,rs368306401,rs368535169,rs369131077,rs369400303,rs369597127,rs370082968,rs370938055,rs371008938,rs372574248,rs372895853,rs373259901,rs373346259,rs3746882,rs374831122,rs3750714,rs3758668,rs375930474,rs376305234,rs376399660,rs376861434,rs3793765,rs3793766,rs3793767,rs3793768,rs3793769,rs3793770,rs3829160,rs3870747,rs41275182,rs45603841,rs522951,rs527478816,rs527902986,rs528135098,rs529251453,rs529491930,rs529896945,rs530246317,rs530558966,rs530603163,rs531595305,rs531734958,rs531805022,rs531815566,rs531984921,rs532104475,rs532317722,rs532572111,rs532580297,rs532626061,rs532907382,rs532918942,rs533552152,rs533556073,rs533991319,rs534139496,rs534204993,rs534264860,rs534396327,rs534693132,rs534939358,rs534991483,rs535091618,rs535173896,rs535532913,rs535751606,rs536337367,rs537256850,rs537286216,rs537427927,rs537461143,rs537465772,rs537778878,rs537825169,rs537978782,rs538685560,rs539424818,rs539587743,rs539652658,rs540786662,rs540976394,rs541058086,rs541188724,rs541236140,rs541619640,rs541671229,rs541713543,rs541828217,rs541865044,rs542019413,rs542176755,rs542196124,rs542233326,rs542343128,rs543489154,rs543779307,rs543934970,rs544002540,rs544132599,rs544281233,rs544336109,rs544472008,rs545148266,rs545688198,rs545758751,rs545936545,rs545956990,rs546357376,rs547669239,rs548386473,rs548723317,rs548843510,rs549232722,rs549900369,rs549939083,rs549950074,rs550096447,rs550937395,rs551092922,rs551620944,rs551826979,rs552033016,rs552357855,rs552478648,rs552804625,rs552986618,rs553495919,rs553555211,rs553717493,rs553886422,rs554053933,rs554261672,rs554587088,rs554984023,rs555270831,rs555495396,rs555523237,rs555564111,rs555718150,rs556207373,rs556362115,rs556408366,rs556438079,rs557078771,rs557617712,rs557711962,rs557936832,rs558080886,rs558098582,rs558248120,rs558812733,rs559194996,rs560007543,rs560045234,rs560184370,rs560191304,rs560420726,rs560556406,rs560676619,rs561044091,rs561049544,rs561055767,rs561945905,rs561997610,rs562261716,rs562449823,rs562586138,rs562764609,rs562916412,rs563133815,rs563170750,rs563325856,rs563498882,rs563819504,rs563958009,rs564227708,rs564614757,rs564653928,rs565137893,rs565709721,rs566100545,rs566117253,rs566823721,rs567239858,rs567329934,rs567358427,rs567592154,rs568068997,rs568148902,rs568477038,rs568515824,rs568784134,rs569304721,rs569392567,rs569448376,rs569592176,rs569737243,rs569748533,rs569809040,rs570257842,rs571761220,rs571913929,rs572079398,rs572289479,rs572412032,rs572441351,rs573844148,rs574126726,rs574576039,rs574725319,rs574732256,rs574804255,rs575814224,rs576024092,rs576150970,rs576301144,rs576487426,rs576686286,rs576816611,rs577708677,rs578168521,rs578234059,rs578239402,rs58528246,rs599189,rs61733935,rs62217765,rs631315,rs639060,rs640773,rs670213,rs681278,rs682217,rs6951564,rs74695720,rs75394763,rs75972991,rs76256157,rs76280543,rs76546798,rs76607588,rs77647264,rs78216507,rs7895764,rs7904902,rs79821354,rs80182146	ACP2,ETS2,SCD,SHH
Mouse Phenotype Single KO	MP:0002727	decreased circulating insulin level	457	4.71642e-83	4.27497e-79	9.35441e-82	1.88681	574.515	1084	0.0304831	0.0575158	349	0.0286272	1	0.743487	1.56568	13.4127	21	274	0.0231277	0.0766423	rs10081449,rs10081594,rs10098046,rs10101193,rs1050450,rs1050614,rs10517522,rs1054411,rs10798925,rs10883464,rs11076693,rs111464774,rs111608435,rs111812549,rs111885203,rs11190480,rs11190481,rs11190482,rs11190483,rs11190484,rs11190485,rs11190486,rs11190489,rs112350571,rs112356116,rs113385802,rs113947529,rs114092264,rs1141999,rs114316739,rs114792912,rs114795889,rs114826514,rs114842382,rs114879063,rs114961058,rs115018495,rs115257404,rs11548254,rs11548663,rs11557928,rs115891975,rs115949610,rs115966910,rs116232760,rs116661306,rs116715239,rs117228321,rs117714976,rs11774857,rs11812482,rs118185813,rs12241153,rs12245399,rs12247426,rs12253255,rs12571042,rs12625080,rs12721033,rs12981348,rs13112140,rs13119661,rs1318196,rs1321823,rs1327119,rs13306296,rs137955097,rs137984382,rs138018802,rs138039007,rs138102999,rs138307385,rs138373367,rs138405257,rs138423389,rs138506299,rs138611853,rs138863765,rs139018573,rs139307774,rs139319166,rs139430391,rs139498102,rs139541094,rs139550128,rs139749590,rs139856310,rs140043665,rs140112721,rs140144642,rs140187532,rs140228825,rs140254248,rs140338666,rs140552237,rs140560863,rs140719049,rs140725168,rs140838263,rs140844279,rs141185979,rs141953755,rs141957105,rs141964912,rs141989795,rs142133866,rs142151191,rs142183534,rs142218163,rs142218340,rs142222963,rs142341973,rs142677973,rs142739261,rs142887375,rs143014673,rs143221027,rs143410292,rs143554743,rs143555620,rs143724011,rs143931942,rs143945824,rs144080819,rs144112744,rs144136890,rs144203536,rs144313549,rs144334492,rs144486053,rs144513597,rs144580069,rs144697732,rs144753510,rs144802346,rs145126570,rs145259614,rs145271308,rs145312531,rs145369533,rs145387276,rs145927092,rs145997294,rs146007333,rs146017759,rs146159629,rs146214248,rs146291023,rs146340496,rs146369903,rs146484491,rs146560598,rs146570897,rs146736692,rs146918643,rs146967790,rs146987717,rs147024147,rs147084272,rs147092160,rs147110278,rs147110574,rs147232054,rs147258819,rs147388758,rs147947482,rs147975687,rs148134765,rs148219673,rs148237196,rs148316393,rs148422903,rs148537306,rs148551307,rs148556407,rs148713157,rs148856029,rs148863521,rs149011364,rs149115370,rs149135497,rs149216391,rs149351959,rs149583483,rs149880753,rs149925423,rs150000049,rs150021564,rs150109401,rs150142925,rs1502593,rs150316229,rs150317679,rs150345955,rs150401031,rs150416868,rs150557673,rs150612977,rs150640860,rs150671208,rs150716845,rs150860384,rs150992883,rs150994390,rs151115239,rs151142069,rs151196402,rs151319764,rs17431894,rs180708743,rs180735339,rs181163376,rs181267737,rs181285850,rs181376092,rs181459395,rs181499924,rs181610726,rs181648212,rs181961389,rs181981392,rs182267196,rs182315066,rs182340976,rs182555556,rs182648445,rs182716733,rs182889359,rs182947053,rs182951642,rs182960963,rs183004228,rs183022722,rs183036834,rs183107871,rs183155337,rs183196789,rs183463046,rs183562674,rs183720813,rs183777027,rs183859671,rs183968326,rs184077796,rs184137704,rs184382817,rs184827414,rs184861137,rs185009942,rs185207101,rs185482002,rs185530036,rs185552031,rs185616372,rs185787478,rs185790062,rs185805345,rs186060299,rs186238217,rs186265293,rs186271244,rs186275793,rs186358833,rs186379046,rs186413914,rs186594494,rs186831363,rs186858857,rs186866658,rs186905723,rs186928937,rs1869443,rs187041196,rs187074342,rs187234361,rs187492239,rs187575781,rs187611888,rs187699275,rs187880368,rs188002102,rs188109331,rs188133855,rs188293711,rs188438813,rs188487102,rs188550680,rs188860551,rs188916451,rs189213729,rs189409006,rs189509421,rs189571791,rs189656288,rs189845798,rs189930186,rs190067757,rs190087129,rs190158547,rs190204038,rs190222604,rs190226147,rs190361868,rs190444740,rs190477237,rs190625933,rs190725813,rs190739831,rs190777069,rs190842111,rs190999179,rs191083144,rs191530069,rs191662908,rs191756030,rs191760025,rs191952144,rs192165367,rs192216906,rs192274878,rs192430234,rs192609083,rs192675694,rs192715525,rs192922496,rs193296061,rs193302424,rs199535276,rs199540700,rs199598432,rs199648362,rs199909211,rs199914058,rs199941468,rs199991012,rs200034646,rs200119109,rs200217929,rs200256338,rs200373919,rs200382373,rs200402267,rs200467517,rs200497654,rs200503958,rs200505038,rs200505994,rs200722827,rs200764243,rs200835935,rs200852330,rs200999845,rs201033598,rs201095409,rs201127467,rs201287582,rs201294393,rs201308800,rs201367867,rs201437544,rs201557466,rs201651881,rs201709949,rs201750015,rs201778518,rs201808943,rs201891731,rs202015628,rs202069130,rs202110963,rs202188199,rs202235078,rs202238111,rs2234970,rs2273612,rs2275657,rs2276759,rs2279623,rs2608819,rs2608827,rs2608828,rs2608829,rs2687968,rs2687969,rs2687970,rs2687971,rs2687972,rs2687978,rs28365993,rs3071,rs3115669,rs3117581,rs3130050,rs3132449,rs33935986,rs34490746,rs34674128,rs34690750,rs35263980,rs35307910,rs36008851,rs367584996,rs367591738,rs367608695,rs367723440,rs368241449,rs368306401,rs368535169,rs369147957,rs369161984,rs369431111,rs369597127,rs369879640,rs370088659,rs370748483,rs370858978,rs370938055,rs371008938,rs371187534,rs371258509,rs372005709,rs372514958,rs372574248,rs373277075,rs373346259,rs373445429,rs373773947,rs374831122,rs3750205,rs3750206,rs3750207,rs3750208,rs3750209,rs3750714,rs375336233,rs375485266,rs375621701,rs375814927,rs375930474,rs376072330,rs376282394,rs376305234,rs376335612,rs376399660,rs376787846,rs376861434,rs377053957,rs377377432,rs3793765,rs3793766,rs3793767,rs3793768,rs3793769,rs3793770,rs3829160,rs3870747,rs41267062,rs41267887,rs4253437,rs4253438,rs4253443,rs4253444,rs4253445,rs4253446,rs4253447,rs4253449,rs4371014,rs45442102,rs45627133,rs4873802,rs4874147,rs522951,rs527251554,rs527457996,rs527478816,rs527509830,rs527530518,rs527605808,rs527758959,rs527799659,rs527845714,rs527902986,rs527968504,rs527978517,rs527981410,rs528128651,rs528135098,rs528696877,rs528730385,rs528731878,rs528766365,rs528829008,rs528950961,rs528978143,rs529035955,rs529113980,rs529186282,rs529251453,rs529407696,rs529560359,rs529627933,rs529648922,rs529880218,rs529896945,rs529928312,rs530118393,rs530188791,rs530239284,rs530246317,rs530558966,rs530603163,rs530961355,rs531044098,rs531171572,rs531200439,rs531234356,rs531316522,rs531595305,rs531623598,rs531624174,rs531711260,rs531734958,rs531805022,rs531815566,rs531984921,rs532054915,rs532210576,rs532316713,rs532317722,rs532549682,rs532572111,rs532580297,rs532626525,rs532640888,rs532918942,rs532982812,rs533095948,rs533281124,rs533552152,rs533591849,rs533847381,rs533863640,rs533907990,rs533991319,rs534151833,rs534158697,rs534204993,rs534220393,rs534226982,rs534264860,rs534396327,rs534566244,rs534713099,rs534822736,rs535057743,rs535091618,rs535125055,rs535423163,rs535547379,rs535751606,rs535843284,rs535853455,rs535923322,rs535977348,rs536099247,rs536298431,rs536461141,rs536476632,rs536711905,rs536808624,rs536845502,rs536945594,rs537256850,rs537273306,rs537328543,rs537427927,rs537461143,rs537465772,rs537511551,rs537562744,rs537634087,rs537778878,rs537825169,rs537887702,rs537937187,rs538277374,rs538447082,rs538529400,rs538537069,rs538592717,rs538829061,rs539006752,rs539127346,rs539136451,rs539137637,rs539182004,rs539207145,rs539424818,rs539439182,rs539544275,rs539587743,rs539607242,rs539652658,rs539679744,rs539681705,rs540099839,rs540113356,rs540128590,rs540253853,rs540363886,rs540407206,rs540411896,rs540442401,rs540443711,rs540446691,rs540481173,rs540556905,rs540647618,rs540786662,rs540976394,rs541167500,rs541236140,rs541260621,rs541358920,rs541359831,rs541412243,rs541432265,rs541619640,rs541671229,rs541711344,rs541828217,rs541865044,rs541871089,rs541940673,rs541984507,rs542019413,rs542032686,rs542107009,rs542121403,rs542151422,rs542176755,rs542196124,rs542218859,rs542233326,rs542266876,rs542311174,rs542326538,rs542343128,rs542748287,rs542853983,rs543034154,rs543189684,rs543190990,rs543227191,rs543295002,rs543304469,rs543437865,rs543527724,rs543582149,rs543713463,rs543734550,rs543779307,rs543916443,rs543934970,rs544002540,rs544068853,rs544132599,rs544177195,rs544281233,rs544336109,rs544453901,rs544455558,rs544472801,rs544647242,rs544805028,rs545148266,rs545164555,rs545171335,rs545207376,rs545331367,rs545438211,rs545467328,rs545688198,rs545699177,rs545704480,rs545723839,rs545758751,rs545936545,rs545956990,rs546134010,rs546180668,rs546213600,rs546357376,rs546441496,rs547042658,rs547048259,rs547138153,rs547169616,rs547260495,rs547280314,rs547340206,rs547567059,rs547594171,rs547628448,rs547684592,rs547830340,rs548014423,rs548128671,rs548136627,rs548151060,rs548232453,rs548244374,rs548339419,rs548354031,rs548386473,rs548639425,rs548723317,rs548840563,rs548843510,rs549014431,rs549232722,rs549545829,rs549595251,rs549615031,rs549761977,rs549816093,rs550065107,rs550096447,rs550192238,rs550193740,rs550207746,rs550282583,rs550316248,rs550318161,rs550421724,rs550452954,rs550625158,rs551092922,rs551565790,rs551627083,rs551729376,rs551809362,rs551815665,rs551986838,rs552216550,rs552297812,rs552357855,rs552461480,rs552478648,rs552517466,rs552552258,rs552692190,rs552744648,rs552804625,rs552986618,rs553397712,rs553459028,rs553462900,rs553495919,rs553546889,rs553553541,rs553555211,rs553717493,rs553782453,rs553886422,rs553910002,rs554006574,rs554011354,rs554053933,rs554062291,rs554214261,rs554261672,rs554276081,rs554404214,rs554646607,rs554931392,rs554966637,rs554984023,rs554992010,rs555037406,rs555057775,rs555148483,rs555194323,rs555274573,rs555303224,rs555495396,rs555512903,rs555564111,rs555565053,rs555605317,rs555658928,rs555718150,rs555800142,rs555810150,rs555934091,rs556017003,rs556207373,rs556438079,rs556496135,rs556589722,rs556707512,rs556735470,rs556762593,rs556863192,rs556924596,rs557308811,rs557432123,rs557447638,rs557497114,rs557617712,rs557696225,rs557711962,rs557808284,rs557810431,rs557848790,rs557933556,rs557936832,rs558001061,rs558037993,rs558080886,rs558098582,rs558117045,rs558119028,rs558277173,rs558291916,rs558401645,rs558615561,rs558700098,rs558812733,rs558950167,rs558986077,rs558987938,rs559026049,rs559875116,rs559875246,rs559911960,rs560007543,rs560016704,rs560045234,rs56007245,rs560095082,rs560109973,rs560184370,rs560191304,rs560219608,rs560249271,rs560542954,rs560556406,rs560676619,rs560809063,rs560861663,rs560899079,rs561044091,rs561055767,rs561259696,rs561758662,rs561799621,rs561921351,rs561945905,rs562102271,rs562242268,rs562261716,rs562271146,rs562323733,rs562348995,rs562446410,rs562449823,rs562499593,rs562505680,rs562586138,rs562677129,rs562737618,rs562764609,rs562916412,rs563133815,rs563170750,rs563294294,rs563330695,rs563412156,rs563504014,rs563659588,rs563693357,rs563802581,rs563958009,rs564020319,rs564135275,rs564227708,rs564241618,rs564458480,rs564468669,rs564614757,rs564653928,rs564792486,rs564831818,rs564849711,rs564860225,rs564865999,rs565406251,rs565489053,rs565709721,rs565752794,rs565814572,rs565830208,rs565868970,rs566117253,rs566229707,rs566255213,rs566349089,rs566567625,rs566613895,rs566638065,rs566680688,rs566748645,rs566823721,rs566918866,rs566942259,rs567205710,rs567208731,rs567285332,rs567592154,rs567643791,rs567697264,rs567718800,rs567731754,rs568068997,rs568070581,rs568085204,rs568148902,rs568221759,rs568477038,rs568592057,rs568784134,rs568791265,rs568853087,rs568915976,rs568976747,rs569025254,rs569027778,rs569111758,rs569213235,rs569304721,rs569392567,rs569546010,rs569592176,rs569725534,rs569728564,rs569737243,rs569748533,rs56983334,rs570227150,rs570257842,rs570270697,rs570587267,rs570654148,rs570663725,rs570765318,rs571524079,rs571682378,rs571747282,rs571848524,rs571896802,rs571946966,rs571985722,rs571985943,rs572029560,rs572079398,rs572166963,rs572289479,rs572366832,rs572441351,rs572467576,rs572659168,rs572979327,rs573062508,rs573107923,rs573212776,rs573704183,rs573749524,rs573829224,rs573835979,rs573844148,rs573974795,rs574060574,rs574141430,rs574196079,rs574310132,rs574400402,rs574576039,rs574732256,rs574804255,rs574845368,rs574846157,rs574846949,rs574960480,rs575313837,rs575350866,rs575473512,rs575592161,rs575596385,rs575596755,rs575743244,rs575814224,rs575886163,rs576024092,rs576068298,rs576100576,rs576100717,rs576150970,rs576301144,rs576487426,rs576505865,rs576518686,rs576726364,rs577417363,rs577426885,rs577708677,rs577795246,rs577966624,rs578036273,rs578131447,rs578207044,rs578234059,rs578239402,rs578247280,rs58617001,rs58723189,rs599189,rs60094831,rs6020349,rs6020352,rs60991247,rs61314584,rs61733935,rs631315,rs639060,rs640773,rs6446261,rs6488946,rs670213,rs6790105,rs681278,rs682217,rs707921,rs707922,rs72556559,rs72556560,rs72691463,rs72691464,rs72811418,rs73500312,rs73715666,rs73922477,rs74124676,rs75394763,rs75499773,rs75972991,rs76256157,rs76280543,rs76496687,rs76794541,rs76808725,rs77587826,rs77647264,rs78216507,rs78281564,rs78534977,rs78538022,rs7895764,rs7904902,rs7964517,rs79821354,rs8021359,rs80351785,rs805264,rs8179171,rs8179172,rs8179173,rs896963,rs896964,rs896965,rs9380266,rs964195,rs964196,rs9995998	ADC,APOA2,APOM,C3,CEBPB,CYBA,CYP11B2,DNAJB9,DPM3,EMX1,GCKR,GPX1,KLB,LEPR,MAFA,MARK3,NCOR2,PTPN1,SCD,SERP1,TGM2
Mouse Phenotype Single KO	MP:0003671	abnormal eyelid aperture	458	9.80151e-83	8.88408e-79	1.93976e-81	3.12519	127.672	399	0.00677415	0.0211705	3397	0.641607	1	1	0.928564	2.15386	2	44	0.00220264	0.0454546	rs1054411,rs10883464,rs111727771,rs11190480,rs11190481,rs11190482,rs11190483,rs11190484,rs11190485,rs11190486,rs11190489,rs112321748,rs112350571,rs113385802,rs113555654,rs114092264,rs114268280,rs114316739,rs114842382,rs11557928,rs115891975,rs115906305,rs115949610,rs116661306,rs11812482,rs12241153,rs12245399,rs12247426,rs12253255,rs12571042,rs13334322,rs138307385,rs138423389,rs139498102,rs139749590,rs140338666,rs140552237,rs140715168,rs140844279,rs141185979,rs141964912,rs141989795,rs142151191,rs142218340,rs142963653,rs143164591,rs143270972,rs143554743,rs143724011,rs143933800,rs144136890,rs144847656,rs144891675,rs145126570,rs145271308,rs146291023,rs146340496,rs146484491,rs146686519,rs146918643,rs146967790,rs147024147,rs147110278,rs147232054,rs147271066,rs148134765,rs148316393,rs148578384,rs148713157,rs148856029,rs149115370,rs149339398,rs150109401,rs1502593,rs150416868,rs150671208,rs151196402,rs180735339,rs181459395,rs181499924,rs181610726,rs181961389,rs182340976,rs182354564,rs182716733,rs182889359,rs183155337,rs183196789,rs183323217,rs183562674,rs184382817,rs184861137,rs185790062,rs186265293,rs186275793,rs186379046,rs186494296,rs187041196,rs187699275,rs187731105,rs188002102,rs188133855,rs188550680,rs188591923,rs188655992,rs189213729,rs189409006,rs189629532,rs190087129,rs190204038,rs190725813,rs190842111,rs190999179,rs191064110,rs191083144,rs191760025,rs192222979,rs192675694,rs192715525,rs199535276,rs199648362,rs199909211,rs199914058,rs200034646,rs200119109,rs200497654,rs200503958,rs200505994,rs200852330,rs201033598,rs201095409,rs201287582,rs201778518,rs201891731,rs202069130,rs202110963,rs2234970,rs2275657,rs3071,rs33932899,rs34927167,rs35307910,rs367584996,rs367608695,rs367723440,rs368306401,rs368535169,rs369597127,rs370201296,rs370938055,rs371008938,rs372574248,rs373346259,rs374831122,rs3750714,rs375930474,rs376305234,rs376399660,rs376861434,rs3793765,rs3793766,rs3793767,rs3793768,rs3793769,rs3793770,rs3829160,rs3870747,rs41355,rs45451491,rs45526038,rs45617532,rs4780336,rs4780355,rs522951,rs527478816,rs527648071,rs527902986,rs528135098,rs528211192,rs529160340,rs529251453,rs529778352,rs529896945,rs530246317,rs530331412,rs530558966,rs530598389,rs530603163,rs531595305,rs531734958,rs531805022,rs531815566,rs531984921,rs532317722,rs532572111,rs532580297,rs532835330,rs532918942,rs533552152,rs533732698,rs533991319,rs534068255,rs534204993,rs534264860,rs534396327,rs535091618,rs535751606,rs536056934,rs536523929,rs536937839,rs537254274,rs537256850,rs537427927,rs537461143,rs537465772,rs537778878,rs537814512,rs537825169,rs537999563,rs538319746,rs538539048,rs539051683,rs539424818,rs539587743,rs539652658,rs540226552,rs540786662,rs540976394,rs541236140,rs541619640,rs541671229,rs541828217,rs541865044,rs542019413,rs542176755,rs542196124,rs542233326,rs542343128,rs542367071,rs542814369,rs543779307,rs543934970,rs544002540,rs544132599,rs544196645,rs544281233,rs544292351,rs544336109,rs544561392,rs545148266,rs545688198,rs545742424,rs545758751,rs545936545,rs545956990,rs545965880,rs546357376,rs547148084,rs548163820,rs548386473,rs548520009,rs548723317,rs548730046,rs548843510,rs548867769,rs549232722,rs550096447,rs551057913,rs551092922,rs551118005,rs552357855,rs552478648,rs552641242,rs552720624,rs552753351,rs552804625,rs552854993,rs552986618,rs553124799,rs553495919,rs553555211,rs553717493,rs553886422,rs554053933,rs554261672,rs554984023,rs555047093,rs555495396,rs555564111,rs555628539,rs555718150,rs556207373,rs556438079,rs556916757,rs557094898,rs557384813,rs557617712,rs557711962,rs557936832,rs558080886,rs558098582,rs558316619,rs558812733,rs559103560,rs559914194,rs559952079,rs560007543,rs560045234,rs560184370,rs560191304,rs560556406,rs560676619,rs560893521,rs561044091,rs561055767,rs561945905,rs562261716,rs562449823,rs562586138,rs562764609,rs562777497,rs562916412,rs563133815,rs563170750,rs563452067,rs563958009,rs564227708,rs564614757,rs564653928,rs564874619,rs565139007,rs565262752,rs565569961,rs565709721,rs566117253,rs566823721,rs566985830,rs567196031,rs567592154,rs568068997,rs568148902,rs568420700,rs568477038,rs568744518,rs568784134,rs569180102,rs569224392,rs569304721,rs569392567,rs569592176,rs569737243,rs569748533,rs570257842,rs570910497,rs572079398,rs572289479,rs572441351,rs572828363,rs573844148,rs573885982,rs574576039,rs574732256,rs574804255,rs574920976,rs575199723,rs575622542,rs575660755,rs575814224,rs576024092,rs576150970,rs576301144,rs576487426,rs577708677,rs578234059,rs578239402,rs599189,rs61733935,rs631315,rs639060,rs640773,rs670213,rs681278,rs682217,rs72550812,rs72550813,rs72550814,rs74245513,rs75394763,rs75744920,rs75972991,rs76045301,rs76256157,rs76280543,rs77647264,rs78216507,rs7895764,rs7904902,rs79748582,rs79821354	CLEC16A,SCD
Mouse Phenotype Single KO	MP:0000705	athymia	459	1.07317e-82	9.72718e-79	2.11921e-81	6.98824	24.3266	170	0.00129074	0.00902	2703	0.452539	1	1	1.70237	0.587417	1	12	0.00110132	0.0833333	rs10085205,rs113721136,rs113747229,rs114448812,rs116456250,rs13207351,rs137933735,rs138319459,rs138694430,rs138919899,rs138937171,rs138983825,rs139189546,rs139999693,rs140045715,rs141820742,rs142150687,rs145106809,rs146317500,rs146923500,rs147623011,rs148118554,rs149225818,rs150092762,rs150624592,rs1570360,rs181547584,rs182416224,rs182542995,rs182868338,rs184333858,rs184944635,rs185368692,rs185797284,rs186257660,rs186369938,rs188789444,rs190228917,rs191003050,rs191171448,rs201261787,rs28357093,rs3024988,rs3024989,rs3024990,rs3024993,rs3024994,rs3024995,rs3024996,rs3025042,rs3025043,rs3025044,rs36208384,rs36208385,rs369826644,rs371098370,rs371333918,rs372164629,rs373327328,rs376279439,rs376644908,rs377150181,rs3778497,rs3799952,rs4714747,rs527870063,rs528833923,rs528894423,rs529586608,rs529911267,rs532261341,rs532774061,rs532834405,rs534153121,rs534180982,rs534904630,rs535066580,rs535725989,rs536269651,rs536322926,rs536764187,rs536885166,rs537159286,rs537303704,rs538029256,rs538127308,rs538539724,rs538889319,rs539091130,rs539376461,rs540476548,rs542321329,rs542540486,rs542608222,rs542662202,rs542709424,rs545535873,rs546179386,rs548118054,rs548293212,rs548486828,rs548941193,rs549434921,rs550145048,rs551190051,rs552245204,rs552255788,rs553370900,rs554454269,rs554698655,rs555382535,rs555579411,rs556829968,rs556848828,rs557503743,rs558103106,rs558207303,rs558862424,rs560240646,rs560997650,rs561468547,rs561681320,rs562254787,rs562378519,rs562785377,rs56302402,rs563285174,rs563381984,rs564114663,rs565012472,rs565463383,rs566708726,rs567486249,rs567513213,rs568655808,rs568742884,rs569283786,rs569791806,rs569931464,rs570659948,rs571027910,rs571630941,rs571692329,rs572796449,rs573049801,rs573907772,rs575215974,rs575229843,rs577927525,rs578215998,rs58159269,rs58414032,rs59260042,rs61085192,rs73416555,rs735286,rs74633831,rs75979902,rs77429606,rs7763171,rs79469752,rs833068,rs833069,rs833070,rs865577,rs9381249,rs943070,rs943073,rs943074,rs9462929	VEGFA
Mouse Phenotype Single KO	MP:0002053	decreased incidence of induced tumors	460	1.30022e-82	1.17852e-78	2.562e-81	2.9474	147.588	435	0.00783084	0.0230806	63	0.00101022	1	0.145344	2.99617	3.67136	11	75	0.0121145	0.146667	rs1009668,rs111464774,rs112059256,rs113520017,rs113994916,rs114057591,rs114362543,rs114472201,rs114495820,rs114854711,rs114885549,rs115016428,rs115062110,rs115229679,rs115509626,rs115602270,rs115762032,rs116112121,rs116201959,rs116236687,rs116254190,rs116476085,rs117228321,rs12070110,rs12071413,rs12096942,rs12485285,rs12523726,rs12625080,rs12741681,rs13217914,rs137983187,rs138167476,rs138539648,rs139078041,rs139093553,rs139284636,rs139458054,rs139570691,rs140280970,rs140560863,rs140708547,rs140743490,rs141061431,rs141514178,rs141671863,rs142068226,rs143247452,rs143312667,rs143349313,rs143410292,rs143463783,rs143510506,rs144203536,rs144340578,rs144640973,rs144996521,rs145236874,rs145977976,rs146560598,rs146751592,rs146767221,rs146795278,rs147268473,rs147543423,rs147547408,rs147867375,rs147894933,rs148358580,rs149047937,rs149135497,rs149368397,rs149637233,rs149709732,rs149925423,rs150020522,rs150397580,rs151319764,rs1658939,rs17004043,rs17004044,rs17004046,rs1759403,rs1759404,rs180832846,rs181283691,rs181376092,rs181981392,rs182034088,rs182051104,rs182155560,rs182571234,rs182874583,rs183022722,rs183036834,rs183671973,rs183708078,rs183745325,rs183777933,rs184077796,rs184103086,rs184137704,rs184515780,rs184975942,rs185003472,rs185404059,rs185787478,rs186251284,rs186594494,rs186888870,rs187412506,rs187413339,rs187548568,rs187575781,rs187889446,rs187918017,rs188860551,rs189055241,rs189143578,rs189208108,rs189289531,rs189509421,rs189710085,rs189835336,rs189930186,rs189978879,rs190369504,rs190580697,rs191193351,rs191624237,rs191668840,rs192061193,rs192274878,rs192554931,rs192666731,rs192699402,rs193014857,rs199506046,rs200093616,rs201045848,rs201845905,rs201871349,rs2305265,rs2854450,rs2854451,rs28657014,rs3094117,rs3095337,rs34747882,rs369413705,rs370088659,rs370748483,rs371187534,rs371586418,rs372683835,rs373245585,rs373445429,rs3738039,rs3738040,rs374517343,rs3753658,rs3753659,rs3753660,rs375441501,rs375814927,rs376353297,rs3766935,rs376772049,rs377106045,rs377377432,rs4253437,rs4253438,rs4253443,rs4253444,rs4253445,rs4253446,rs4253447,rs4253449,rs45442102,rs45445801,rs45539739,rs45627133,rs527509830,rs528305442,rs529035955,rs529388327,rs529560359,rs529687551,rs529705771,rs529880218,rs530118393,rs530793586,rs531190682,rs531199268,rs531348560,rs531623598,rs531835631,rs532029288,rs532136280,rs532784083,rs533054632,rs533127924,rs533591849,rs533607667,rs534272082,rs534479615,rs534642677,rs534672829,rs534938966,rs535057743,rs535125055,rs535432468,rs535547379,rs535977348,rs535983564,rs536038041,rs536472261,rs536680477,rs536820265,rs536858532,rs537267124,rs537345479,rs537381352,rs538353735,rs538632492,rs538829548,rs539006752,rs539040592,rs539493930,rs539544275,rs539760972,rs540363886,rs540407206,rs540446788,rs540776551,rs541260621,rs541390250,rs541412243,rs541443006,rs541620678,rs542121403,rs542226740,rs542692080,rs542758401,rs542845931,rs543066742,rs543190990,rs543216412,rs543346133,rs543437865,rs543659870,rs543698341,rs543916443,rs544009599,rs544177195,rs544453901,rs544787019,rs545003947,rs545333804,rs545373314,rs545723839,rs545778548,rs546058918,rs546180668,rs546837888,rs547138153,rs547240239,rs547494936,rs547623417,rs547897392,rs548261279,rs548354031,rs548514257,rs548554637,rs548684821,rs548899424,rs549014431,rs549755113,rs549933494,rs550160746,rs550193740,rs550267059,rs550421724,rs550475260,rs550564925,rs550625158,rs550900809,rs551453994,rs551859439,rs551986838,rs552303437,rs552639490,rs552684548,rs552744648,rs552818603,rs552857778,rs553397712,rs553462900,rs553553541,rs554519826,rs554931392,rs555148483,rs555343288,rs555389084,rs555605317,rs555658928,rs555800142,rs556350342,rs556707512,rs556735470,rs557256707,rs557559001,rs557848790,rs558947294,rs559061368,rs559177434,rs55948105,rs559508350,rs559671319,rs560429404,rs560626144,rs560629598,rs560865189,rs560867645,rs560970561,rs561184190,rs561207030,rs562218474,rs562446410,rs562505680,rs562519989,rs562677129,rs563101046,rs563412156,rs563686976,rs563695732,rs564304046,rs564488349,rs564499525,rs564547018,rs564709462,rs564822622,rs565163046,rs565537657,rs565600149,rs565615335,rs565690111,rs565830208,rs566000827,rs566156701,rs566379376,rs566680688,rs566867695,rs567718800,rs568976747,rs569111758,rs569741092,rs569823290,rs570072043,rs570542591,rs571021494,rs571062588,rs571224302,rs571274046,rs571504234,rs571546146,rs571553537,rs571682378,rs571711200,rs571747282,rs572029560,rs572135775,rs572419251,rs572531892,rs572726886,rs572764662,rs572806258,rs572823118,rs572926954,rs572979327,rs573062508,rs573102314,rs573399621,rs573806471,rs573835979,rs573974795,rs574060574,rs574077837,rs574166352,rs574213940,rs574310132,rs575198009,rs575242348,rs575350866,rs575452896,rs575770143,rs575886163,rs575919125,rs5760091,rs5760092,rs5760093,rs576320235,rs576505612,rs576518686,rs577288680,rs577833813,rs577979746,rs578036273,rs578247280,rs578255441,rs6020349,rs6020352,rs60991247,rs61837996,rs62239046,rs62239047,rs6426089,rs6662793,rs6663236,rs6906867,rs74150518,rs74150522,rs74484772,rs74815607,rs76496687,rs76622534,rs77114196,rs77445469,rs78281564,rs78747975,rs79620451,rs79867863,rs8142578,rs9461486,rs9468831	ASIP,BRCA2,CEBPB,EPHX1,IER3,IL23A,KDM4C,MIF,MYD88,STAG1,TRIM27
Mouse Phenotype Single KO	MP:0002634	abnormal sensorimotor gating	461	3.29429e-82	2.98594e-78	6.4771e-81	6.73457	25.8368	174	0.00137087	0.00923224	3171	0.574125	1	1	1.20167	0.832174	1	17	0.00110132	0.0588235	rs11121951,rs112732351,rs114161112,rs114329714,rs114472974,rs114886727,rs114940789,rs11589038,rs117680251,rs12027375,rs12028194,rs12065616,rs12092989,rs12095700,rs138065244,rs138166653,rs138406293,rs140953325,rs141504556,rs142033525,rs142666360,rs143381971,rs144653436,rs145442200,rs145756333,rs145852271,rs147025386,rs147664530,rs147674324,rs147895929,rs148505647,rs148982596,rs149533890,rs149559208,rs149802459,rs149856536,rs150329773,rs181080305,rs181805981,rs182878063,rs182977315,rs183550189,rs184557772,rs184711541,rs185015294,rs185056202,rs185508485,rs186808394,rs186899742,rs187367137,rs187793089,rs187944266,rs189090713,rs189678828,rs192014191,rs192574428,rs192734082,rs192816768,rs193198828,rs3128463,rs34344929,rs35231831,rs370830660,rs373303270,rs375078916,rs376756960,rs4846128,rs527651418,rs527658050,rs528654675,rs528759876,rs528805799,rs529181777,rs529276930,rs529314088,rs530203172,rs532387331,rs532425202,rs532642041,rs532859015,rs533386142,rs533510865,rs533588102,rs534347628,rs534516349,rs535674513,rs536450955,rs536498975,rs536821251,rs537009901,rs538317941,rs540379145,rs541056203,rs541389820,rs541479454,rs541535357,rs541761684,rs542748977,rs542758702,rs543789693,rs546595585,rs547481214,rs548038667,rs548629203,rs549134769,rs549220808,rs549358200,rs549904571,rs549951766,rs550241056,rs551909290,rs552011911,rs552081387,rs552347372,rs554171315,rs554297068,rs554744474,rs556540541,rs556588394,rs557324011,rs557362874,rs558863214,rs559780319,rs560043610,rs560737968,rs561177598,rs561273534,rs561320927,rs561472203,rs561678432,rs56359798,rs563805219,rs563878770,rs564369006,rs565264372,rs565990717,rs566110078,rs567283053,rs568120516,rs568720717,rs569290165,rs570211538,rs572368976,rs573675944,rs573760567,rs573784685,rs574262575,rs574404150,rs574831230,rs576200554,rs576285265,rs576439320,rs576857465,rs578256353,rs61777485,rs6541044,rs6541045,rs6667806,rs6675673,rs6679088,rs6698026,rs71647049,rs72869598,rs72872611,rs72872621,rs75216038,rs7548227,rs75523956,rs76112722,rs76615040,rs76834451,rs78188721,rs79091281,rs79849900	DHRS3
Mouse Phenotype Single KO	MP:0002628	hepatic steatosis	462	4.53287e-82	4.10859e-78	8.89305e-81	2.1666	352.165	763	0.0186855	0.0404839	351	0.0290976	1	0.751398	1.68482	9.49658	16	194	0.0176211	0.0824742	rs1010679,rs1040566,rs1042523,rs10425654,rs10521071,rs1062600,rs1062601,rs11039149,rs11077800,rs111727771,rs111919605,rs112069735,rs112617236,rs112844160,rs112982877,rs113353750,rs113538237,rs114063622,rs114162245,rs114252708,rs114605659,rs114920050,rs115489693,rs11552145,rs11552146,rs116085852,rs116212175,rs11670740,rs116807874,rs117079474,rs117204821,rs11792330,rs117972228,rs118183202,rs121908003,rs12974008,rs12981348,rs1327119,rs13334322,rs13345161,rs138087222,rs138153600,rs138176491,rs138746713,rs138872062,rs139355900,rs139595278,rs139595307,rs139841551,rs139902878,rs140540991,rs140715168,rs140807657,rs140839582,rs140946339,rs141094705,rs141213132,rs141680074,rs141828818,rs141965462,rs142963653,rs143437024,rs143933800,rs143997180,rs144212607,rs144233982,rs144490795,rs144847656,rs144907840,rs145179378,rs145580276,rs145707933,rs145790310,rs145837452,rs146501880,rs146625534,rs146683426,rs146736692,rs146827826,rs146975164,rs147033184,rs147271066,rs147442301,rs147509697,rs147555276,rs147898135,rs147980405,rs148165198,rs148578384,rs148642194,rs148647595,rs148718589,rs148846509,rs148934646,rs149339398,rs149511579,rs149770201,rs149864767,rs150183551,rs150560473,rs150650811,rs150928523,rs150974061,rs152310,rs17242367,rs17242374,rs17242388,rs17242759,rs17242787,rs17242801,rs17242808,rs17242822,rs17242829,rs17242836,rs17248748,rs17249120,rs17249127,rs17249169,rs17249176,rs17249190,rs17249197,rs17847716,rs17878802,rs17880227,rs17881807,rs17883270,rs180729422,rs180753643,rs180925906,rs181171981,rs181187516,rs181285850,rs181403568,rs181556711,rs181841813,rs181986215,rs182280348,rs182354564,rs182388433,rs182639075,rs182895479,rs182981511,rs182987063,rs183047348,rs183303334,rs183323217,rs183506625,rs183577942,rs183886414,rs183963860,rs184086519,rs184187598,rs184313270,rs184835153,rs184840784,rs185638029,rs185765232,rs185923965,rs186040457,rs186375632,rs186494296,rs186530743,rs186609288,rs186694820,rs186866658,rs186896770,rs187137423,rs187282815,rs187687806,rs187731105,rs187754806,rs187755768,rs188104635,rs188228713,rs188272739,rs188288198,rs188647604,rs189078888,rs189629532,rs189641323,rs189662503,rs189692922,rs189842628,rs189851297,rs189867981,rs190210398,rs190222604,rs190238387,rs190593380,rs190726429,rs190860553,rs190863378,rs190987945,rs191017586,rs191064110,rs191108939,rs191801874,rs191807129,rs191876301,rs192147076,rs192628400,rs192707790,rs192743275,rs192748155,rs192913654,rs193777,rs199564014,rs200050361,rs200596108,rs200745451,rs200957143,rs201016593,rs201183578,rs201186470,rs201469307,rs201796599,rs201972484,rs202193021,rs2070755,rs2279623,rs27830,rs27831,rs28359541,rs28359542,rs28359544,rs28359546,rs28359547,rs28359550,rs33932899,rs33977706,rs34927167,rs35263980,rs35407301,rs35780371,rs36037670,rs36131062,rs36218923,rs367945635,rs367963852,rs368365507,rs368432072,rs369161984,rs369207120,rs370150698,rs370436004,rs370674588,rs370858978,rs370942874,rs371685387,rs371840475,rs372825301,rs372919877,rs372994982,rs373539600,rs373781019,rs374124706,rs374148899,rs375052955,rs375480781,rs3760132,rs376016469,rs376434819,rs377758681,rs3795120,rs41275184,rs41355,rs41434054,rs41480346,rs45570643,rs45603039,rs4780355,rs4998557,rs527444348,rs527483503,rs527511971,rs527528520,rs527724373,rs527973746,rs528128651,rs528175547,rs528211192,rs528442226,rs528728022,rs528742989,rs528829008,rs529040006,rs529047899,rs529110044,rs529159000,rs529160340,rs529448896,rs529484541,rs529648922,rs529687966,rs530309073,rs530329385,rs530331412,rs530335287,rs530370831,rs530414356,rs530463550,rs530598389,rs530617959,rs530695277,rs530830293,rs531131224,rs531149272,rs531160095,rs531215802,rs531359176,rs531456363,rs531550435,rs531647368,rs531677075,rs531706798,rs531721076,rs531752965,rs531948877,rs531997467,rs532201106,rs532321156,rs532454231,rs532584061,rs532606010,rs532681839,rs532835330,rs532953647,rs533475139,rs533523828,rs533636274,rs533640561,rs533689540,rs533693605,rs533782479,rs533975548,rs534057633,rs534104433,rs534139496,rs534181108,rs534191463,rs534225796,rs534507558,rs534654939,rs534672809,rs534844361,rs534865175,rs534934140,rs535022613,rs535139716,rs535165175,rs535295272,rs535301817,rs535359143,rs535392510,rs535632268,rs535722356,rs535876665,rs535878567,rs536056934,rs536178673,rs536230636,rs536381269,rs536446124,rs536476938,rs536702055,rs536747882,rs536763637,rs536856115,rs536937839,rs536974223,rs537239974,rs537254274,rs537269668,rs537293194,rs537511551,rs537628761,rs537755802,rs537829044,rs537844204,rs537992551,rs537999563,rs538127098,rs538300761,rs538319746,rs538488918,rs538539048,rs538587007,rs538592717,rs538603815,rs538748616,rs538793867,rs538829061,rs539051683,rs539143001,rs539278597,rs539372252,rs539443697,rs539448422,rs539851689,rs540093615,rs540340269,rs540398238,rs540734187,rs540810399,rs540898114,rs540946753,rs541062405,rs541246464,rs541658688,rs541687736,rs542073039,rs542182426,rs542307173,rs542346119,rs542367071,rs542384349,rs542711446,rs542791634,rs542878563,rs542915673,rs543039825,rs543118377,rs543304469,rs543372752,rs543582149,rs543709443,rs543723520,rs543780243,rs543819721,rs544292351,rs544500157,rs544561392,rs544878679,rs545084160,rs545304764,rs545378448,rs545387972,rs545432360,rs545486342,rs545568649,rs545609635,rs545773547,rs545818253,rs545855784,rs546419674,rs546441496,rs546452275,rs546639142,rs547057282,rs547130558,rs547480223,rs547498656,rs547548110,rs547594171,rs547669239,rs547755049,rs547924276,rs547948688,rs548093881,rs548504277,rs548626502,rs548730046,rs548840563,rs548886515,rs548928276,rs549103836,rs549174926,rs549249555,rs549336338,rs549407142,rs549411141,rs549506693,rs549722062,rs549782608,rs549833618,rs549995837,rs550048547,rs550148611,rs550282583,rs550449651,rs550621183,rs550943356,rs551015896,rs551057913,rs551118005,rs551177302,rs551182104,rs551193564,rs551336876,rs551472063,rs551538151,rs551591378,rs551631223,rs551795459,rs551838347,rs551956699,rs552203393,rs552344146,rs552385307,rs552485356,rs552720624,rs552766816,rs552854993,rs552857312,rs552871785,rs553113553,rs553539173,rs553656051,rs553666032,rs553704871,rs553714993,rs553889780,rs554205719,rs554291438,rs554360283,rs554439270,rs554530885,rs554758347,rs554852774,rs554872752,rs554915117,rs554925551,rs555037406,rs555047093,rs555142113,rs555171306,rs555393103,rs555432641,rs555566501,rs555655385,rs555657538,rs556029495,rs556112350,rs556283681,rs556456850,rs556494931,rs556733477,rs556756303,rs556805840,rs556838031,rs556895435,rs556916757,rs557094898,rs557100333,rs557375639,rs557393659,rs557642611,rs557820099,rs557933294,rs558040027,rs558278204,rs558316619,rs558682189,rs558731216,rs558854308,rs559103560,rs559231921,rs559250296,rs559628650,rs559790864,rs559864275,rs559905321,rs559912069,rs560095082,rs560277773,rs560394636,rs560647512,rs560770274,rs560828472,rs560968694,rs561181438,rs561197771,rs561204669,rs561257500,rs561355893,rs561545619,rs561624593,rs561758093,rs561849581,rs561877821,rs561945340,rs562257713,rs562341986,rs562408944,rs562436220,rs562481291,rs562794512,rs562965958,rs563117197,rs563173240,rs563211595,rs563429250,rs563452067,rs563623992,rs563940088,rs564232452,rs564291336,rs564367069,rs564874619,rs565023404,rs565059558,rs565211656,rs565220434,rs565381262,rs565415874,rs565439406,rs565501342,rs565631109,rs565675103,rs565932902,rs565968936,rs566229707,rs566230311,rs566617648,rs566737738,rs566826555,rs567180586,rs567196031,rs567262737,rs567281962,rs567525946,rs567626964,rs568318739,rs568420700,rs568497535,rs568515824,rs568674994,rs568739551,rs568744518,rs568766290,rs568803123,rs568950381,rs569141461,rs569207886,rs569224392,rs569285477,rs569391405,rs569448426,rs569565535,rs569650829,rs569679651,rs569700533,rs56983334,rs569941838,rs570171978,rs570364803,rs570398282,rs570444967,rs570469955,rs570589103,rs570601715,rs570651837,rs570687900,rs570987415,rs571033578,rs571122010,rs571224061,rs571335056,rs571416916,rs571507075,rs571711951,rs571905030,rs572277806,rs572302733,rs572550716,rs572602893,rs572637093,rs572768150,rs572792545,rs572828363,rs572948750,rs573107443,rs573653949,rs573885982,rs574185943,rs574187422,rs574257791,rs574263349,rs574265290,rs574298114,rs574658023,rs574771002,rs574832221,rs574854982,rs574920976,rs574967637,rs575199723,rs575209439,rs575294188,rs575295789,rs575360961,rs575427605,rs575660755,rs575922738,rs575970085,rs576239673,rs576400403,rs576530433,rs576535110,rs576776406,rs577012224,rs577119707,rs577123131,rs577643444,rs577726126,rs577936206,rs577972406,rs578072316,rs578139909,rs578169309,rs6025629,rs6025645,rs61334002,rs61760966,rs62023594,rs62150970,rs62150971,rs6511721,rs707555,rs71548673,rs7187133,rs7188120,rs7199887,rs7207578,rs72549215,rs72550812,rs72550813,rs72550814,rs7256073,rs72771865,rs73015030,rs73500312,rs73504174,rs73922477,rs74007618,rs74489414,rs74516607,rs75028183,rs75308972,rs75550392,rs76058149,rs76106226,rs76222089,rs76428688,rs76808725,rs76844794,rs76987683,rs77027762,rs77238163,rs77596870,rs77607569,rs77676684,rs77947073,rs78633789,rs80005757,rs80193844,rs80197000,rs8102912,rs8104549,rs8104576,rs8110695,rs8192708,rs9474492	ABCA1,ACADS,ACOX1,C3,CEBPA,DECR1,ELOVL5,LDLR,LEPR,NR1H3,PCK1,PEMT,PEX13,PPARA,SOCS1,SOD1
Mouse Phenotype Single KO	MP:0020326	dilated capillary	463	1.17272e-81	1.06295e-77	2.29579e-80	6.40559	28.1004	180	0.00149098	0.00955059	961	0.114188	1	1	3.40474	0.587417	2	12	0.00220264	0.166667	rs10085205,rs113721136,rs113747229,rs114448812,rs116456250,rs121918392,rs13207351,rs137933735,rs138319459,rs138694430,rs138919899,rs138937171,rs138983825,rs139189546,rs139948786,rs139999693,rs140045715,rs141820742,rs142150687,rs145106809,rs146317500,rs146923500,rs147623011,rs148118554,rs149225818,rs150092762,rs150624592,rs1570360,rs181547584,rs182416224,rs182542995,rs182868338,rs184333858,rs184944635,rs185368692,rs185797284,rs186257660,rs186369938,rs188789444,rs189466561,rs190228917,rs191003050,rs191171448,rs200125743,rs201261787,rs201672011,rs201735361,rs28357093,rs3024988,rs3024989,rs3024990,rs3024993,rs3024994,rs3024995,rs3024996,rs3025042,rs3025043,rs3025044,rs36208384,rs36208385,rs369826644,rs370594287,rs371098370,rs371333918,rs372164629,rs373327328,rs376279439,rs376644908,rs377150181,rs3778497,rs3799952,rs4714747,rs527870063,rs528833923,rs528894423,rs529586608,rs529911267,rs532261341,rs532774061,rs532834405,rs533904656,rs534153121,rs534180982,rs534904630,rs535066580,rs535725989,rs536269651,rs536322926,rs536764187,rs536885166,rs537159286,rs537303704,rs538029256,rs538127308,rs538539724,rs538889319,rs539091130,rs539376461,rs540476548,rs542321329,rs542540486,rs542608222,rs542662202,rs542709424,rs545535873,rs546179386,rs548118054,rs548293212,rs548486828,rs548941193,rs549434921,rs550145048,rs551190051,rs552245204,rs552255788,rs553370900,rs554454269,rs554698655,rs555382535,rs555579411,rs556829968,rs556848828,rs557503743,rs558103106,rs558207303,rs558862424,rs560240646,rs560997650,rs561468547,rs561681320,rs562254787,rs562378519,rs562785377,rs56302402,rs563285174,rs563381984,rs564114663,rs565012472,rs565463383,rs566708726,rs567486249,rs567513213,rs568655808,rs568742884,rs569283786,rs569791806,rs569931464,rs570659948,rs571027910,rs571630941,rs571692329,rs572796449,rs573049801,rs573907772,rs575215974,rs575229843,rs577927525,rs578215998,rs58159269,rs58414032,rs59260042,rs61085192,rs73416555,rs735286,rs74633831,rs75979902,rs769451,rs769452,rs77429606,rs7763171,rs79469752,rs833068,rs833069,rs833070,rs865577,rs9381249,rs943070,rs943073,rs943074,rs9462929	APOE,VEGFA
Mouse Phenotype Single KO	MP:0000472	abnormal stomach non-glandular epithelium morphology	464	1.34379e-81	1.21802e-77	2.62503e-80	7.42863	21.5383	160	0.0011428	0.00848942	1552	0.221961	1	1	4.08568	0.244757	1	5	0.00110132	0.2	rs10744,rs111655193,rs111837731,rs112041795,rs113682541,rs114020022,rs116087942,rs116765964,rs117946895,rs12828557,rs138904991,rs139309007,rs139318648,rs140042461,rs141267478,rs142927078,rs143201551,rs143408137,rs143567248,rs143945734,rs146089505,rs146229016,rs148295375,rs148576220,rs149601103,rs150761021,rs151076733,rs180927263,rs181205021,rs182001170,rs184425839,rs184603885,rs185817593,rs186760071,rs187588506,rs187636544,rs187659783,rs188700843,rs189213778,rs189701464,rs190735689,rs192797925,rs193113437,rs200199230,rs200418292,rs201126929,rs201858156,rs2291613,rs368672120,rs370257627,rs370319791,rs371389159,rs371728439,rs371862254,rs527240303,rs527647840,rs528150903,rs531240649,rs531567226,rs532133187,rs533206909,rs534840141,rs534843302,rs535019682,rs535073722,rs536864459,rs537079558,rs537245341,rs537436760,rs537953996,rs538971597,rs539564990,rs539683991,rs539735060,rs539819136,rs540922850,rs541336578,rs542439690,rs543463714,rs543714351,rs543943390,rs544777529,rs545215603,rs545367831,rs546367623,rs546531129,rs546945358,rs546952795,rs547561739,rs547874192,rs548515937,rs549789748,rs551036963,rs551551379,rs551733691,rs552570679,rs552807874,rs553232308,rs553386178,rs554674631,rs554963029,rs555077881,rs556533239,rs556913434,rs557012865,rs557072641,rs557170475,rs559157035,rs560760322,rs560804403,rs561203418,rs561444391,rs561960130,rs562832283,rs563215523,rs563427196,rs564655653,rs565297326,rs566883550,rs568267784,rs568836346,rs570195466,rs570760578,rs571116070,rs571241427,rs572165964,rs572470730,rs574368428,rs574573165,rs574652836,rs574764146,rs576792472,rs577049399,rs704073,rs704074,rs704075,rs704076,rs704077,rs704078,rs7306360,rs73210361,rs73448882,rs74785244,rs74817147,rs75311477,rs76405519,rs76651047,rs769700,rs769701,rs770087,rs77021638,rs78469369,rs78601602,rs79477769,rs79494527,rs796049,rs796050,rs796051,rs7967381,rs808820	KITLG
Mouse Phenotype Single KO	MP:0000683	decreased percent water in carcass	465	3.99474e-81	3.62083e-77	7.78674e-80	22.0689	3.85157	85	0.00020436	0.00451	791	0.0955091	1	1	10.2142	0.0979028	1	2	0.00110132	0.5	rs111464774,rs117228321,rs12625080,rs140560863,rs143410292,rs144203536,rs146560598,rs149135497,rs151319764,rs181376092,rs181981392,rs183022722,rs183036834,rs184137704,rs185787478,rs187575781,rs188860551,rs189509421,rs189930186,rs192274878,rs370088659,rs370748483,rs371187534,rs373445429,rs377377432,rs4253443,rs4253444,rs4253445,rs4253446,rs4253447,rs4253449,rs527509830,rs529880218,rs530118393,rs533591849,rs535057743,rs535125055,rs539006752,rs540363886,rs540407206,rs541412243,rs542121403,rs543190990,rs543916443,rs544177195,rs544453901,rs545723839,rs546180668,rs547138153,rs548354031,rs549014431,rs550193740,rs550421724,rs550625158,rs551986838,rs553397712,rs553462900,rs554931392,rs555148483,rs555605317,rs555800142,rs556735470,rs562505680,rs562677129,rs563412156,rs566680688,rs567718800,rs568976747,rs569111758,rs571682378,rs571747282,rs572979327,rs573062508,rs573974795,rs574060574,rs574310132,rs575350866,rs575886163,rs576518686,rs578036273,rs578247280,rs6020352,rs60991247,rs76496687,rs78281564	PTPN1
Mouse Phenotype Single KO	MP:0011101	prenatal lethality, incomplete penetrance	466	6.11057e-81	5.53862e-77	1.18854e-79	1.77191	713.917	1265	0.0378796	0.0671194	1861	0.260707	1	1	1.18617	15.1749	18	310	0.0198238	0.0580645	rs1011373,rs10163323,rs10744,rs10888882,rs11077968,rs111261888,rs111464774,rs111510955,rs111655193,rs111789532,rs111837731,rs112007560,rs112041795,rs11206455,rs11206456,rs112200621,rs112446561,rs112849183,rs112911787,rs113070073,rs113299139,rs113419309,rs113518014,rs113543107,rs113599838,rs113626963,rs113682541,rs113701810,rs113819616,rs113849982,rs113986039,rs114020022,rs114450136,rs114537816,rs114802350,rs114819441,rs114860720,rs115002870,rs115019482,rs115062110,rs115127753,rs115474474,rs115493998,rs115848466,rs115862327,rs115868544,rs115989844,rs116087942,rs116136260,rs116181870,rs116208828,rs116240530,rs116254190,rs116257317,rs116379302,rs116393033,rs11640388,rs116465427,rs116473155,rs116765964,rs116783584,rs117038397,rs117228321,rs117250627,rs117570315,rs117589561,rs117716909,rs117794786,rs117946895,rs117948060,rs118186898,rs11820365,rs12025718,rs12149807,rs12450902,rs12595938,rs12625080,rs12828557,rs12924512,rs12931559,rs137916903,rs138052647,rs138120157,rs138407376,rs138458502,rs138461828,rs138620921,rs138772999,rs138863765,rs138904991,rs138964168,rs139205289,rs139210842,rs139309007,rs139318648,rs139553752,rs139572459,rs139583919,rs139768001,rs139796548,rs139856541,rs139912526,rs140042461,rs140237045,rs140448527,rs140560863,rs140564537,rs140618450,rs140775856,rs140837431,rs140928156,rs141169212,rs141267478,rs141380827,rs141596661,rs141713044,rs141742125,rs141833541,rs142159014,rs142159592,rs142183534,rs142344733,rs142391994,rs142433045,rs142467243,rs142507590,rs142515214,rs142632000,rs142667549,rs142765027,rs142927078,rs143201551,rs143251651,rs143383215,rs143408137,rs143410292,rs143411006,rs143493356,rs143501849,rs143567248,rs143728093,rs143941772,rs143945734,rs144078629,rs144203536,rs144286722,rs144312226,rs144878238,rs145164655,rs145274688,rs145374727,rs145595837,rs145617263,rs145649020,rs145654985,rs145666545,rs145684106,rs145711893,rs145718635,rs145810190,rs145814783,rs146025210,rs146044301,rs146089505,rs146229016,rs146355597,rs146398649,rs146488736,rs146547878,rs146560598,rs146588713,rs146621180,rs146807732,rs146811868,rs146970609,rs147059499,rs147092702,rs147143458,rs147179509,rs147368076,rs147373925,rs147602411,rs147608450,rs147625349,rs147636810,rs147738215,rs147848647,rs147942768,rs148016053,rs148210822,rs148222862,rs148295375,rs148349349,rs148360101,rs148451719,rs148472031,rs148576220,rs148609305,rs148620059,rs148800124,rs148802016,rs148810921,rs148903525,rs148993145,rs149007883,rs149115163,rs149133700,rs149135497,rs149397519,rs149601103,rs149642668,rs149650761,rs149709732,rs149722843,rs149761615,rs149813956,rs149878964,rs149925423,rs150149549,rs150184611,rs150267967,rs150284727,rs150520914,rs150634768,rs150761021,rs150792701,rs150862797,rs151048684,rs151076733,rs151317647,rs151319764,rs1657072,rs1658939,rs1677483,rs1677484,rs1677485,rs1677487,rs1677488,rs168841,rs17111142,rs1759403,rs1759404,rs17848934,rs17848944,rs17848960,rs180927263,rs181205021,rs181283555,rs181339657,rs181346502,rs181376092,rs181758766,rs181760938,rs181844441,rs181850017,rs181981392,rs181990904,rs182001170,rs182110725,rs182341679,rs182393082,rs182513464,rs182582047,rs182741443,rs183022722,rs183036834,rs183076122,rs183212902,rs183314863,rs183338950,rs183414185,rs183596022,rs183623923,rs183659285,rs183934704,rs184033035,rs184077796,rs184137704,rs184141384,rs184187770,rs184263662,rs184383613,rs184389559,rs184425839,rs184603885,rs184733815,rs184782809,rs184927909,rs185094019,rs185441515,rs185482002,rs185507890,rs185709185,rs185736910,rs185787478,rs185817593,rs185957517,rs186067771,rs186497273,rs186594494,rs186672200,rs186760071,rs186761207,rs186866844,rs186967001,rs187228901,rs187282498,rs187291206,rs187517781,rs187575781,rs187588506,rs187636544,rs187659783,rs187671666,rs187723808,rs187760058,rs188018443,rs188119398,rs188321528,rs188591494,rs188618992,rs188624512,rs188641533,rs188700843,rs188740378,rs188860551,rs188862408,rs189003703,rs189024052,rs189213778,rs189262761,rs189290342,rs189465010,rs189506301,rs189509421,rs189608801,rs189701464,rs189705265,rs189930186,rs190078877,rs190089904,rs190173769,rs190519674,rs190735689,rs190902722,rs191233425,rs191336413,rs191542790,rs191637104,rs191663660,rs191745995,rs191912439,rs191916591,rs192237329,rs192274878,rs192542977,rs192632142,rs192771988,rs192792203,rs192797925,rs192817694,rs192999407,rs193073413,rs193099765,rs193113437,rs193178020,rs193249484,rs1957977,rs199575160,rs199672144,rs199720059,rs199754973,rs199781332,rs199926630,rs200173011,rs200199230,rs200209809,rs200264434,rs200297214,rs200413570,rs200418292,rs200618103,rs200691404,rs201126929,rs201142319,rs201146876,rs201170403,rs201170923,rs201299929,rs201311256,rs201369909,rs201411811,rs201559192,rs201685307,rs201732027,rs201797055,rs201805816,rs201858156,rs202178030,rs2182078,rs2228309,rs2228449,rs2231702,rs2231703,rs2231704,rs2231705,rs2231706,rs2291613,rs2303533,rs254945,rs254946,rs254947,rs254948,rs254949,rs254950,rs28496610,rs28582877,rs3007037,rs34242778,rs34292018,rs35540653,rs367658657,rs367960409,rs368070037,rs368260468,rs368672120,rs368990233,rs369135991,rs369264615,rs369446637,rs369553190,rs369820747,rs370082968,rs370088659,rs370257627,rs370319791,rs370748483,rs371187534,rs371389159,rs371728439,rs371862254,rs372084547,rs372538664,rs373025925,rs373259901,rs373445429,rs373731701,rs374267684,rs3743802,rs3743803,rs3743804,rs374981201,rs375416267,rs375732222,rs375814927,rs376018349,rs376034450,rs376412237,rs377377432,rs377505043,rs4253437,rs4253438,rs4253443,rs4253444,rs4253445,rs4253446,rs4253447,rs4253449,rs45442102,rs45555535,rs45621635,rs45624241,rs45627133,rs4927168,rs4927169,rs4927170,rs4927171,rs4927172,rs4927173,rs4969466,rs4985008,rs4985009,rs4985010,rs527240303,rs527276272,rs527278425,rs527305604,rs527336061,rs527509830,rs527647840,rs527787641,rs527871724,rs527933593,rs527935269,rs528010625,rs528150903,rs528276359,rs528282266,rs528393989,rs528457934,rs528664085,rs528713398,rs528730364,rs528871800,rs528967837,rs529002828,rs529011951,rs529035955,rs529087145,rs529236050,rs529286947,rs529331948,rs529339903,rs529475196,rs529478167,rs529560359,rs529619283,rs529707627,rs529753868,rs529811018,rs529826132,rs529880218,rs530055790,rs530080416,rs530118393,rs530122087,rs530303538,rs530340912,rs530670976,rs530709046,rs530728600,rs531042325,rs531064075,rs531103616,rs531240649,rs531263358,rs531359766,rs531567226,rs531591574,rs531623598,rs531744734,rs531935947,rs531965351,rs532133187,rs532239908,rs532393345,rs532626061,rs532713874,rs532859284,rs533078672,rs533132606,rs533206909,rs533273766,rs533407919,rs533412785,rs533556073,rs533588311,rs533591849,rs533706566,rs533880815,rs533910555,rs533966011,rs534123946,rs534152353,rs534218064,rs534272082,rs534296045,rs534430324,rs534582645,rs534586544,rs534630760,rs534725814,rs534753197,rs534792335,rs534840141,rs534843302,rs534860207,rs534920449,rs534939358,rs535017218,rs535019682,rs535057743,rs535073722,rs535125055,rs535293512,rs535316052,rs535317346,rs535357344,rs535372791,rs535547379,rs535563307,rs535848181,rs535954640,rs535977348,rs536012974,rs536283684,rs536337367,rs536485215,rs536613737,rs536623303,rs536703569,rs536756686,rs536762062,rs536783563,rs536864459,rs537079558,rs537110457,rs537228839,rs537245341,rs537357917,rs537361540,rs537436760,rs537450265,rs537495687,rs537612516,rs537740304,rs537760837,rs537827722,rs537953996,rs537978782,rs538141041,rs538219807,rs538265634,rs538306059,rs538327374,rs538669995,rs538826562,rs538829548,rs538971597,rs539006752,rs539126481,rs539183725,rs539246881,rs539414534,rs539488651,rs539493584,rs539544275,rs539564990,rs539683991,rs539688264,rs539727050,rs539735060,rs539819136,rs539954989,rs540050487,rs540100222,rs540132659,rs540363886,rs540397787,rs540407206,rs540446788,rs540452864,rs540665314,rs540666378,rs540917754,rs540922850,rs540992546,rs541021875,rs541022640,rs541061456,rs541122724,rs541160915,rs541260621,rs541336578,rs541384033,rs541384590,rs541412243,rs541521118,rs541693386,rs541708505,rs541904776,rs542053244,rs542074494,rs542112793,rs542121403,rs542314441,rs542397109,rs542409696,rs542439690,rs542449144,rs542510425,rs542536343,rs542747036,rs542978620,rs543042824,rs543190990,rs543236850,rs543364454,rs543437865,rs543441483,rs543463714,rs543499481,rs543545849,rs543714351,rs543916443,rs543943390,rs543969827,rs544042577,rs544155420,rs544177195,rs544283941,rs544443396,rs544453901,rs544472008,rs544578253,rs544693380,rs544777529,rs544781914,rs544787019,rs544965817,rs545039293,rs545062438,rs545154070,rs545195508,rs545215603,rs545270955,rs545285064,rs545304210,rs545361698,rs545367831,rs545413031,rs545723839,rs545753243,rs546180668,rs546367623,rs546412058,rs546523558,rs546528823,rs546531129,rs546620932,rs546710109,rs546881122,rs546945358,rs546952795,rs547042658,rs547049883,rs547096847,rs547138153,rs547171119,rs547264088,rs547485781,rs547504806,rs547561739,rs547571239,rs547619760,rs547627746,rs547726649,rs547799605,rs547862102,rs547874192,rs548009633,rs548354031,rs548430047,rs548515937,rs548682896,rs548743639,rs548757624,rs548856999,rs548949596,rs548966102,rs549014431,rs549078486,rs549122907,rs549619316,rs549631932,rs549669954,rs549718708,rs549775573,rs549778025,rs549784396,rs549789748,rs549882676,rs549929746,rs550144952,rs550184646,rs550193740,rs550257637,rs550421724,rs550545193,rs550625158,rs550685139,rs550714366,rs550776407,rs550872318,rs550918086,rs550937395,rs551034152,rs551036963,rs551247592,rs551409743,rs551503009,rs551551379,rs551555067,rs551573203,rs551576409,rs551620944,rs551733691,rs551770553,rs551784293,rs551794856,rs551986838,rs552033016,rs552055574,rs552570679,rs552634250,rs552684548,rs552715584,rs552741558,rs552744648,rs552807874,rs552831759,rs553010139,rs553011152,rs553033317,rs553102939,rs553232308,rs553240090,rs553255710,rs553337598,rs553343262,rs553386178,rs553397712,rs553462900,rs553553541,rs553809052,rs554027751,rs554361894,rs554455128,rs554497180,rs554519826,rs554674631,rs554754840,rs554910591,rs554931392,rs554957378,rs554963029,rs555074020,rs555077881,rs555148483,rs555222068,rs555264754,rs555292662,rs555398623,rs555553674,rs555560297,rs555605317,rs555618086,rs555658928,rs555766138,rs555800142,rs556070958,rs556078852,rs556141110,rs556229755,rs556280106,rs556285186,rs556312157,rs556347422,rs556362115,rs556533239,rs556544840,rs556552961,rs556623254,rs556707512,rs556735470,rs556863271,rs556913434,rs556951281,rs556957445,rs557010520,rs557012865,rs557072641,rs557159617,rs557170475,rs557192271,rs557221168,rs557292347,rs557432123,rs557481900,rs557545574,rs557555441,rs557848790,rs557872360,rs558246271,rs558331934,rs558431521,rs558537786,rs558549377,rs558617457,rs558629887,rs558758082,rs558791834,rs558867211,rs558944107,rs559103812,rs559157035,rs559205975,rs559222108,rs559336604,rs559459403,rs559500183,rs559519723,rs559794294,rs559857448,rs559867849,rs560080687,rs560391945,rs560420726,rs560453532,rs560543690,rs560670151,rs560678254,rs560760322,rs560804403,rs560816264,rs560829224,rs560890427,rs561005067,rs561083536,rs561203418,rs561209556,rs561444391,rs561610840,rs561628768,rs561676324,rs561687439,rs561753661,rs561891227,rs561960130,rs561997610,rs562118173,rs562161313,rs562192295,rs562231178,rs562446410,rs562505680,rs562677129,rs562832283,rs562998491,rs563067554,rs563101046,rs56311881,rs563165513,rs563205339,rs563215523,rs563348614,rs563350418,rs563412156,rs563427196,rs563490279,rs563634522,rs563710257,rs563720279,rs563787167,rs563825416,rs563847060,rs563853350,rs563865290,rs563888854,rs563926000,rs563998184,rs564158150,rs564655653,rs564671066,rs564675936,rs564817278,rs564860559,rs565088791,rs565163046,rs565227538,rs565229867,rs565267991,rs565297326,rs565475225,rs565536996,rs565719980,rs565724911,rs565799872,rs565830208,rs565881570,rs566016371,rs566100545,rs566134569,rs566140000,rs566194583,rs566336152,rs566457885,rs566588413,rs566680688,rs566860737,rs566867695,rs566878692,rs566883550,rs566997449,rs567007534,rs567150328,rs567239858,rs567267690,rs567281431,rs567353818,rs567358427,rs567403940,rs567550770,rs567584568,rs567645490,rs567687047,rs567718800,rs567924502,rs567984512,rs568047032,rs568118566,rs568182739,rs568240043,rs568267553,rs568267784,rs568311321,rs568327153,rs568480301,rs568504047,rs568755142,rs568830252,rs568836346,rs568976747,rs569111758,rs569217192,rs569439018,rs569448376,rs569482239,rs569586037,rs569688212,rs569725534,rs569751024,rs569806496,rs569887840,rs570032595,rs570113929,rs570195466,rs570196525,rs570258047,rs570320772,rs570622420,rs570679655,rs570760578,rs570821965,rs570890634,rs570930795,rs571116070,rs571152978,rs571205848,rs571211511,rs571241427,rs571402892,rs571434541,rs571448487,rs571504234,rs571581226,rs571682378,rs571740661,rs571747282,rs571770027,rs571809456,rs571821455,rs571864353,rs571910397,rs571943803,rs571979694,rs572029560,rs572165964,rs572205113,rs572412032,rs572470730,rs572542770,rs572550109,rs572589338,rs572598491,rs572612196,rs572677819,rs572713007,rs572726886,rs572750439,rs572798281,rs572893015,rs572940421,rs572948832,rs572979327,rs573009378,rs573027906,rs573062508,rs573119278,rs573199761,rs573263190,rs573668388,rs573685752,rs573701696,rs573729951,rs573835979,rs573974795,rs574043827,rs574060574,rs574061787,rs574075966,rs574126726,rs574147862,rs574289683,rs574300711,rs574310132,rs574368428,rs574423436,rs574573165,rs574612564,rs574619634,rs574652836,rs574680991,rs574764146,rs575025700,rs575029270,rs575350866,rs575403236,rs575405029,rs575452896,rs575541106,rs575700308,rs575721653,rs575802400,rs575886163,rs575983127,rs575983290,rs576075712,rs576501528,rs576516272,rs576518686,rs576683427,rs576686286,rs576694348,rs576792472,rs577049399,rs577224788,rs577228362,rs577286898,rs577423711,rs577554875,rs577627146,rs577654531,rs577673660,rs577700298,rs577722198,rs57777659,rs577948481,rs578036273,rs578247280,rs57882605,rs582222,rs59017441,rs59638227,rs600491,rs60077345,rs6020349,rs6020352,rs602671,rs60326103,rs60991247,rs611057,rs61290400,rs61730644,rs619658,rs62033507,rs62078745,rs62078746,rs62078747,rs62078748,rs640011,rs640036,rs642737,rs6588533,rs6666716,rs6675891,rs6676123,rs675252,rs675320,rs677036,rs6951564,rs704073,rs704074,rs704075,rs704076,rs704077,rs704078,rs72673883,rs72768254,rs72768255,rs72901600,rs72903503,rs72903506,rs72903513,rs72903516,rs72903518,rs7306360,rs73210361,rs73358033,rs73448882,rs73999389,rs74008096,rs74072041,rs74072042,rs74606125,rs74675579,rs74774143,rs74785244,rs74817147,rs7500138,rs75056454,rs75193451,rs75241489,rs7524913,rs75311477,rs7536507,rs75436356,rs75622363,rs76211838,rs76405519,rs76496687,rs76546798,rs76651047,rs76749061,rs76959756,rs769700,rs769701,rs770087,rs77021638,rs77222021,rs77236363,rs77645556,rs78167420,rs78281564,rs78297536,rs78469369,rs78601602,rs78647471,rs78715761,rs78842553,rs78917547,rs78928042,rs79299657,rs79460737,rs79477769,rs79494527,rs79516099,rs79545076,rs796049,rs796050,rs796051,rs7967381,rs79830489,rs79974609,rs79988903,rs80277697,rs80336900,rs8050692,rs808820,rs8097,rs899257,rs988065,rs988066,rs9901600,rs9905991	BRCA2,CEBPB,DHCR24,FASN,KDM4C,KITLG,LGR4,MGAT2,NFKBIZ,PMM2,RBM47,RXRB,SHH,SLC2A9,SLC31A1,SPR,SUV420H1,TRAF4
Mouse Phenotype Single KO	MP:0011320	abnormal glomerular capillary morphology	467	8.39836e-81	7.61227e-77	1.63004e-79	3.61956	88.1323	319	0.0046762	0.0169258	1024	0.130471	1	1	2.04284	1.95806	4	40	0.00440529	0.1	rs10085205,rs112766191,rs113721136,rs113747229,rs114303052,rs114448812,rs115206151,rs116456250,rs116982004,rs117421257,rs117858888,rs117885633,rs121918392,rs13207351,rs137933735,rs138319459,rs138694430,rs138769040,rs138919899,rs138937171,rs138983825,rs139189546,rs139208407,rs139948786,rs139999693,rs140045715,rs140381330,rs140575752,rs141103997,rs141820742,rs142150687,rs142407181,rs144919593,rs145106809,rs145138539,rs145422999,rs146317500,rs146816871,rs146923500,rs147623011,rs148118554,rs149225818,rs149705964,rs150092762,rs150552076,rs150624592,rs1570360,rs17466684,rs180798973,rs181094941,rs181547584,rs182416224,rs182542995,rs182868338,rs183082179,rs184219349,rs184333858,rs184684818,rs184944635,rs185368692,rs185445296,rs185797284,rs186257660,rs186369938,rs187410471,rs188770824,rs188789444,rs188953519,rs189466561,rs189652003,rs190228917,rs190633097,rs191003050,rs191171448,rs192011917,rs200125743,rs200572774,rs200999462,rs201261787,rs201534308,rs201672011,rs201735361,rs202081077,rs2070926,rs28357093,rs28541694,rs3024988,rs3024989,rs3024990,rs3024993,rs3024994,rs3024995,rs3024996,rs3025042,rs3025043,rs3025044,rs36208384,rs36208385,rs367989790,rs367993012,rs369171503,rs369826644,rs370594287,rs371098370,rs371333918,rs371557794,rs372164629,rs372415096,rs373327328,rs376279439,rs376644908,rs377150181,rs377153358,rs3778497,rs3786844,rs3799952,rs4714747,rs4732729,rs527276883,rs527308627,rs527870063,rs528753124,rs528833923,rs528894423,rs529447494,rs529566528,rs529586608,rs529911267,rs530790235,rs532261341,rs532333546,rs532609280,rs532692332,rs532774061,rs532834405,rs533904656,rs534153121,rs534180982,rs534904630,rs535055846,rs535055866,rs535066580,rs535286908,rs535725989,rs535728417,rs536269651,rs536322926,rs536764187,rs536885166,rs537101291,rs537159286,rs537303704,rs538029256,rs538127308,rs538539724,rs538889319,rs539091130,rs539245243,rs539376461,rs539619588,rs539621605,rs540476548,rs540613919,rs542199076,rs542220143,rs542321329,rs542540486,rs542608222,rs542662202,rs542709424,rs542755585,rs543116935,rs543157739,rs543435380,rs544056274,rs545535873,rs546179386,rs546302446,rs546837488,rs547870547,rs548118054,rs548293212,rs548471757,rs548486828,rs548941193,rs549434921,rs549647960,rs549852610,rs550083317,rs550145048,rs551190051,rs551462153,rs551959163,rs552103421,rs552245204,rs552255788,rs553073973,rs553370900,rs553794866,rs553977649,rs554454269,rs554698655,rs555182137,rs555257417,rs555382535,rs555579411,rs555809125,rs556829968,rs556848828,rs556877096,rs557503743,rs557610101,rs557646920,rs558103106,rs558207303,rs558225638,rs558264241,rs558862424,rs560240646,rs560997650,rs561245944,rs561468547,rs561625939,rs561663895,rs561681320,rs562254787,rs562378519,rs562500765,rs562785377,rs56302402,rs563236990,rs563285174,rs563381984,rs563432916,rs564114663,rs564660046,rs565012472,rs565446445,rs565463383,rs566046484,rs566708726,rs567486249,rs567513213,rs567644173,rs568001330,rs568655808,rs568742884,rs569283786,rs569791806,rs569931464,rs570123084,rs570246046,rs570659948,rs571027910,rs571630941,rs571692329,rs571756499,rs571857224,rs571914549,rs571939837,rs572053967,rs572373628,rs572437956,rs572476068,rs572796449,rs573049801,rs573456585,rs573907772,rs575215974,rs575229843,rs575968506,rs577551844,rs577927525,rs578075709,rs578215998,rs58159269,rs58414032,rs59260042,rs59520101,rs61085192,rs73416555,rs735286,rs74633831,rs75730512,rs75979902,rs76604252,rs769451,rs769452,rs77429606,rs7763171,rs7812347,rs78455493,rs79390242,rs79469752,rs7982,rs80247028,rs833068,rs833069,rs833070,rs865577,rs9331892,rs9331893,rs9331894,rs9331913,rs9331914,rs9331915,rs9331916,rs9331918,rs9331919,rs9331921,rs9331922,rs9331923,rs9331925,rs9331927,rs9381249,rs943070,rs943073,rs943074,rs9462929	ACTN4,APOE,CLU,VEGFA
Mouse Phenotype Single KO	MP:0008033	impaired lipolysis	468	1.06945e-80	9.69352e-77	2.07127e-79	7.8392	19.3897	152	0.0010288	0.00806494	1032	0.130744	1	1	3.14283	0.636369	2	13	0.00220264	0.153846	rs10460742,rs11089013,rs111464774,rs111987768,rs112288885,rs112637375,rs11701436,rs117228321,rs12625080,rs140560863,rs142087242,rs143410292,rs144203536,rs144944011,rs146325703,rs146560598,rs148568269,rs149135497,rs149925423,rs151154847,rs151319764,rs181249666,rs181376092,rs181981392,rs183022722,rs183036834,rs184077796,rs184137704,rs185787478,rs186594494,rs187575781,rs188860551,rs189475969,rs189509421,rs189930186,rs192274878,rs2282117,rs2297291,rs370088659,rs370748483,rs371187534,rs373445429,rs375814927,rs377377432,rs4253437,rs4253438,rs4253443,rs4253444,rs4253445,rs4253446,rs4253447,rs4253449,rs45442102,rs45627133,rs527509830,rs528511661,rs529035955,rs529560359,rs529880218,rs529940181,rs530118393,rs531623598,rs533591849,rs534805452,rs535057743,rs535125055,rs535296124,rs535547379,rs535977348,rs537379670,rs538199432,rs539006752,rs539259685,rs539544275,rs540363886,rs540407206,rs541260621,rs541412243,rs542121403,rs543190990,rs543437865,rs543735259,rs543916443,rs544177195,rs544453901,rs545723839,rs546105627,rs546180668,rs546712838,rs547138153,rs547322689,rs547542274,rs548124216,rs548354031,rs549014431,rs550193740,rs550378853,rs550421724,rs550625158,rs551525705,rs551986838,rs552744648,rs553397712,rs553462900,rs553553541,rs554931392,rs555148483,rs555462136,rs555605317,rs555658928,rs555675880,rs555800142,rs556707512,rs556735470,rs55783555,rs557848790,rs558078594,rs562446410,rs562505680,rs562677129,rs563412156,rs564667432,rs565830208,rs566680688,rs566750303,rs567694195,rs567718800,rs568786251,rs568976747,rs569111758,rs571348447,rs571682378,rs571747282,rs572029560,rs572979327,rs573062508,rs573835979,rs573974795,rs574060574,rs574310132,rs575350866,rs575886163,rs576518686,rs578036273,rs578247280,rs6020349,rs6020352,rs60991247,rs76496687,rs78281564,rs914228,rs9980386	CEBPB,COL18A1
Mouse Phenotype Single KO	MP:0011275	abnormal behavioral response to light	469	1.60565e-80	1.45536e-76	3.10312e-79	3.39243	101.992	346	0.00541156	0.0183584	1057	0.138123	1	1	1.82397	2.74128	5	56	0.00550661	0.0892857	rs1054411,rs10883464,rs11065155,rs11190480,rs11190481,rs11190482,rs11190483,rs11190484,rs11190485,rs11190486,rs11190489,rs112350571,rs113385802,rs113916288,rs114092264,rs114316739,rs114842382,rs11557928,rs115891975,rs115949610,rs116005780,rs116604823,rs116661306,rs118111664,rs11812482,rs12241153,rs12245399,rs12247426,rs12253255,rs12571042,rs138307385,rs138423389,rs139498102,rs139749590,rs140338666,rs140552237,rs140844279,rs141185979,rs141964912,rs141989795,rs142151191,rs142218340,rs143042673,rs143554743,rs143724011,rs144136890,rs144325199,rs145126570,rs145271308,rs145452809,rs146068186,rs146291023,rs146340496,rs146484491,rs146918643,rs146967790,rs147024147,rs147110278,rs147149633,rs147232054,rs147393967,rs148134765,rs148316393,rs148713157,rs148856029,rs149115370,rs150109401,rs1502593,rs150416868,rs150454478,rs150671208,rs150830186,rs151196402,rs180735339,rs181091049,rs181459395,rs181499924,rs181610726,rs181961389,rs182340976,rs182716733,rs182889359,rs182986988,rs183155337,rs183196789,rs183562674,rs183814832,rs184382817,rs184861137,rs185790062,rs186265293,rs186275793,rs186379046,rs187041196,rs187699275,rs188002102,rs188133855,rs188550680,rs188862408,rs189213729,rs189409006,rs190087129,rs190204038,rs190725813,rs190842111,rs190999179,rs191083144,rs191760025,rs192669805,rs192675694,rs192715525,rs199535276,rs199648362,rs199909211,rs199914058,rs200034646,rs200119109,rs200496310,rs200497654,rs200503958,rs200505994,rs200852330,rs200936991,rs201033598,rs201095409,rs201287582,rs201778518,rs201891731,rs202069130,rs202110963,rs2234970,rs2275657,rs2676533,rs3071,rs35307910,rs367584996,rs367608695,rs367723440,rs368306401,rs368535169,rs369597127,rs370938055,rs371008938,rs372574248,rs373346259,rs374831122,rs374904049,rs3750714,rs375930474,rs376305234,rs376399660,rs376861434,rs3793765,rs3793766,rs3793767,rs3793768,rs3793769,rs3793770,rs3829160,rs3870747,rs522951,rs527478816,rs527902986,rs528078456,rs528135098,rs529071560,rs529251453,rs529896945,rs530246317,rs530558966,rs530603163,rs530627596,rs531595305,rs531734958,rs531805022,rs531815566,rs531984921,rs532317722,rs532572111,rs532580297,rs532918942,rs533552152,rs533632845,rs533991319,rs534204993,rs534242560,rs534264860,rs534396327,rs535091618,rs535751606,rs537256850,rs537427927,rs537461143,rs537465772,rs537778878,rs537825169,rs538083082,rs539424818,rs539587743,rs539652658,rs540266794,rs540786662,rs540976394,rs541061018,rs541236140,rs541619640,rs541671229,rs541828217,rs541865044,rs542019413,rs542176755,rs542196124,rs542233326,rs542343128,rs543461893,rs543779307,rs543934970,rs544002540,rs544132599,rs544281233,rs544336109,rs545148266,rs545421777,rs545688198,rs545758751,rs545936545,rs545956990,rs546356702,rs546357376,rs546493071,rs546915286,rs548080136,rs548386473,rs548723317,rs548843510,rs549232722,rs550096447,rs551019805,rs551092922,rs552357855,rs552478648,rs552804625,rs552986618,rs553182770,rs553495919,rs553555211,rs553717493,rs553886422,rs554053933,rs554261672,rs554984023,rs555495396,rs555564111,rs555718150,rs555970554,rs556207373,rs556438079,rs556923148,rs557617712,rs557651031,rs557711962,rs557936832,rs558080886,rs558098582,rs558812733,rs559205674,rs560007543,rs560045234,rs560184370,rs560191304,rs560556406,rs560676619,rs561044091,rs561055767,rs561945905,rs562261716,rs562449823,rs562586138,rs562764609,rs562916412,rs563133815,rs563170750,rs563958009,rs564227708,rs564614757,rs564653928,rs564799349,rs565709721,rs566117253,rs566823721,rs566873079,rs567592154,rs568068997,rs568148902,rs568477038,rs568784134,rs568962763,rs569304721,rs569392567,rs569592176,rs569737243,rs569748533,rs570257842,rs570488372,rs570981496,rs57188545,rs572079398,rs572289479,rs572441351,rs573609406,rs573750925,rs573844148,rs574576039,rs574732256,rs574804255,rs574923919,rs575814224,rs576024092,rs576150970,rs576301144,rs576487426,rs577708677,rs578234059,rs578239402,rs599189,rs61733935,rs631315,rs639060,rs640773,rs670213,rs677960,rs681278,rs682217,rs71501900,rs73983733,rs75394763,rs75972991,rs76256157,rs76280543,rs77647264,rs78216507,rs7895764,rs7904902,rs7973558,rs79821354,rs9908286	ALG2,BBOX1,HSD17B1,RNF10,SCD
Mouse Phenotype Single KO	MP:0004142	abnormal muscle tone	470	1.86277e-80	1.68841e-76	3.59237e-79	2.87219	153.541	441	0.00814673	0.023399	1709	0.238729	1	1	1.60223	2.49652	4	51	0.00440529	0.0784314	rs10163323,rs112007560,rs112446561,rs112849183,rs113299139,rs113353750,rs113701810,rs113819616,rs113849982,rs113986039,rs115019482,rs115127753,rs115493998,rs116153339,rs116257317,rs116379302,rs11640388,rs116473155,rs116783584,rs117038397,rs117250627,rs117589561,rs117716909,rs117794786,rs117948060,rs11929113,rs12149807,rs12595938,rs12924512,rs12931559,rs138458502,rs138772999,rs138964168,rs139210842,rs139572459,rs139583919,rs139796548,rs139841551,rs139856541,rs139912526,rs140448527,rs140564537,rs140618450,rs140775856,rs140837431,rs141169212,rs141596661,rs141713044,rs141828818,rs141833541,rs142344733,rs142391994,rs142467243,rs142515214,rs142632000,rs142667549,rs143251651,rs143411006,rs143493356,rs144078629,rs144286722,rs144312226,rs145374727,rs145617263,rs145649020,rs145654985,rs145666545,rs145711893,rs145814783,rs146025210,rs146044301,rs146488736,rs146547878,rs146588713,rs146807732,rs147092702,rs147143458,rs147179509,rs147373925,rs147738215,rs148016053,rs148210822,rs148332145,rs148349349,rs148451719,rs148609305,rs148993145,rs149133700,rs149397519,rs149642668,rs149761615,rs149813956,rs150149549,rs150267967,rs150284727,rs150634768,rs150650811,rs150792701,rs150862797,rs151317647,rs1657072,rs1677483,rs1677484,rs1677485,rs1677487,rs1677488,rs168841,rs181283555,rs181346502,rs181758766,rs181760938,rs181844441,rs181850017,rs182513464,rs182582047,rs182741443,rs182987063,rs183212902,rs183414185,rs183623923,rs183934704,rs184263662,rs184383613,rs184389559,rs184782809,rs185094019,rs186067771,rs186497273,rs186761207,rs186866844,rs186967001,rs187137423,rs187228901,rs187671666,rs187723808,rs188018443,rs188119398,rs188618992,rs189003703,rs189262761,rs189506301,rs189608801,rs190173769,rs190519674,rs190902722,rs191336413,rs191663660,rs192237329,rs192542977,rs193099765,rs193249484,rs199720059,rs200209809,rs200264434,rs201170923,rs201299929,rs201685307,rs201732027,rs202178030,rs2231702,rs2231703,rs2231704,rs2231705,rs2231706,rs254945,rs254946,rs254947,rs254948,rs254949,rs254950,rs28582877,rs34242778,rs35540653,rs367945635,rs368260468,rs368990233,rs369820747,rs370762339,rs372084547,rs373731701,rs374267684,rs3743802,rs3743803,rs3743804,rs376034450,rs376412237,rs377505043,rs4985008,rs4985009,rs4985010,rs527278425,rs527787641,rs527871724,rs527935269,rs528282266,rs528871800,rs529286947,rs529339903,rs529619283,rs529707627,rs529753868,rs529811018,rs530303538,rs530340912,rs530709046,rs530728600,rs531591574,rs531744734,rs531935947,rs532239908,rs532393345,rs532713874,rs532859284,rs533588311,rs533706566,rs533966011,rs534152353,rs534181108,rs534218064,rs534296045,rs534430324,rs534630760,rs534654939,rs534860207,rs534920449,rs535022613,rs535293512,rs535372791,rs535848181,rs536283684,rs536623303,rs536756686,rs536762062,rs536783563,rs537228839,rs537760837,rs538219807,rs538826562,rs539126481,rs539183725,rs539335659,rs539493584,rs540132659,rs540397787,rs540992546,rs541021875,rs541160915,rs541384033,rs541521118,rs541693386,rs541904776,rs542397109,rs542536343,rs542747036,rs542978620,rs543042824,rs543364454,rs543441483,rs543499481,rs543819721,rs543969827,rs544042577,rs544283941,rs544301690,rs544578253,rs544965817,rs545039293,rs545062438,rs545285064,rs545361698,rs545568649,rs545753243,rs546412058,rs546446445,rs546523558,rs547264088,rs547619760,rs547726649,rs548682896,rs548743639,rs548757624,rs548856999,rs549078486,rs549122907,rs549696589,rs549778025,rs549929746,rs550144952,rs550257637,rs550685139,rs550776407,rs550918086,rs551247592,rs551576409,rs551770553,rs551784293,rs552831759,rs553102939,rs553240090,rs553255710,rs553343262,rs553556380,rs554497180,rs555142113,rs555292662,rs555766138,rs556070958,rs556078852,rs556229755,rs556863271,rs556957445,rs557159617,rs557221168,rs557481900,rs557545574,rs557555441,rs557872360,rs558331934,rs558617457,rs558791834,rs558867211,rs558944107,rs559103812,rs559459403,rs559794294,rs559857448,rs560080687,rs560543690,rs560670151,rs560678254,rs560816264,rs561005067,rs561209556,rs561676324,rs561753661,rs561891227,rs562161313,rs562192295,rs563067554,rs563165513,rs563205339,rs563350418,rs563490279,rs563710257,rs563787167,rs563825416,rs563853350,rs563888854,rs563926000,rs564817278,rs565475225,rs565536996,rs565719980,rs565724911,rs566194583,rs566860737,rs566997449,rs567007534,rs567267690,rs567353818,rs567403940,rs567525946,rs567584568,rs567645490,rs567984512,rs568047032,rs568311321,rs568504047,rs568739551,rs568755142,rs568830252,rs569439018,rs569482239,rs569586037,rs569751024,rs570032595,rs570679655,rs570890634,rs570930795,rs571211511,rs571402892,rs571581226,rs571770027,rs571809456,rs571821455,rs571910397,rs572205113,rs572550109,rs572713007,rs573199761,rs573263190,rs573685752,rs574147862,rs574289683,rs574300711,rs574612564,rs575029270,rs575403236,rs575541106,rs575572877,rs575721653,rs575922738,rs575983290,rs576075712,rs576400403,rs576501528,rs576694348,rs577228362,rs577423711,rs577554875,rs577673660,rs577948481,rs578139909,rs59017441,rs61290400,rs61730644,rs62033507,rs62150970,rs62150971,rs6773994,rs72768254,rs72768255,rs74008096,rs7500138,rs75056454,rs75241489,rs75436356,rs75622363,rs76749061,rs78297536,rs78715761,rs78928042,rs79299657,rs79516099,rs79545076,rs79974609,rs8050692,rs8097,rs899257,rs988065,rs988066	BTD,NDUFS4,PEX13,PMM2
Mouse Phenotype Single KO	MP:0000599	enlarged liver	471	2.60326e-80	2.3596e-76	5.00976e-79	2.20552	325.546	718	0.0172731	0.0380962	230	0.0134517	1	0.530115	1.84664	8.6644	16	177	0.0176211	0.0903955	rs1010679,rs1040566,rs1042523,rs10425654,rs1062600,rs1062601,rs11039149,rs11077800,rs111727771,rs111894041,rs112069735,rs112844160,rs112982877,rs113538237,rs1136853,rs113958095,rs114063622,rs114432166,rs114605659,rs115025860,rs11552145,rs11552146,rs115810571,rs115810585,rs115861380,rs116212175,rs11670740,rs117204821,rs117972228,rs118183202,rs12252,rs12974008,rs1327119,rs13334322,rs13345161,rs138153600,rs138176491,rs138746713,rs138872062,rs138920451,rs139375694,rs139595307,rs139902878,rs140277092,rs140715168,rs140752743,rs140807657,rs140839582,rs141094705,rs141213132,rs141494046,rs141680074,rs141884695,rs141965462,rs142364072,rs142963653,rs143284866,rs143437024,rs1438116,rs143847412,rs143933800,rs144027733,rs144212607,rs144233982,rs144702029,rs144802346,rs144847656,rs144907840,rs145179378,rs145580276,rs145790310,rs145837452,rs146279865,rs146501880,rs146676041,rs146683426,rs146975164,rs147000493,rs147033184,rs147271066,rs147509697,rs147555276,rs147898135,rs148165198,rs148504607,rs148578384,rs148647595,rs148648471,rs148718589,rs148846509,rs148881883,rs148934646,rs149339398,rs149430536,rs149663991,rs149770201,rs149864767,rs150560473,rs150885443,rs150928523,rs150974061,rs152310,rs17046216,rs17120921,rs17242367,rs17242374,rs17242388,rs17242759,rs17242787,rs17242801,rs17242808,rs17242822,rs17242829,rs17242836,rs17248748,rs17249120,rs17249127,rs17249169,rs17249176,rs17249190,rs17249197,rs17488534,rs17585655,rs17847716,rs180729422,rs180753643,rs180925906,rs181171981,rs181187516,rs181239280,rs181403568,rs181556711,rs181826581,rs181841813,rs181986215,rs182354564,rs182388433,rs182639075,rs182895479,rs182944990,rs182981511,rs183047348,rs183303334,rs183323217,rs183506625,rs183963860,rs183968192,rs184086519,rs184187598,rs184313270,rs184404238,rs184835153,rs184840784,rs184855804,rs184943760,rs185055989,rs185206704,rs185207101,rs185382481,rs185638029,rs185765232,rs185923965,rs186113618,rs186375632,rs186494296,rs186609288,rs186866658,rs186896770,rs187604673,rs187687806,rs187731105,rs187755768,rs188104635,rs188214549,rs188228713,rs188272739,rs188288198,rs188647604,rs189078888,rs189391947,rs189629532,rs189641323,rs189656288,rs189662503,rs189692922,rs189741310,rs189851297,rs189867981,rs190197851,rs190238387,rs190593380,rs190726429,rs191017586,rs191064110,rs191325805,rs191478886,rs191801874,rs191876301,rs191994831,rs192147076,rs192628400,rs192707790,rs192748155,rs192913654,rs193777,rs199564014,rs200050361,rs200596108,rs200668784,rs200745451,rs200957143,rs201016593,rs201094447,rs201183578,rs201186470,rs201469307,rs201796599,rs201972484,rs2070755,rs2682292,rs27830,rs27831,rs28359541,rs28359542,rs28359544,rs28359546,rs28359547,rs28359550,rs28680869,rs33932899,rs33977706,rs34481144,rs34927167,rs35407301,rs35780371,rs36037670,rs36131062,rs36218923,rs367963852,rs369207120,rs369585671,rs370150698,rs370436004,rs370674588,rs370696335,rs371840475,rs372537172,rs372825301,rs372994982,rs373539600,rs373561369,rs373781019,rs374084722,rs374148899,rs375052955,rs375480781,rs375894287,rs3760132,rs376016469,rs376434819,rs377758681,rs3795120,rs41275184,rs41355,rs45570643,rs45603039,rs4780355,rs527444348,rs527483503,rs527511971,rs527528520,rs527724373,rs528128651,rs528211192,rs528442226,rs528728022,rs528778395,rs529040006,rs529110044,rs529125152,rs529159000,rs529160340,rs529448896,rs529473054,rs529484541,rs529687966,rs529705771,rs529938456,rs530065558,rs530331412,rs530366215,rs530370831,rs530414356,rs530463550,rs530598389,rs530617959,rs530695277,rs530830293,rs530937495,rs531149272,rs531160095,rs531215802,rs531314979,rs531359176,rs531456363,rs531550435,rs531647368,rs531677075,rs531706798,rs531721076,rs531948877,rs532321156,rs532403859,rs532454231,rs532642297,rs532835330,rs533429020,rs533475139,rs533523828,rs533636274,rs533693605,rs533782479,rs533887652,rs533975548,rs534057633,rs534104433,rs534139496,rs534844361,rs534865175,rs534934140,rs534974043,rs535011233,rs535139716,rs535152791,rs535165175,rs535295272,rs535301817,rs535359143,rs535876665,rs535878567,rs536056934,rs536078880,rs536178673,rs536230636,rs536308759,rs536446124,rs536763637,rs536856115,rs536937839,rs536956625,rs537069538,rs537239974,rs537254274,rs537269668,rs537284189,rs537293194,rs537316693,rs537628761,rs537705405,rs537711579,rs537755802,rs537829044,rs537999563,rs538300761,rs538319746,rs538539048,rs538748616,rs538761936,rs539051683,rs539091674,rs539143001,rs539372252,rs539443697,rs539448422,rs539851689,rs540093615,rs540340269,rs540658816,rs540678393,rs540734187,rs540810399,rs540898114,rs540946753,rs541062405,rs541450997,rs541619213,rs541687736,rs541782207,rs542073039,rs542307173,rs542346119,rs542367071,rs542753737,rs542878563,rs542915673,rs543039825,rs543118377,rs543372752,rs543607490,rs543709443,rs543723520,rs544292351,rs544327390,rs544561392,rs544878679,rs545033873,rs545084160,rs545304764,rs545378448,rs545387972,rs545432360,rs545486342,rs545773547,rs545818253,rs546639142,rs547050230,rs547057282,rs547130558,rs547240239,rs547548110,rs547594171,rs547669239,rs547679890,rs547738806,rs547924276,rs547976815,rs548261279,rs548263579,rs548315492,rs548504277,rs548626502,rs548730046,rs548782440,rs548840563,rs548886515,rs549103836,rs549174926,rs549249555,rs549336338,rs549407142,rs549411141,rs549506693,rs549582348,rs549722062,rs549740743,rs549782608,rs549833618,rs549995837,rs550048547,rs550075709,rs550449651,rs550621183,rs550686572,rs550928150,rs550943356,rs551015896,rs551057913,rs551118005,rs551177302,rs551334669,rs551336876,rs551472063,rs551538151,rs551591378,rs551631223,rs551793293,rs551795459,rs551956699,rs552203393,rs552385307,rs552693244,rs552720624,rs552756694,rs552766816,rs552854993,rs552857312,rs552871785,rs553374903,rs553539173,rs553656051,rs553666032,rs553673891,rs553714993,rs554205719,rs554360283,rs554733127,rs554758347,rs554852774,rs554872752,rs555047093,rs555086945,rs555179601,rs555393103,rs555432641,rs555566501,rs555655385,rs555657538,rs556029495,rs556283681,rs556375077,rs556756303,rs556838031,rs556895435,rs556916757,rs557094898,rs557125342,rs557375639,rs557393659,rs557642611,rs557820099,rs557933294,rs558040027,rs558269575,rs558278204,rs558316619,rs558542493,rs558667220,rs558731216,rs558903353,rs559103560,rs559250296,rs559274946,rs559508350,rs559628650,rs559688080,rs559877303,rs559912069,rs560277773,rs560394636,rs560647512,rs560770274,rs560828472,rs560968694,rs561055526,rs561181438,rs561197771,rs561204669,rs561257500,rs561624593,rs561758093,rs561849581,rs561877821,rs561945340,rs562065937,rs562257713,rs562341986,rs562408944,rs562965958,rs563211595,rs563268129,rs563410109,rs563429250,rs563452067,rs563940088,rs564232452,rs564291336,rs564367069,rs564874619,rs565023404,rs565059558,rs565108815,rs565220434,rs565333584,rs565415874,rs565631109,rs565675103,rs565873628,rs565932902,rs565940319,rs566229707,rs566230311,rs566314708,rs566617648,rs566646314,rs566737738,rs566826555,rs567196031,rs567262737,rs567281962,rs567832081,rs568318739,rs568420700,rs568515824,rs568563027,rs568674994,rs568744518,rs568766290,rs568791128,rs568803123,rs568950381,rs569207886,rs569224392,rs569285477,rs569391405,rs569448426,rs569650829,rs569679651,rs569700533,rs569778797,rs569895565,rs570308879,rs570364803,rs570378192,rs570398282,rs570444967,rs570469955,rs570589103,rs570601715,rs570651837,rs570987415,rs571033578,rs571098065,rs571122010,rs571224061,rs571507075,rs571560665,rs571604232,rs571711951,rs571905030,rs572060459,rs572277806,rs572550716,rs572602893,rs572768150,rs572792545,rs572828363,rs572948750,rs573030765,rs573107443,rs573196781,rs573557498,rs573653949,rs573885982,rs574170257,rs574185943,rs574257791,rs574263349,rs574265290,rs574298114,rs574854982,rs574910890,rs574920976,rs574967637,rs575199723,rs575294188,rs575295789,rs575306058,rs575360961,rs575427605,rs575660755,rs576239673,rs576288276,rs576530433,rs576535110,rs577012224,rs577119707,rs577123131,rs577643444,rs577726126,rs577936206,rs578072316,rs578169309,rs58472472,rs60094831,rs6025629,rs6025645,rs61334002,rs61760966,rs62023594,rs6511721,rs707555,rs7187133,rs7188120,rs7199887,rs7207578,rs72549215,rs72550812,rs72550813,rs72550814,rs7256073,rs72649044,rs72649045,rs72649056,rs72701624,rs72771865,rs73015030,rs73398511,rs74007618,rs74484772,rs74489414,rs74516607,rs75028183,rs75308972,rs75550392,rs75593034,rs76058149,rs76106226,rs76222089,rs76428688,rs76844794,rs76987683,rs77238163,rs77607569,rs77676684,rs7782054,rs7782574,rs77842497,rs77947073,rs78633789,rs79212929,rs79358117,rs80005757,rs80253221,rs8102912,rs8104549,rs8104576,rs8110695,rs8192708	ACOX1,AMACR,ASIP,CPE,CYP11B2,DECR1,IFITM3,KRT18,LDLR,LEPR,MLXIPL,NR1H3,PCK1,PPARA,SCP2,SOCS1
Mouse Phenotype Single KO	MP:0010294	increased kidney tumor incidence	472	5.19516e-80	4.7089e-76	9.97648e-79	14.9872	6.73907	101	0.000357567	0.00535894	2133	0.330751	1	1	2.55355	0.391611	1	8	0.00110132	0.125	rs114276628,rs114686991,rs115789061,rs11644702,rs116996336,rs139491786,rs140350911,rs141198636,rs143408387,rs146818414,rs147178414,rs148945428,rs183285238,rs185371475,rs186333461,rs189510752,rs189683395,rs192036446,rs199574930,rs200328877,rs200865634,rs201388997,rs201637047,rs202019612,rs2516781,rs3211993,rs3211994,rs3211995,rs34634388,rs34922370,rs367680143,rs369943778,rs371625359,rs374612438,rs375914363,rs377661584,rs387907540,rs41286701,rs41286703,rs41286705,rs41292275,rs41292293,rs527391683,rs527708848,rs530072562,rs530633706,rs530804261,rs532548223,rs532755258,rs533525454,rs533819438,rs535740927,rs536133818,rs538082900,rs539167775,rs539484631,rs539528228,rs540526798,rs541035881,rs541467358,rs542148330,rs542440778,rs544129186,rs544754515,rs545493573,rs546783783,rs548076995,rs550737219,rs552478431,rs553312617,rs553665465,rs555526303,rs555602618,rs555653724,rs556812507,rs557525263,rs557729425,rs558325448,rs560139324,rs561254832,rs561936934,rs561998647,rs562341151,rs563941649,rs566539063,rs566871689,rs567271105,rs567934622,rs570886643,rs570891309,rs571347094,rs57148397,rs571876690,rs572434814,rs573581718,rs575453180,rs576190027,rs576847966,rs57986628,rs62038800,rs74619918	TSC2
Mouse Phenotype Single KO	MP:0012216	decreased plasmalogen level	473	5.26632e-80	4.77339e-76	1.00917e-78	79.4986	0.666678	53	3.53732e-05	0.00281212	791	0.0955091	1	1	10.2142	0.0979028	1	2	0.00110132	0.5	rs115091659,rs115611466,rs116153956,rs11804135,rs139604351,rs139971853,rs141258639,rs143786138,rs144158116,rs145027751,rs145877957,rs147367247,rs147570293,rs148656580,rs148969239,rs149842649,rs16825102,rs181304013,rs185254959,rs187821797,rs189922092,rs191666904,rs368530239,rs41315644,rs529912251,rs538541437,rs541821741,rs543893862,rs544573813,rs546268121,rs546458478,rs548669611,rs551794754,rs558107307,rs560875642,rs561110843,rs561529426,rs562010031,rs562863761,rs563132052,rs566612651,rs567466286,rs567497784,rs568006367,rs572796389,rs574433611,rs577591576,rs72642184,rs74782057,rs75069099,rs75520959,rs76927534,rs79854931	PEX10
Mouse Phenotype Single KO	MP:0004938	dilated vasculature	474	1.88144e-79	1.70533e-75	3.59775e-78	3.95932	70.9718	281	0.00376568	0.0149095	1494	0.205009	1	1	1.91516	1.56645	3	32	0.00330396	0.09375	rs10085205,rs113721136,rs113747229,rs114276628,rs114448812,rs114686991,rs115789061,rs11644702,rs116456250,rs116996336,rs121918392,rs13207351,rs137933735,rs138319459,rs138694430,rs138919899,rs138937171,rs138983825,rs139189546,rs139491786,rs139948786,rs139999693,rs140045715,rs140350911,rs141198636,rs141820742,rs142150687,rs143408387,rs145106809,rs146317500,rs146818414,rs146923500,rs147178414,rs147623011,rs148118554,rs148945428,rs149225818,rs150092762,rs150624592,rs1570360,rs181547584,rs182416224,rs182542995,rs182868338,rs183285238,rs184333858,rs184944635,rs185368692,rs185371475,rs185797284,rs186257660,rs186333461,rs186369938,rs188789444,rs189466561,rs189510752,rs189683395,rs190228917,rs191003050,rs191171448,rs192036446,rs199574930,rs200125743,rs200328877,rs200865634,rs201261787,rs201388997,rs201637047,rs201672011,rs201735361,rs202019612,rs2516781,rs28357093,rs3024988,rs3024989,rs3024990,rs3024993,rs3024994,rs3024995,rs3024996,rs3025042,rs3025043,rs3025044,rs3211993,rs3211994,rs3211995,rs34634388,rs34922370,rs36208384,rs36208385,rs367680143,rs369826644,rs369943778,rs370594287,rs371098370,rs371333918,rs371625359,rs372164629,rs373327328,rs374612438,rs375914363,rs376279439,rs376644908,rs377150181,rs377661584,rs3778497,rs3799952,rs387907540,rs41286701,rs41286703,rs41286705,rs41292275,rs41292293,rs4714747,rs527391683,rs527708848,rs527870063,rs528833923,rs528894423,rs529586608,rs529911267,rs530072562,rs530633706,rs530804261,rs532261341,rs532548223,rs532755258,rs532774061,rs532834405,rs533525454,rs533819438,rs533904656,rs534153121,rs534180982,rs534904630,rs535066580,rs535725989,rs535740927,rs536133818,rs536269651,rs536322926,rs536764187,rs536885166,rs537159286,rs537303704,rs538029256,rs538082900,rs538127308,rs538539724,rs538889319,rs539091130,rs539167775,rs539376461,rs539484631,rs539528228,rs540476548,rs540526798,rs541035881,rs541467358,rs542148330,rs542321329,rs542440778,rs542540486,rs542608222,rs542662202,rs542709424,rs544129186,rs544754515,rs545493573,rs545535873,rs546179386,rs546783783,rs548076995,rs548118054,rs548293212,rs548486828,rs548941193,rs549434921,rs550145048,rs550737219,rs551190051,rs552245204,rs552255788,rs552478431,rs553312617,rs553370900,rs553665465,rs554454269,rs554698655,rs555382535,rs555526303,rs555579411,rs555602618,rs555653724,rs556812507,rs556829968,rs556848828,rs557503743,rs557525263,rs557729425,rs558103106,rs558207303,rs558325448,rs558862424,rs560139324,rs560240646,rs560997650,rs561254832,rs561468547,rs561681320,rs561936934,rs561998647,rs562254787,rs562341151,rs562378519,rs562785377,rs56302402,rs563285174,rs563381984,rs563941649,rs564114663,rs565012472,rs565463383,rs566539063,rs566708726,rs566871689,rs567271105,rs567486249,rs567513213,rs567934622,rs568655808,rs568742884,rs569283786,rs569791806,rs569931464,rs570659948,rs570886643,rs570891309,rs571027910,rs571347094,rs57148397,rs571630941,rs571692329,rs571876690,rs572434814,rs572796449,rs573049801,rs573581718,rs573907772,rs575215974,rs575229843,rs575453180,rs576190027,rs576847966,rs577927525,rs578215998,rs57986628,rs58159269,rs58414032,rs59260042,rs61085192,rs62038800,rs73416555,rs735286,rs74619918,rs74633831,rs75979902,rs769451,rs769452,rs77429606,rs7763171,rs79469752,rs833068,rs833069,rs833070,rs865577,rs9381249,rs943070,rs943073,rs943074,rs9462929	APOE,TSC2,VEGFA
Mouse Phenotype Single KO	MP:0003103	liver degeneration	475	2.70722e-79	2.45382e-75	5.16595e-78	6.02301	30.5495	184	0.00162092	0.00976283	322	0.0240162	1	0.676034	3.55277	1.12588	4	23	0.00440529	0.173913	rs11039149,rs111727771,rs112535632,rs112982877,rs113538237,rs115097215,rs116212175,rs116501576,rs13334322,rs138153600,rs138872062,rs139504026,rs140192396,rs140715168,rs140973411,rs141213132,rs142285088,rs142893867,rs142963653,rs143851438,rs143933800,rs144847656,rs144977155,rs146304161,rs146683426,rs146975164,rs147271066,rs148578384,rs148647595,rs149339398,rs149937337,rs151059716,rs152310,rs181171981,rs181841813,rs182354564,rs182949449,rs183323217,rs184835153,rs186494296,rs187443425,rs187731105,rs188104635,rs189629532,rs189641323,rs191064110,rs192538261,rs193777,rs199591033,rs201745454,rs27830,rs27831,rs33932899,rs33977706,rs34319839,rs34927167,rs35407301,rs35780371,rs36037670,rs36131062,rs367963852,rs374148899,rs376695875,rs377758681,rs3780473,rs41275184,rs41355,rs4780355,rs527483503,rs527832387,rs528211192,rs529160340,rs529985830,rs530331412,rs530414356,rs530598389,rs530830293,rs531537940,rs531677075,rs532301512,rs532835330,rs533782479,rs533975548,rs534139496,rs534844361,rs535165175,rs536056934,rs536937839,rs537254274,rs537999563,rs538319746,rs538389556,rs538539048,rs539051683,rs539143001,rs539999307,rs540734187,rs540880410,rs540946753,rs542073039,rs542367071,rs543799512,rs543860376,rs544292351,rs544561392,rs545084160,rs546828461,rs547057282,rs547669239,rs548504277,rs548673039,rs548730046,rs549249555,rs549407142,rs549722062,rs550449651,rs550841268,rs551015896,rs551057913,rs551118005,rs552385307,rs552720624,rs552854993,rs554173248,rs554993527,rs555047093,rs555566501,rs555657538,rs556383951,rs556756303,rs556916757,rs557094898,rs558316619,rs559103560,rs559367101,rs560655083,rs561257500,rs561624593,rs561849581,rs561945340,rs563452067,rs564291336,rs564367069,rs564620754,rs564874619,rs565631109,rs565932902,rs567196031,rs567203838,rs568318739,rs568417418,rs568420700,rs568515824,rs568744518,rs568950381,rs569224392,rs569352694,rs569679651,rs569700533,rs570364803,rs570589103,rs572602893,rs572828363,rs573885982,rs574349620,rs574920976,rs575199723,rs575660755,rs577123131,rs578169309,rs62023594,rs7187133,rs7188120,rs7199887,rs72549215,rs72550812,rs72550813,rs72550814,rs72771865,rs74007618,rs75981550,rs76844794,rs77947073,rs80005757	DDX58,NR1H3,NTMT1,SOCS1
Mouse Phenotype Single KO	MP:0012106	impaired exercise endurance	476	3.18492e-79	2.88681e-75	6.06474e-78	3.92582	72.0868	283	0.00382484	0.0150157	3234	0.589446	1	1	1.02142	1.95806	2	40	0.00220264	0.05	rs10481696,rs1061205,rs10819362,rs10819363,rs10987875,rs111623618,rs112399399,rs112723255,rs112989119,rs114706110,rs11479,rs115456707,rs115588628,rs116293823,rs116350168,rs116892997,rs116967765,rs116975394,rs117290338,rs117369815,rs117703096,rs118142698,rs12148,rs131805,rs131806,rs131807,rs131811,rs138294250,rs138425637,rs138698994,rs139240119,rs139282099,rs140523,rs140988974,rs141083282,rs141730273,rs142668701,rs142703551,rs143420260,rs144383132,rs144720722,rs144918082,rs145052206,rs145100473,rs145910928,rs147185850,rs147256522,rs147335141,rs148513505,rs148930837,rs149387961,rs149587918,rs149807546,rs150485659,rs150615663,rs150854001,rs150880212,rs151146132,rs151218941,rs181291095,rs181614914,rs182423504,rs183432658,rs183517056,rs184065629,rs184862643,rs186144244,rs186248656,rs186780570,rs187954130,rs188267742,rs188487334,rs189142543,rs189755824,rs190706673,rs190917878,rs191222463,rs191355124,rs192782064,rs192815286,rs193006558,rs199644111,rs199942258,rs200304795,rs201454954,rs201717806,rs201869990,rs201909075,rs202228736,rs367561625,rs367888062,rs368766843,rs369012029,rs369103926,rs370229835,rs370784224,rs371360447,rs372620403,rs373674489,rs373779678,rs374247612,rs375309432,rs375542076,rs376417411,rs377161198,rs377307487,rs3814522,rs3814523,rs41276222,rs41281527,rs41307489,rs4837238,rs527353594,rs527548576,rs527682325,rs528904604,rs529850510,rs530049767,rs530100510,rs530233542,rs530279281,rs530502443,rs530870588,rs530943516,rs532207887,rs532401931,rs532547343,rs532725998,rs532857557,rs532935859,rs533002001,rs533172805,rs534301575,rs534375623,rs534377371,rs534656177,rs534863013,rs534957633,rs535515171,rs535624391,rs536037216,rs536430566,rs536490501,rs537058752,rs537269046,rs537655822,rs537683527,rs537717976,rs538083699,rs538278429,rs538781754,rs538904954,rs539274578,rs539627768,rs539743034,rs540674086,rs540683865,rs541315500,rs542004172,rs542083629,rs542105528,rs542169131,rs542718693,rs542904129,rs543168047,rs543628535,rs544006109,rs544087266,rs544572091,rs545028414,rs545395895,rs545794502,rs545852535,rs545914186,rs546161349,rs546654349,rs546715765,rs547276062,rs547339694,rs547698915,rs547848214,rs548237232,rs548297257,rs548436427,rs548852582,rs549065634,rs550009907,rs550041259,rs550512796,rs551786927,rs552386514,rs552450036,rs552518800,rs552658729,rs552912525,rs553249815,rs554110236,rs554307796,rs555906308,rs556559768,rs556686848,rs557282443,rs557639053,rs558232893,rs558294384,rs558622946,rs558639858,rs559473935,rs559662044,rs559672264,rs559723181,rs560027665,rs560702091,rs561075808,rs561142986,rs561292357,rs561875919,rs561889641,rs562096109,rs563204160,rs563469804,rs563489250,rs564298199,rs564624945,rs564787611,rs564817266,rs564906853,rs565549087,rs565811650,rs565834527,rs566024041,rs566087824,rs566490462,rs566662551,rs567817210,rs568904522,rs568992796,rs569560091,rs569666866,rs569796243,rs569878911,rs569979575,rs570050974,rs570191221,rs570424608,rs570487255,rs571565645,rs571618815,rs571700079,rs571710568,rs572444960,rs573080345,rs573142600,rs574261157,rs574508178,rs574821003,rs575806586,rs575818870,rs576097032,rs576711270,rs576722669,rs576891746,rs576957221,rs6009979,rs61748568,rs7045425,rs73612024,rs73612027,rs73612030,rs73669634,rs73669635,rs73891271,rs74458232,rs74479613,rs75485962,rs76112405,rs7856792,rs7859709,rs7865503,rs78716764,rs947622,rs947624,rs947629	SCO2,SLC25A25
Mouse Phenotype Single KO	MP:0006355	abnormal sixth pharyngeal arch artery morphology	477	4.22778e-79	3.83206e-75	8.03367e-78	4.24971	60.71	258	0.0032212	0.0136892	1469	0.201144	1	1	2.40334	0.832174	2	17	0.00220264	0.117647	rs10085205,rs111657422,rs113028694,rs113721136,rs113747229,rs114448812,rs115373929,rs116456250,rs13207351,rs137933735,rs138319459,rs138694430,rs138919899,rs138937171,rs138983825,rs138996413,rs139189546,rs139783926,rs139999693,rs140045715,rs140477626,rs141820742,rs141967401,rs142150687,rs142601994,rs143737238,rs144881278,rs145106809,rs145816236,rs146317500,rs146923500,rs147165631,rs147623011,rs148118554,rs148142039,rs149225818,rs149436371,rs149887192,rs150092762,rs150427421,rs150624592,rs150984727,rs1570360,rs16938604,rs16938605,rs16938607,rs181547584,rs182416224,rs182542995,rs182868338,rs183037939,rs183128861,rs183907653,rs184333858,rs184944635,rs185368692,rs185797284,rs185984543,rs186257660,rs186369938,rs188789444,rs189348827,rs190066962,rs190228917,rs190858739,rs191003050,rs191171448,rs191975568,rs192883308,rs201261787,rs201337451,rs28357093,rs3024988,rs3024989,rs3024990,rs3024993,rs3024994,rs3024995,rs3024996,rs3025042,rs3025043,rs3025044,rs36208384,rs36208385,rs368610479,rs369826644,rs370333348,rs371098370,rs371333918,rs372164629,rs372630541,rs373273646,rs373327328,rs373707762,rs373745163,rs374269827,rs375647804,rs376279439,rs376644908,rs377150181,rs3778497,rs3799952,rs4237000,rs4714747,rs527757916,rs527870063,rs528833923,rs528894423,rs529586608,rs529911267,rs531853309,rs532037165,rs532261341,rs532599771,rs532774061,rs532834405,rs533076792,rs533606494,rs534153121,rs534180982,rs534904630,rs535066580,rs535725989,rs536269651,rs536322926,rs536764187,rs536885166,rs537083391,rs537159286,rs537303704,rs538029256,rs538121531,rs538127308,rs538539724,rs538889319,rs539091130,rs539376461,rs540476548,rs541215357,rs542272396,rs542321329,rs542540486,rs542608222,rs542662202,rs542709424,rs543679938,rs545503972,rs545535873,rs545931404,rs546179386,rs547794710,rs548118054,rs548293212,rs548486828,rs548941193,rs548946050,rs549434921,rs550145048,rs550255644,rs550335353,rs550560733,rs551190051,rs551698535,rs552245204,rs552255788,rs552480159,rs553370900,rs554454269,rs554698655,rs555382535,rs555579411,rs556223614,rs556829968,rs556848828,rs557503743,rs558006871,rs558103106,rs558106674,rs558207303,rs558862424,rs559461319,rs559615238,rs560240646,rs560481895,rs560997650,rs561468547,rs561681320,rs562254787,rs562378519,rs562785377,rs562903591,rs56302402,rs563285174,rs563381984,rs564114663,rs565012472,rs565463383,rs565951265,rs566088366,rs566249085,rs566708726,rs567486249,rs567513213,rs568379549,rs568407727,rs568655808,rs568742884,rs569283786,rs569791806,rs569839916,rs569931464,rs570659948,rs571027910,rs571630941,rs571692329,rs572046212,rs572520840,rs572582182,rs572590861,rs572796449,rs573049801,rs573907772,rs574768199,rs574932474,rs575215974,rs575229843,rs576462654,rs576915836,rs577927525,rs578215998,rs58159269,rs58414032,rs59260042,rs61085192,rs62509784,rs62509785,rs73330906,rs73416555,rs735286,rs74460527,rs74633831,rs75277687,rs75610021,rs75979902,rs77429606,rs7763171,rs7814521,rs78462556,rs79469752,rs833068,rs833069,rs833070,rs865577,rs9381249,rs943070,rs943073,rs943074,rs9462929	RDH10,VEGFA
Mouse Phenotype Single KO	MP:0002269	muscular atrophy	478	5.69838e-79	5.16502e-75	1.08055e-77	3.11163	123.087	383	0.00653082	0.0203215	3061	0.544914	1	1	1.03435	3.86716	4	79	0.00440529	0.0506329	rs10085205,rs10956707,rs111503986,rs111790103,rs112615103,rs112894978,rs112947372,rs113451637,rs113721136,rs113747229,rs114051207,rs114351295,rs114448812,rs114572419,rs114603725,rs114813087,rs115400413,rs115520546,rs115584689,rs116456250,rs116693309,rs11776026,rs11776993,rs11779894,rs11809790,rs11986951,rs11996611,rs11996618,rs11996748,rs13207351,rs13260735,rs13262841,rs13264936,rs137933735,rs138104130,rs138319459,rs138694430,rs138919899,rs138937171,rs138983825,rs139034511,rs139189546,rs139999693,rs140045715,rs140282780,rs141044231,rs141155937,rs141820742,rs141826261,rs141836520,rs142150687,rs143155396,rs143791906,rs143831622,rs144388562,rs144610528,rs145106809,rs145251126,rs145871602,rs145991856,rs146317500,rs146923500,rs147623011,rs148049316,rs148118554,rs148184887,rs149088150,rs149225818,rs150072347,rs150092762,rs150253275,rs150311284,rs150624592,rs150729464,rs1570360,rs16904931,rs16904932,rs16904933,rs180817167,rs181116031,rs181547584,rs181917957,rs181980159,rs182416224,rs182542995,rs182868338,rs183081098,rs183356984,rs183748808,rs183973461,rs184333858,rs184588666,rs184944635,rs185368692,rs185797284,rs186257660,rs186369938,rs187116848,rs187165028,rs187457401,rs188529909,rs188789444,rs189248851,rs189844269,rs190218729,rs190228917,rs190540744,rs190561495,rs191003050,rs191171448,rs191406136,rs191992359,rs201261787,rs2268176,rs28357093,rs2896714,rs2945789,rs2978061,rs3024988,rs3024989,rs3024990,rs3024993,rs3024994,rs3024995,rs3024996,rs3025042,rs3025043,rs3025044,rs36208384,rs36208385,rs367624247,rs369826644,rs370111096,rs371098370,rs371333918,rs371902617,rs372164629,rs372258609,rs372860048,rs373260715,rs373327328,rs373938754,rs374867362,rs376279439,rs376644908,rs377150181,rs3778497,rs3799952,rs4714747,rs4736681,rs4736682,rs4736697,rs527409951,rs527870063,rs527915851,rs528028660,rs528833923,rs528894423,rs529586608,rs529794234,rs529911267,rs530453617,rs531168364,rs531227457,rs531490344,rs531931533,rs531966959,rs532261341,rs532693402,rs532774061,rs532834405,rs533355450,rs534153121,rs534180982,rs534237210,rs534339231,rs534464777,rs534569629,rs534904630,rs535066580,rs535434820,rs535725989,rs535781159,rs536269651,rs536322926,rs536376192,rs536462421,rs536764187,rs536885166,rs537159286,rs537303704,rs537917960,rs538029256,rs538127308,rs538425220,rs538539724,rs538889319,rs538992962,rs539091130,rs539325880,rs539357965,rs539376461,rs540476548,rs540603775,rs540978869,rs541080244,rs541734156,rs541970297,rs542321329,rs542521059,rs542540486,rs542608222,rs542662202,rs542709424,rs543076793,rs543125681,rs543129783,rs543161528,rs543549225,rs543869436,rs544087225,rs545535873,rs546064718,rs546179386,rs546219474,rs547056389,rs547412240,rs547488364,rs547852905,rs547992423,rs548118054,rs548215366,rs548293212,rs548366229,rs548477561,rs548486828,rs548799447,rs548941193,rs549189086,rs549434921,rs549647943,rs549748985,rs549848973,rs550145048,rs550330094,rs550993956,rs551190051,rs551297434,rs551714579,rs552245204,rs552255788,rs552696378,rs552709530,rs553022629,rs553370900,rs553607876,rs553671580,rs554454269,rs554698655,rs554788027,rs555063175,rs555121167,rs555159658,rs555382535,rs555579411,rs556546089,rs556620187,rs556829968,rs556848828,rs557447124,rs557503743,rs558032693,rs558103106,rs558207303,rs558431550,rs558862424,rs559021224,rs559086956,rs559099514,rs559132254,rs559555240,rs560240646,rs560352691,rs560723265,rs560997650,rs561468547,rs561512668,rs561570767,rs561681320,rs561742530,rs562254787,rs562378519,rs562765052,rs562785377,rs56302402,rs563285174,rs563381984,rs564114663,rs564284729,rs564876826,rs565012472,rs565307140,rs565330757,rs565463383,rs565525450,rs566708726,rs566937662,rs566993992,rs567113187,rs567486249,rs567513213,rs568134942,rs568449712,rs568655808,rs568742884,rs569184980,rs569283786,rs569505007,rs569530951,rs569791806,rs569894644,rs569931464,rs570659948,rs570770924,rs570932699,rs571027910,rs571630941,rs571692329,rs571912560,rs572346678,rs572796449,rs573049801,rs573341463,rs573425120,rs573588881,rs573907772,rs574052854,rs574771617,rs575215974,rs575229843,rs576092828,rs576121426,rs577070646,rs577758678,rs577927525,rs578215998,rs58159269,rs58414032,rs59260042,rs61085192,rs6984151,rs72718298,rs72718301,rs72720203,rs72720273,rs72720294,rs73359243,rs73361373,rs73416555,rs735286,rs74053623,rs74633831,rs75979902,rs77429606,rs77550432,rs7763171,rs7827061,rs7829185,rs7841242,rs78804233,rs79311645,rs79469752,rs79898210,rs833068,rs833069,rs833070,rs865577,rs879832,rs9381249,rs943070,rs943073,rs943074,rs9462929	DNM2,H6PD,NDRG1,VEGFA
Mouse Phenotype Single KO	MP:0011310	abnormal kidney capillary morphology	479	7.91124e-79	7.17074e-75	1.49702e-77	3.54917	89.8801	319	0.00476893	0.0169258	1231	0.157726	1	1	1.90032	2.10491	4	43	0.00440529	0.0930233	rs10085205,rs112766191,rs113721136,rs113747229,rs114303052,rs114448812,rs115206151,rs116456250,rs116982004,rs117421257,rs117858888,rs117885633,rs121918392,rs13207351,rs137933735,rs138319459,rs138694430,rs138769040,rs138919899,rs138937171,rs138983825,rs139189546,rs139208407,rs139948786,rs139999693,rs140045715,rs140381330,rs140575752,rs141103997,rs141820742,rs142150687,rs142407181,rs144919593,rs145106809,rs145138539,rs145422999,rs146317500,rs146816871,rs146923500,rs147623011,rs148118554,rs149225818,rs149705964,rs150092762,rs150552076,rs150624592,rs1570360,rs17466684,rs180798973,rs181094941,rs181547584,rs182416224,rs182542995,rs182868338,rs183082179,rs184219349,rs184333858,rs184684818,rs184944635,rs185368692,rs185445296,rs185797284,rs186257660,rs186369938,rs187410471,rs188770824,rs188789444,rs188953519,rs189466561,rs189652003,rs190228917,rs190633097,rs191003050,rs191171448,rs192011917,rs200125743,rs200572774,rs200999462,rs201261787,rs201534308,rs201672011,rs201735361,rs202081077,rs2070926,rs28357093,rs28541694,rs3024988,rs3024989,rs3024990,rs3024993,rs3024994,rs3024995,rs3024996,rs3025042,rs3025043,rs3025044,rs36208384,rs36208385,rs367989790,rs367993012,rs369171503,rs369826644,rs370594287,rs371098370,rs371333918,rs371557794,rs372164629,rs372415096,rs373327328,rs376279439,rs376644908,rs377150181,rs377153358,rs3778497,rs3786844,rs3799952,rs4714747,rs4732729,rs527276883,rs527308627,rs527870063,rs528753124,rs528833923,rs528894423,rs529447494,rs529566528,rs529586608,rs529911267,rs530790235,rs532261341,rs532333546,rs532609280,rs532692332,rs532774061,rs532834405,rs533904656,rs534153121,rs534180982,rs534904630,rs535055846,rs535055866,rs535066580,rs535286908,rs535725989,rs535728417,rs536269651,rs536322926,rs536764187,rs536885166,rs537101291,rs537159286,rs537303704,rs538029256,rs538127308,rs538539724,rs538889319,rs539091130,rs539245243,rs539376461,rs539619588,rs539621605,rs540476548,rs540613919,rs542199076,rs542220143,rs542321329,rs542540486,rs542608222,rs542662202,rs542709424,rs542755585,rs543116935,rs543157739,rs543435380,rs544056274,rs545535873,rs546179386,rs546302446,rs546837488,rs547870547,rs548118054,rs548293212,rs548471757,rs548486828,rs548941193,rs549434921,rs549647960,rs549852610,rs550083317,rs550145048,rs551190051,rs551462153,rs551959163,rs552103421,rs552245204,rs552255788,rs553073973,rs553370900,rs553794866,rs553977649,rs554454269,rs554698655,rs555182137,rs555257417,rs555382535,rs555579411,rs555809125,rs556829968,rs556848828,rs556877096,rs557503743,rs557610101,rs557646920,rs558103106,rs558207303,rs558225638,rs558264241,rs558862424,rs560240646,rs560997650,rs561245944,rs561468547,rs561625939,rs561663895,rs561681320,rs562254787,rs562378519,rs562500765,rs562785377,rs56302402,rs563236990,rs563285174,rs563381984,rs563432916,rs564114663,rs564660046,rs565012472,rs565446445,rs565463383,rs566046484,rs566708726,rs567486249,rs567513213,rs567644173,rs568001330,rs568655808,rs568742884,rs569283786,rs569791806,rs569931464,rs570123084,rs570246046,rs570659948,rs571027910,rs571630941,rs571692329,rs571756499,rs571857224,rs571914549,rs571939837,rs572053967,rs572373628,rs572437956,rs572476068,rs572796449,rs573049801,rs573456585,rs573907772,rs575215974,rs575229843,rs575968506,rs577551844,rs577927525,rs578075709,rs578215998,rs58159269,rs58414032,rs59260042,rs59520101,rs61085192,rs73416555,rs735286,rs74633831,rs75730512,rs75979902,rs76604252,rs769451,rs769452,rs77429606,rs7763171,rs7812347,rs78455493,rs79390242,rs79469752,rs7982,rs80247028,rs833068,rs833069,rs833070,rs865577,rs9331892,rs9331893,rs9331894,rs9331913,rs9331914,rs9331915,rs9331916,rs9331918,rs9331919,rs9331921,rs9331922,rs9331923,rs9331925,rs9331927,rs9381249,rs943070,rs943073,rs943074,rs9462929	ACTN4,APOE,CLU,VEGFA
Mouse Phenotype Single KO	MP:0013147	limb paralysis	480	8.75245e-79	7.93322e-75	1.65275e-77	2.88788	148.206	428	0.00786362	0.0227092	988	0.121109	1	1	1.77638	3.37765	6	69	0.00660793	0.0869565	rs10085205,rs10956707,rs111503986,rs112615103,rs112894978,rs112947372,rs113451637,rs113721136,rs113747229,rs114051207,rs114351295,rs114448812,rs114603725,rs115091659,rs115400413,rs115584689,rs115611466,rs116153339,rs116153956,rs116456250,rs11776026,rs11776993,rs11779894,rs11804135,rs118110133,rs11929113,rs11986951,rs11996611,rs11996618,rs11996748,rs13207351,rs13260735,rs13262841,rs13264936,rs137933735,rs138104130,rs138319459,rs138694430,rs138919899,rs138937171,rs138983825,rs139034511,rs139189546,rs139604351,rs139971853,rs139999693,rs140045715,rs140282780,rs141155937,rs141258639,rs141820742,rs141826261,rs141836520,rs142150687,rs143155396,rs143786138,rs143791906,rs143831622,rs144158116,rs144388562,rs144610528,rs145027751,rs145106809,rs145251126,rs145871602,rs145877957,rs145991856,rs146317500,rs146923500,rs147367247,rs147570293,rs147623011,rs148049316,rs148118554,rs148184887,rs148332145,rs148656580,rs148969239,rs149088150,rs149225818,rs149842649,rs150072347,rs150092762,rs150253275,rs150311284,rs150624592,rs150729464,rs1570360,rs16825102,rs16904931,rs16904932,rs16904933,rs180817167,rs181116031,rs181304013,rs181547584,rs181917957,rs181980159,rs182416224,rs182542995,rs182807404,rs182868338,rs183356984,rs183748808,rs183973461,rs184333858,rs184588666,rs184944635,rs185254959,rs185368692,rs185797284,rs186257660,rs186369938,rs187116848,rs187165028,rs187457401,rs187821797,rs188529909,rs188789444,rs189248851,rs189844269,rs189922092,rs190218729,rs190228917,rs190540744,rs190561495,rs191003050,rs191171448,rs191406136,rs191666904,rs201245832,rs201261787,rs28357093,rs2896714,rs2945789,rs2978061,rs3024988,rs3024989,rs3024990,rs3024993,rs3024994,rs3024995,rs3024996,rs3025042,rs3025043,rs3025044,rs36208384,rs36208385,rs367624247,rs368530239,rs369826644,rs370762339,rs371098370,rs371333918,rs371902617,rs372164629,rs372860048,rs373260715,rs373327328,rs3745208,rs374867362,rs375270544,rs376279439,rs376644908,rs377150181,rs3778497,rs3799952,rs41315644,rs45441502,rs4714747,rs4736681,rs4736682,rs4736697,rs527409951,rs527870063,rs527915851,rs528028660,rs528833923,rs528894423,rs529586608,rs529911267,rs529912251,rs530453617,rs531168364,rs531227457,rs531490344,rs531931533,rs531966959,rs532261341,rs532774061,rs532834405,rs533355450,rs534153121,rs534180982,rs534237210,rs534339231,rs534464777,rs534569629,rs534904630,rs535066580,rs535434820,rs535725989,rs535781159,rs536269651,rs536322926,rs536462421,rs536764187,rs536885166,rs537159286,rs537303704,rs537917960,rs538029256,rs538127308,rs538267291,rs538425220,rs538539724,rs538541437,rs538889319,rs538992962,rs539091130,rs539325880,rs539335659,rs539357965,rs539376461,rs540476548,rs540603775,rs540978869,rs541080244,rs541734156,rs541821741,rs541970297,rs542321329,rs542521059,rs542540486,rs542608222,rs542662202,rs542709424,rs543076793,rs543125681,rs543129783,rs543549225,rs543869436,rs543893862,rs544087225,rs544301690,rs544573813,rs545535873,rs546064718,rs546179386,rs546219474,rs546268121,rs546446445,rs546458478,rs546953822,rs547488364,rs547992423,rs548118054,rs548215366,rs548293212,rs548477561,rs548486828,rs548669611,rs548799447,rs548941193,rs549189086,rs549434921,rs549497423,rs549647943,rs549748985,rs550145048,rs550330094,rs550993956,rs551190051,rs551297434,rs551714579,rs551794754,rs552245204,rs552255788,rs552696378,rs552709530,rs553022629,rs553370900,rs553556380,rs553607876,rs553671580,rs554454269,rs554563823,rs554698655,rs554788027,rs555121167,rs555159658,rs555382535,rs555579411,rs556546089,rs556620187,rs556829968,rs556848828,rs557447124,rs557503743,rs558032693,rs558103106,rs558107307,rs558207303,rs558862424,rs559021224,rs559086956,rs559099514,rs559555240,rs560240646,rs560352691,rs560723265,rs560875642,rs560997650,rs561110843,rs561468547,rs561512668,rs561529426,rs561570767,rs561681320,rs561742530,rs562010031,rs562254787,rs562378519,rs562765052,rs562785377,rs562863761,rs56302402,rs563132052,rs563285174,rs563381984,rs563451243,rs564114663,rs564284729,rs565012472,rs565307140,rs565463383,rs565487614,rs566612651,rs566708726,rs566937662,rs566993992,rs567113187,rs567466286,rs567486249,rs567497784,rs567513213,rs568006367,rs568134942,rs568449712,rs568655808,rs568742884,rs569184980,rs569283786,rs569505007,rs569791806,rs569931464,rs570553570,rs570659948,rs570932699,rs570986226,rs571027910,rs571630941,rs571692329,rs571912560,rs572346678,rs572796389,rs572796449,rs573049801,rs573341463,rs573425120,rs573588881,rs573907772,rs574052854,rs574433611,rs574771617,rs575215974,rs575229843,rs575572877,rs576092828,rs576121426,rs576221791,rs577070646,rs577591576,rs577927525,rs578215998,rs58159269,rs58414032,rs59260042,rs61085192,rs6773994,rs6984151,rs72642184,rs72718298,rs72718301,rs72720203,rs72720273,rs72720294,rs73359243,rs73361373,rs73416555,rs735286,rs74633831,rs74782057,rs75069099,rs75520959,rs75979902,rs76927534,rs77429606,rs77550432,rs7763171,rs7827061,rs7829185,rs7841242,rs78804233,rs79311645,rs79469752,rs79854931,rs79898210,rs833068,rs833069,rs833070,rs865577,rs879832,rs9381249,rs943070,rs943073,rs943074,rs9462929	BTD,GGT1,NDRG1,PEX10,SPTBN4,VEGFA
Mouse Phenotype Single KO	MP:0011377	renal glomerulus fibrosis	481	1.19907e-78	1.08683e-74	2.25953e-77	10.7243	11.1895	120	0.000593702	0.00636706	2449	0.394697	1	1	2.04284	0.489514	1	10	0.00110132	0.1	rs114303052,rs115206151,rs116982004,rs117421257,rs117858888,rs139208407,rs140575752,rs141103997,rs142407181,rs145138539,rs145422999,rs146816871,rs149705964,rs150552076,rs17466684,rs180798973,rs181094941,rs183082179,rs184219349,rs185445296,rs187410471,rs188770824,rs189652003,rs190633097,rs192011917,rs200572774,rs200999462,rs202081077,rs2070926,rs28541694,rs367989790,rs367993012,rs369171503,rs371557794,rs372415096,rs377153358,rs4732729,rs527276883,rs527308627,rs528753124,rs529447494,rs529566528,rs530790235,rs532333546,rs535055846,rs535055866,rs535286908,rs535728417,rs537101291,rs539245243,rs539619588,rs539621605,rs540613919,rs542199076,rs542755585,rs543116935,rs543157739,rs543435380,rs546302446,rs546837488,rs548471757,rs549647960,rs549852610,rs551462153,rs551959163,rs552103421,rs553073973,rs553794866,rs553977649,rs555182137,rs555257417,rs555809125,rs556877096,rs557610101,rs557646920,rs558225638,rs558264241,rs561625939,rs561663895,rs562500765,rs563236990,rs563432916,rs564660046,rs566046484,rs567644173,rs568001330,rs570123084,rs570246046,rs571756499,rs571914549,rs571939837,rs572053967,rs572373628,rs572437956,rs572476068,rs573456585,rs577551844,rs578075709,rs59520101,rs75730512,rs76604252,rs7812347,rs78455493,rs79390242,rs7982,rs80247028,rs9331892,rs9331893,rs9331894,rs9331913,rs9331914,rs9331915,rs9331916,rs9331918,rs9331919,rs9331921,rs9331922,rs9331923,rs9331925,rs9331927	CLU
Mouse Phenotype Single KO	MP:0009542	decreased thymocyte apoptosis	482	1.46457e-78	1.32749e-74	2.75413e-77	6.11139	29.4532	180	0.00156275	0.00955059	2802	0.479356	1	1	1.57142	0.636369	1	13	0.00110132	0.0769231	rs10956707,rs111503986,rs112615103,rs112894978,rs112947372,rs113451637,rs114051207,rs114351295,rs114603725,rs115400413,rs115584689,rs11776026,rs11776993,rs11779894,rs11986951,rs11996611,rs11996618,rs11996748,rs13260735,rs13262841,rs13264936,rs138104130,rs139034511,rs140282780,rs141155937,rs141826261,rs141836520,rs143155396,rs143791906,rs143831622,rs144388562,rs144610528,rs145251126,rs145871602,rs145991856,rs148049316,rs148184887,rs149088150,rs150072347,rs150253275,rs150311284,rs150729464,rs16904931,rs16904932,rs16904933,rs180817167,rs181116031,rs181917957,rs181980159,rs183356984,rs183748808,rs183973461,rs184588666,rs187116848,rs187165028,rs187457401,rs188529909,rs189248851,rs189844269,rs190218729,rs190540744,rs190561495,rs191406136,rs2896714,rs2945789,rs2978061,rs367624247,rs371902617,rs372860048,rs373260715,rs374867362,rs4736681,rs4736682,rs4736697,rs527409951,rs527915851,rs528028660,rs530453617,rs531168364,rs531227457,rs531490344,rs531931533,rs531966959,rs533355450,rs534237210,rs534339231,rs534464777,rs534569629,rs535434820,rs535781159,rs536462421,rs537917960,rs538425220,rs538992962,rs539325880,rs539357965,rs540603775,rs540978869,rs541080244,rs541734156,rs541970297,rs542521059,rs543076793,rs543125681,rs543129783,rs543549225,rs543869436,rs544087225,rs546064718,rs546219474,rs547488364,rs547992423,rs548215366,rs548477561,rs548799447,rs549189086,rs549647943,rs549748985,rs550330094,rs550993956,rs551297434,rs551714579,rs552696378,rs552709530,rs553022629,rs553607876,rs553671580,rs554788027,rs555121167,rs555159658,rs556546089,rs556620187,rs557447124,rs558032693,rs559021224,rs559086956,rs559099514,rs559555240,rs560352691,rs560723265,rs561512668,rs561570767,rs561742530,rs562765052,rs564284729,rs565307140,rs566937662,rs566993992,rs567113187,rs568134942,rs568449712,rs569184980,rs569505007,rs570932699,rs571912560,rs572346678,rs573341463,rs573425120,rs573588881,rs574052854,rs574771617,rs576092828,rs576121426,rs577070646,rs6984151,rs72718298,rs72718301,rs72720203,rs72720273,rs72720294,rs73359243,rs73361373,rs77550432,rs7827061,rs7829185,rs7841242,rs78804233,rs79311645,rs79898210,rs879832	NDRG1
Mouse Phenotype Single KO	MP:0013858	abnormal azygos vein topology	483	2.75494e-78	2.49708e-74	5.16994e-77	32.3155	2.16615	70	0.000114933	0.00371412	1069	0.13979	1	1	6.80947	0.146854	1	3	0.00110132	0.333333	rs114873859,rs114958334,rs114958591,rs115408737,rs116269431,rs142163731,rs144425530,rs145038898,rs146601454,rs150364424,rs182403824,rs183931209,rs187111498,rs189222754,rs189834838,rs191849529,rs199587821,rs201596839,rs201961517,rs371635339,rs45612231,rs527304142,rs528818895,rs533949988,rs536657555,rs538456927,rs538888817,rs539835367,rs539864308,rs540190039,rs541053654,rs542041450,rs543137056,rs544021266,rs545706401,rs546067363,rs547399522,rs547486724,rs548272901,rs552030889,rs552541919,rs552845171,rs553354639,rs553736816,rs555052120,rs556141580,rs556268327,rs558504237,rs560040016,rs561719239,rs563214625,rs564070196,rs567914685,rs568251706,rs568303568,rs569424756,rs569960985,rs570827191,rs572218832,rs574149647,rs574504929,rs574566952,rs575373371,rs576186153,rs576222527,rs576693692,rs58780098,rs60620651,rs73235703,rs73235708	HM13
Mouse Phenotype Single KO	MP:0002742	enlarged submandibular lymph nodes	484	6.80849e-78	6.17122e-74	1.27504e-76	12.0174	9.2366	111	0.000490084	0.00588953	1552	0.221961	1	1	4.08568	0.244757	1	5	0.00110132	0.2	rs111464774,rs117228321,rs12625080,rs140560863,rs143410292,rs144203536,rs146560598,rs149135497,rs149925423,rs151319764,rs181376092,rs181981392,rs183022722,rs183036834,rs184077796,rs184137704,rs185787478,rs186594494,rs187575781,rs188860551,rs189509421,rs189930186,rs192274878,rs370088659,rs370748483,rs371187534,rs373445429,rs375814927,rs377377432,rs4253437,rs4253438,rs4253443,rs4253444,rs4253445,rs4253446,rs4253447,rs4253449,rs45442102,rs45627133,rs527509830,rs529035955,rs529560359,rs529880218,rs530118393,rs531623598,rs533591849,rs535057743,rs535125055,rs535547379,rs535977348,rs539006752,rs539544275,rs540363886,rs540407206,rs541260621,rs541412243,rs542121403,rs543190990,rs543437865,rs543916443,rs544177195,rs544453901,rs545723839,rs546180668,rs547138153,rs548354031,rs549014431,rs550193740,rs550421724,rs550625158,rs551986838,rs552744648,rs553397712,rs553462900,rs553553541,rs554931392,rs555148483,rs555605317,rs555658928,rs555800142,rs556707512,rs556735470,rs557848790,rs562446410,rs562505680,rs562677129,rs563412156,rs565830208,rs566680688,rs567718800,rs568976747,rs569111758,rs571682378,rs571747282,rs572029560,rs572979327,rs573062508,rs573835979,rs573974795,rs574060574,rs574310132,rs575350866,rs575886163,rs576518686,rs578036273,rs578247280,rs6020349,rs6020352,rs60991247,rs76496687,rs78281564	CEBPB
Mouse Phenotype Single KO	MP:0000352	decreased cell proliferation	485	7.04435e-78	6.385e-74	1.3165e-76	1.74128	737.961	1285	0.0391554	0.0681806	409	0.0379521	1	0.841069	1.42642	19.6295	28	401	0.030837	0.0698254	rs1050450,rs1050614,rs10744,rs10761576,rs111464774,rs111655193,rs111812549,rs111837731,rs111852050,rs112012980,rs112041795,rs112059256,rs112130171,rs112601269,rs113014217,rs113406807,rs113520017,rs113682541,rs113916288,rs114020022,rs114252708,rs114362543,rs114453772,rs114465834,rs114495820,rs114502888,rs114706919,rs114873859,rs114890326,rs114920050,rs114958334,rs114958591,rs115069531,rs115070417,rs115097266,rs115408737,rs11541885,rs115489693,rs115492987,rs115509626,rs115545260,rs115545359,rs115597074,rs115727691,rs115762032,rs115780731,rs115868544,rs115910162,rs115952358,rs115966910,rs116005780,rs116024899,rs116085852,rs116087942,rs116190318,rs116236687,rs116240530,rs116269431,rs116294849,rs116416290,rs116461058,rs116465427,rs116511222,rs116765964,rs117228321,rs117576806,rs117596369,rs117946895,rs11852901,rs11856427,rs12348329,rs12439250,rs12625080,rs12828557,rs12907580,rs12981348,rs13094089,rs13094143,rs13098737,rs1370273,rs137983187,rs138011461,rs138052647,rs138081311,rs138249252,rs138294116,rs138539648,rs138656556,rs138665454,rs138904991,rs139023584,rs139151046,rs139309007,rs139318648,rs139355676,rs139355900,rs139418250,rs139595278,rs139789266,rs139830755,rs140042461,rs140540991,rs140560863,rs140654976,rs140725168,rs140740199,rs141267478,rs141380827,rs141514178,rs141592683,rs141827305,rs141863249,rs142159592,rs142163731,rs142203323,rs142216857,rs142278697,rs142329136,rs142522569,rs142889834,rs142891698,rs142927078,rs143093683,rs143201551,rs143216854,rs143243347,rs143339170,rs143349313,rs143378665,rs143408137,rs143410292,rs143510506,rs143559198,rs143567248,rs143590053,rs143885082,rs143945734,rs144041695,rs144149143,rs144203536,rs144425530,rs144490795,rs144527825,rs144949995,rs144990903,rs145001576,rs145017910,rs145038898,rs145236874,rs145391201,rs145415460,rs145434058,rs145553605,rs145707933,rs145806616,rs146089505,rs146185104,rs146229016,rs146263676,rs146465471,rs146489161,rs146519649,rs146560598,rs146585331,rs146601454,rs146625534,rs146651166,rs146736692,rs146751592,rs146827826,rs146970609,rs147016995,rs147058563,rs147149633,rs147258819,rs147393967,rs147547408,rs147564429,rs147848647,rs147946196,rs147975687,rs148295375,rs148299432,rs148358580,rs148447402,rs148532236,rs148576220,rs148722004,rs149045481,rs149047937,rs149054904,rs149135497,rs149222438,rs149314201,rs149368397,rs149601103,rs149727825,rs149837014,rs149919825,rs149925423,rs150042359,rs150063615,rs150364424,rs150428209,rs150455600,rs150506852,rs150557673,rs150590034,rs150636736,rs150722037,rs150761021,rs151031386,rs151076733,rs151319764,rs165655,rs165840,rs165849,rs16845222,rs17004043,rs17004044,rs17004046,rs17218165,rs17878802,rs17880227,rs17881807,rs17883270,rs1799997,rs180673143,rs180797615,rs180805788,rs180927263,rs180944110,rs181097750,rs181123214,rs181155881,rs181163376,rs181205021,rs181220993,rs181226334,rs181283691,rs181285850,rs181376092,rs181442475,rs181648212,rs181737114,rs181877699,rs181981392,rs182001170,rs182010880,rs182125737,rs182155560,rs182389895,rs182403824,rs182458821,rs182568095,rs182594653,rs182602993,rs182684650,rs182934572,rs183022722,rs183036834,rs183041624,rs183076122,rs183107871,rs183577942,rs183602558,rs183610927,rs183708078,rs183753436,rs183931209,rs184075569,rs184077796,rs184137704,rs184224619,rs184353449,rs184425839,rs184603885,rs184629302,rs184734532,rs184830332,rs184861370,rs184907626,rs184984790,rs185003472,rs185009942,rs185404059,rs185433401,rs185787478,rs185817593,rs186076244,rs186112699,rs186389444,rs186413914,rs186501132,rs186530743,rs186594494,rs186675628,rs186694820,rs186760071,rs186858857,rs186888870,rs187054149,rs187111498,rs187282815,rs187304843,rs187311935,rs187322570,rs187479593,rs187503178,rs187575781,rs187588506,rs187617615,rs187636544,rs187659783,rs187714137,rs187759965,rs187760058,rs187917711,rs188046704,rs188080498,rs188109331,rs188117407,rs188308441,rs188467714,rs188543816,rs188610986,rs188657206,rs188700843,rs188826104,rs188860551,rs188883245,rs189055241,rs189208108,rs189213778,rs189222754,rs189358941,rs189509421,rs189600409,rs189620547,rs189640915,rs189696304,rs189701464,rs189765808,rs189834838,rs189930186,rs189978879,rs190192819,rs190222604,rs190536755,rs190735689,rs190777069,rs190795925,rs190825835,rs190987945,rs191013951,rs191017652,rs191140720,rs191178424,rs191259545,rs191356469,rs191468805,rs191624237,rs191629881,rs191807129,rs191849529,rs192082203,rs192137441,rs192194815,rs192223276,rs192274878,rs192291271,rs192526262,rs192549699,rs192743168,rs192797925,rs192817694,rs193113437,rs193192983,rs199555020,rs199587821,rs200127538,rs200199230,rs200418292,rs200606332,rs200640204,rs200704926,rs200889495,rs201126929,rs2014531,rs201596839,rs201709949,rs201761204,rs201846592,rs201858156,rs201961517,rs202031808,rs2043693,rs2097461,rs2114716,rs2162552,rs2278204,rs2279623,rs2291613,rs2305265,rs28409420,rs28462237,rs28465485,rs28990983,rs33929922,rs34251104,rs34673120,rs34703525,rs34718924,rs34842534,rs35263980,rs35386451,rs35600243,rs35873774,rs35961175,rs36032820,rs36122289,rs367558273,rs368042270,rs368365507,rs368672120,rs368786896,rs368959869,rs369161984,rs369322871,rs370082968,rs370088659,rs370095143,rs370257627,rs370273756,rs370319791,rs370748483,rs370751349,rs370752595,rs370858978,rs371187534,rs371389159,rs371635339,rs371728439,rs371829703,rs371862254,rs372541986,rs372919877,rs373006229,rs373259901,rs3733027,rs373445429,rs373966165,rs374865516,rs375059217,rs375060550,rs375149490,rs375264454,rs375546366,rs375814927,rs376167602,rs376216779,rs376282394,rs376413527,rs376757288,rs377377432,rs3849279,rs41434054,rs41480346,rs4253437,rs4253438,rs4253443,rs4253444,rs4253445,rs4253446,rs4253447,rs4253449,rs45442102,rs45612231,rs45627133,rs4778583,rs4894416,rs4894543,rs4998557,rs527240303,rs527251554,rs527304142,rs527388400,rs527415801,rs527509830,rs527564006,rs527647840,rs527845714,rs527947956,rs527973619,rs527986169,rs528077810,rs528100672,rs528149808,rs528150903,rs528382273,rs528501044,rs528740769,rs528742989,rs528756502,rs528818895,rs528822831,rs528829008,rs529035955,rs529343344,rs529388327,rs529556497,rs529560359,rs529648922,rs529765229,rs529880218,rs529928312,rs530038877,rs530105402,rs530118393,rs530219316,rs530245181,rs530339003,rs530417748,rs530435752,rs530542700,rs530627596,rs530882539,rs530922425,rs531008069,rs531119012,rs531129429,rs531131224,rs531240649,rs531344427,rs531491262,rs531567226,rs531623598,rs531711260,rs531752965,rs531768294,rs532043706,rs532133187,rs532201106,rs532316713,rs532353826,rs532618261,rs532626061,rs532664932,rs532681839,rs532891778,rs532944636,rs532953647,rs533160137,rs533206909,rs533297705,rs533437360,rs533550568,rs533556073,rs533591849,rs533600879,rs533640561,rs533689540,rs533792822,rs533949988,rs534019197,rs534080355,rs534131798,rs534144992,rs534151833,rs534225796,rs534532583,rs534672809,rs534672829,rs534840141,rs534843302,rs534857586,rs534916898,rs534939358,rs534944051,rs534946823,rs535019682,rs535057743,rs535073722,rs535125055,rs535304918,rs535392510,rs535415121,rs535426010,rs535547379,rs535643155,rs535711938,rs535764016,rs535868598,rs535909236,rs535977348,rs536246776,rs536337367,rs536381269,rs536382770,rs536461141,rs536472261,rs536657555,rs536747882,rs536863536,rs536864459,rs536864904,rs536932586,rs536978427,rs537079558,rs537245341,rs537381352,rs537436760,rs537463790,rs537489066,rs537499132,rs537511551,rs537736635,rs537844204,rs537852910,rs537953996,rs537978782,rs537986542,rs537992551,rs538095429,rs538127098,rs538136208,rs538157638,rs538188454,rs538194077,rs538238273,rs538263903,rs538277374,rs538353735,rs538403479,rs538417570,rs538456927,rs538537069,rs538587007,rs538592717,rs538603815,rs538634792,rs538829061,rs538888817,rs538916726,rs538971597,rs539006752,rs539091574,rs539096254,rs539182004,rs539253768,rs539278597,rs539544275,rs539564990,rs539625836,rs539683991,rs539735060,rs539764814,rs539786610,rs539819136,rs539835367,rs539864308,rs539958281,rs540138283,rs540190039,rs540341888,rs540363886,rs540407206,rs540422816,rs540593036,rs540829432,rs540922850,rs541053654,rs541162843,rs541172511,rs541183039,rs541260621,rs541336578,rs541359831,rs541412243,rs541650321,rs541811531,rs542012376,rs542041450,rs542049257,rs542098294,rs542121403,rs542128220,rs542182426,rs542190277,rs542384349,rs542417886,rs542439690,rs542454555,rs542535869,rs542597592,rs542748287,rs542791634,rs543034154,rs543137056,rs543190990,rs543295002,rs543304469,rs543437865,rs543461893,rs543463714,rs543582149,rs543650908,rs543659870,rs543675522,rs543698341,rs543714351,rs543916443,rs543943390,rs544021266,rs544132502,rs544142784,rs544162273,rs544177195,rs544264366,rs544453901,rs544472008,rs544651362,rs544777529,rs544787019,rs544928114,rs545003947,rs545210762,rs545215603,rs545367831,rs545421777,rs545534156,rs545584550,rs545609635,rs545706401,rs545723839,rs546037992,rs546067363,rs546072238,rs546140757,rs546180668,rs546193307,rs546270084,rs546367623,rs546441496,rs546452275,rs546506103,rs546531129,rs546778405,rs546797801,rs546945358,rs546952795,rs546958858,rs547019814,rs547050708,rs547138153,rs547194602,rs547280314,rs547310960,rs547373538,rs547399522,rs547445438,rs547483344,rs547486724,rs547498656,rs547561739,rs547597516,rs547616531,rs547755049,rs547847694,rs547874192,rs547914610,rs548071635,rs548080136,rs548122291,rs548147939,rs548272901,rs548354031,rs548515937,rs548525676,rs548731566,rs548856795,rs548899424,rs549014431,rs549334272,rs549352731,rs549404928,rs549461057,rs549545829,rs549703773,rs549789748,rs549933494,rs549949198,rs550188232,rs550193740,rs550207746,rs550282583,rs550318921,rs550349773,rs550421724,rs550431279,rs550446163,rs550625158,rs550640441,rs550900809,rs550937395,rs550995668,rs551019805,rs551036963,rs551097827,rs551169814,rs551453994,rs551498495,rs551551379,rs551575420,rs551620944,rs551733691,rs551815665,rs551827844,rs551962600,rs551985434,rs551986838,rs552030889,rs552033016,rs552186616,rs552287236,rs552294612,rs552316844,rs552353811,rs552541919,rs552570679,rs552643603,rs552744648,rs552772509,rs552807874,rs552845171,rs552857778,rs553050358,rs553232308,rs553354639,rs553386178,rs553397712,rs553455595,rs553462900,rs553538638,rs553553541,rs553590486,rs553704871,rs553736816,rs553782453,rs553825285,rs553874250,rs553998819,rs554011869,rs554177849,rs554252092,rs554276081,rs554291438,rs554441755,rs554549343,rs554674631,rs554824427,rs554829061,rs554883477,rs554915117,rs554931392,rs554963029,rs555037406,rs555052120,rs555077881,rs555148483,rs555171642,rs555240009,rs555319462,rs555389084,rs555457967,rs555462663,rs555466330,rs555605317,rs555658928,rs555800142,rs555810150,rs555879695,rs555970554,rs556109289,rs556141580,rs556237027,rs556268327,rs556310549,rs556362115,rs556404244,rs556456850,rs556533239,rs556602920,rs556707512,rs556710566,rs556735470,rs556805840,rs556863192,rs556913434,rs556924596,rs556990811,rs557010451,rs557012865,rs557048079,rs557072641,rs557087698,rs557100333,rs557170475,rs557256707,rs557482351,rs557568761,rs557848790,rs557995976,rs558124498,rs558321563,rs558355062,rs558398259,rs558428135,rs558504237,rs558545775,rs558577655,rs558686311,rs558690875,rs558723550,rs558770279,rs559014048,rs559065853,rs559157035,rs559177623,rs559205674,rs559671319,rs559675407,rs559726689,rs559790864,rs559814006,rs559816811,rs559864275,rs559905321,rs559956465,rs559969393,rs560040016,rs560095082,rs560114799,rs560240230,rs560420726,rs560542954,rs560760322,rs560804403,rs560809063,rs561203418,rs561254528,rs561313412,rs561355893,rs561381926,rs561444391,rs561545619,rs561719239,rs561960130,rs561997610,rs562023982,rs562377803,rs562436220,rs562446410,rs562485525,rs562505680,rs562524059,rs562548767,rs562627890,rs562677129,rs562700480,rs562782616,rs562832283,rs563101046,rs563127237,rs563142665,rs563173240,rs563214625,rs563215523,rs563412156,rs563427196,rs563430508,rs563674274,rs563808987,rs564010910,rs564070196,rs564247483,rs564308680,rs564379519,rs564655653,rs564695342,rs564758776,rs564792486,rs564822622,rs564849711,rs564961453,rs565080604,rs565181447,rs565211656,rs565297326,rs565363433,rs565439406,rs565807896,rs565830208,rs565856064,rs565968936,rs565988609,rs566100545,rs566247827,rs566318638,rs566344780,rs566680688,rs566883550,rs566918866,rs566979281,rs567174354,rs567238977,rs567239858,rs567255573,rs567358427,rs567549010,rs567580553,rs567587933,rs567611592,rs567643791,rs567718800,rs567914685,rs567935094,rs567976412,rs567983598,rs567992189,rs568037382,rs568251706,rs568267784,rs568303568,rs568358081,rs568433238,rs568836346,rs568976747,rs569070594,rs569111758,rs569144556,rs569208250,rs569378682,rs569424756,rs569443735,rs569448376,rs569565535,rs569569798,rs569654790,rs569734418,rs56983334,rs569960985,rs569966831,rs570015170,rs570125305,rs570171978,rs570195466,rs570231238,rs570238443,rs570332811,rs570563285,rs570608627,rs570634240,rs570666030,rs570760578,rs570827191,rs570853915,rs570881074,rs570964258,rs570981496,rs571116070,rs571187476,rs571241427,rs571309706,rs571371674,rs571546146,rs571553537,rs571682378,rs571747282,rs571789662,rs571790974,rs571848524,rs572029560,rs572064081,rs572157814,rs572165964,rs572182798,rs572218832,rs572263087,rs572412032,rs572470730,rs572752923,rs572806258,rs572823118,rs572926954,rs572979327,rs573015847,rs573062508,rs573215307,rs573389121,rs573470992,rs573609406,rs573641633,rs573750925,rs573806471,rs573835979,rs573956100,rs573974795,rs574060574,rs574120183,rs574126726,rs574149647,rs574310132,rs574364886,rs574368428,rs574417003,rs574504929,rs574554778,rs574566952,rs574573165,rs574652836,rs574681537,rs574709885,rs574739699,rs574764146,rs574778882,rs574802060,rs574832221,rs574875464,rs575175409,rs575350866,rs575373371,rs575423001,rs575596755,rs575730059,rs575797281,rs575886163,rs575949471,rs575950494,rs575970085,rs575974047,rs5760091,rs5760092,rs5760093,rs576086845,rs576186153,rs576222527,rs576372957,rs576518686,rs576557603,rs576686286,rs576693692,rs576776406,rs576792472,rs576942274,rs576962945,rs576972027,rs576985977,rs577022019,rs577049399,rs577071130,rs577162365,rs577487594,rs577686659,rs577831053,rs577833813,rs577972406,rs577988304,rs578036273,rs578156133,rs578163705,rs578207044,rs578247280,rs587616121,rs587740891,rs58780098,rs59007061,rs60027719,rs6020349,rs6020352,rs60620651,rs60991247,rs62028353,rs62239046,rs62239047,rs640603,rs6446261,rs6763981,rs6776466,rs6779256,rs6790105,rs6793982,rs6951564,rs704073,rs704074,rs704075,rs704076,rs704077,rs704078,rs71501900,rs71548673,rs7180031,rs72554698,rs72554701,rs72556559,rs72556560,rs7288060,rs73033121,rs7306360,rs73150820,rs73210361,rs73235703,rs73235708,rs733679,rs73387711,rs73448882,rs73481166,rs73482870,rs73500312,rs73922477,rs74027248,rs74427876,rs74741032,rs74785244,rs74817147,rs74987318,rs75071287,rs75311477,rs75470674,rs75497181,rs75562472,rs75609522,rs75712988,rs75782446,rs75810479,rs76279132,rs7640303,rs76405519,rs76496687,rs76546798,rs76622534,rs76651047,rs76687557,rs76808725,rs769700,rs769701,rs770087,rs77021638,rs77114196,rs77231284,rs77412812,rs77437901,rs77711300,rs77734338,rs78223708,rs78281564,rs78465747,rs78469369,rs78601602,rs78747975,rs78860843,rs79477769,rs79494527,rs796049,rs796050,rs796051,rs79653511,rs7967381,rs8027831,rs8027913,rs80297423,rs80348186,rs8035131,rs808820,rs8142578,rs8179171,rs8179172,rs8179173,rs877954,rs9332384,rs9474492,rs9819859,rs9837350,rs9837530,rs9837821	ALG2,BRCA2,C3,CEBPA,CEBPB,FAH,FNDC3B,GCLC,GLRX,GNPNAT1,GPX1,H2AFX,ID1,INSM1,KDM8,KITLG,MIF,NCOA4,PA2G4,RXRA,SEL1L,SETDB1,SHH,SLC39A14,SOD1,STAG1,TXNRD2,XBP1
Mouse Phenotype Single KO	MP:0000958	peripheral nervous system degeneration	486	8.18818e-78	7.42177e-74	1.52711e-76	6.04204	29.7913	180	0.00158069	0.00955059	2294	0.363526	1	1	2.26982	0.440563	1	9	0.00110132	0.111111	rs10956707,rs111503986,rs112615103,rs112894978,rs112947372,rs113451637,rs114051207,rs114351295,rs114603725,rs115400413,rs115584689,rs11776026,rs11776993,rs11779894,rs11986951,rs11996611,rs11996618,rs11996748,rs13260735,rs13262841,rs13264936,rs138104130,rs139034511,rs140282780,rs141155937,rs141826261,rs141836520,rs143155396,rs143791906,rs143831622,rs144388562,rs144610528,rs145251126,rs145871602,rs145991856,rs148049316,rs148184887,rs149088150,rs150072347,rs150253275,rs150311284,rs150729464,rs16904931,rs16904932,rs16904933,rs180817167,rs181116031,rs181917957,rs181980159,rs183356984,rs183748808,rs183973461,rs184588666,rs187116848,rs187165028,rs187457401,rs188529909,rs189248851,rs189844269,rs190218729,rs190540744,rs190561495,rs191406136,rs2896714,rs2945789,rs2978061,rs367624247,rs371902617,rs372860048,rs373260715,rs374867362,rs4736681,rs4736682,rs4736697,rs527409951,rs527915851,rs528028660,rs530453617,rs531168364,rs531227457,rs531490344,rs531931533,rs531966959,rs533355450,rs534237210,rs534339231,rs534464777,rs534569629,rs535434820,rs535781159,rs536462421,rs537917960,rs538425220,rs538992962,rs539325880,rs539357965,rs540603775,rs540978869,rs541080244,rs541734156,rs541970297,rs542521059,rs543076793,rs543125681,rs543129783,rs543549225,rs543869436,rs544087225,rs546064718,rs546219474,rs547488364,rs547992423,rs548215366,rs548477561,rs548799447,rs549189086,rs549647943,rs549748985,rs550330094,rs550993956,rs551297434,rs551714579,rs552696378,rs552709530,rs553022629,rs553607876,rs553671580,rs554788027,rs555121167,rs555159658,rs556546089,rs556620187,rs557447124,rs558032693,rs559021224,rs559086956,rs559099514,rs559555240,rs560352691,rs560723265,rs561512668,rs561570767,rs561742530,rs562765052,rs564284729,rs565307140,rs566937662,rs566993992,rs567113187,rs568134942,rs568449712,rs569184980,rs569505007,rs570932699,rs571912560,rs572346678,rs573341463,rs573425120,rs573588881,rs574052854,rs574771617,rs576092828,rs576121426,rs577070646,rs6984151,rs72718298,rs72718301,rs72720203,rs72720273,rs72720294,rs73359243,rs73361373,rs77550432,rs7827061,rs7829185,rs7841242,rs78804233,rs79311645,rs79898210,rs879832	NDRG1
Mouse Phenotype Single KO	MP:0002941	increased circulating alanine transaminase level	487	5.69455e-77	5.16154e-73	1.05986e-75	3.00024	131.323	394	0.00696784	0.0209052	621	0.0627118	1	0.91533	1.87847	4.25877	8	87	0.00881057	0.091954	rs1010679,rs10425654,rs11039149,rs11077800,rs112069735,rs112982877,rs113538237,rs114063622,rs114605659,rs115548745,rs115780731,rs115984842,rs11670740,rs117972228,rs118183202,rs11936407,rs12974008,rs12981348,rs1327119,rs13345161,rs138153600,rs138746713,rs139595307,rs140839582,rs141094705,rs141213132,rs141680074,rs143437024,rs143885082,rs144212607,rs144233982,rs145790310,rs145837452,rs146248099,rs146501880,rs146736692,rs146975164,rs147033184,rs147509697,rs147898135,rs148647595,rs148718589,rs149864767,rs150974061,rs17242367,rs17242374,rs17242388,rs17242759,rs17242787,rs17242801,rs17242808,rs17242822,rs17242829,rs17242836,rs17248748,rs17249120,rs17249127,rs17249169,rs17249176,rs17249190,rs17249197,rs180729422,rs180753643,rs180925906,rs181171981,rs181285850,rs181403568,rs182388433,rs182639075,rs182981511,rs183047348,rs183303334,rs183506625,rs183963860,rs184187598,rs184224619,rs184406878,rs184840784,rs185638029,rs185765232,rs186375632,rs186609288,rs186866658,rs186896770,rs187479593,rs187755768,rs188228713,rs188272739,rs188288198,rs188647604,rs189078888,rs189641323,rs189662503,rs189692922,rs190222604,rs190238387,rs190593380,rs190726429,rs191017586,rs191801874,rs191876301,rs192147076,rs192194815,rs192628400,rs192748155,rs192799037,rs192877869,rs192913654,rs200957143,rs201016593,rs2276905,rs2279623,rs35263980,rs36218923,rs369161984,rs370150698,rs370674588,rs370858978,rs371840475,rs372825301,rs372919877,rs372994982,rs373539600,rs375052955,rs375480781,rs3760132,rs376016469,rs376434819,rs3806756,rs41275184,rs41434054,rs41480346,rs527444348,rs527483503,rs527528520,rs527724373,rs528128651,rs528313482,rs528728022,rs528742989,rs528829008,rs529040006,rs529110044,rs529448896,rs529484541,rs529648922,rs529687966,rs530463550,rs530830293,rs531131224,rs531160095,rs531215802,rs531359176,rs531550435,rs531647368,rs531706798,rs531721076,rs532321156,rs532454231,rs532458150,rs533217413,rs533475139,rs533523828,rs533636274,rs533693605,rs533975548,rs534057633,rs534104433,rs534139496,rs534865175,rs534934140,rs535139716,rs535295272,rs535301817,rs535359143,rs535876665,rs535878567,rs536178673,rs536446124,rs536763637,rs537239974,rs537293194,rs537511551,rs537755802,rs537829044,rs538300761,rs538592717,rs538625119,rs538748616,rs538829061,rs539372252,rs539443697,rs539851689,rs540093615,rs540340269,rs540734187,rs540810399,rs540898114,rs541062405,rs541395481,rs541687736,rs542307173,rs542346119,rs542696149,rs542791634,rs542878563,rs542915673,rs543118377,rs543304469,rs543372752,rs543582149,rs543709443,rs543723520,rs544878679,rs545304764,rs545378448,rs545387972,rs545486342,rs545609635,rs545818253,rs546441496,rs546639142,rs547130558,rs547548110,rs547594171,rs547669239,rs547924276,rs548626502,rs548840563,rs548886515,rs549103836,rs549174926,rs549249555,rs549336338,rs549407142,rs549411141,rs549833618,rs549995837,rs550048547,rs550282583,rs550449651,rs550858020,rs550943356,rs551015896,rs551177302,rs551336876,rs551472063,rs551538151,rs551795459,rs551956699,rs552203393,rs552766816,rs552857312,rs552871785,rs553539173,rs553656051,rs553666032,rs553714993,rs554205719,rs554360283,rs554758347,rs554872752,rs555037406,rs555393103,rs555432641,rs555566501,rs555655385,rs556029495,rs556816786,rs556838031,rs556895435,rs557100333,rs557375639,rs557393659,rs557642611,rs557820099,rs557933294,rs558278204,rs558398259,rs559250296,rs559628650,rs559838817,rs559864275,rs559912069,rs560095082,rs560277773,rs560394636,rs560647512,rs560770274,rs560828472,rs561181438,rs561197771,rs561204669,rs561257500,rs561624593,rs561758093,rs562257713,rs562288050,rs562341986,rs562408944,rs562700480,rs562965958,rs563211595,rs563364913,rs563429250,rs563940088,rs564232452,rs564291336,rs565023404,rs565059558,rs565220434,rs565415874,rs565439406,rs565631109,rs565675103,rs566229707,rs566617648,rs566737738,rs566826555,rs567281962,rs568515824,rs568674994,rs568766290,rs568803123,rs569207886,rs569285477,rs569448426,rs569650829,rs56983334,rs570364803,rs570398282,rs570444967,rs570651837,rs570987415,rs571033578,rs571122010,rs571224061,rs571507075,rs571711951,rs572064081,rs572277806,rs572602893,rs572768150,rs572792545,rs572948750,rs573107443,rs573653949,rs574175665,rs574185943,rs574257791,rs574263349,rs574298114,rs574854982,rs574967637,rs575294188,rs575295789,rs575360961,rs575418924,rs575427605,rs576239673,rs576530433,rs576535110,rs577012224,rs577119707,rs577123131,rs577593976,rs577643444,rs577726126,rs578072316,rs6511721,rs7207578,rs7256073,rs73015030,rs73500312,rs73922477,rs74489414,rs74516607,rs75550392,rs76058149,rs76106226,rs76222089,rs76279132,rs76428688,rs76808725,rs76987683,rs77238163,rs77607569,rs77947073,rs78633789,rs80086308,rs8102912,rs8104549,rs8104576,rs8110695	ACOX1,C3,CEBPA,LDLR,LEPR,NR1H3,SLC26A1,SLC39A14
Mouse Phenotype Single KO	MP:0000218	increased leukocyte cell number	488	5.79945e-77	5.25662e-73	1.07718e-75	1.47121	1602.09	2357	0.0850048	0.12506	233	0.0138836	1	0.540091	1.33771	44.1052	59	901	0.064978	0.0654828	rs10087898,rs10089445,rs10089572,rs10091522,rs10092037,rs10092352,rs10092462,rs10094698,rs10102276,rs10102977,rs10103096,rs1010679,rs10109592,rs1029489,rs10425654,rs10444288,rs10444289,rs1055399,rs1055401,rs10744,rs10813958,rs10888882,rs11065155,rs11118835,rs111261888,rs111316940,rs11135695,rs11135703,rs111425280,rs111451327,rs111510955,rs111629241,rs111655193,rs111727771,rs111783852,rs111837731,rs111849864,rs111961270,rs112041795,rs112061003,rs11206455,rs11206456,rs112067303,rs112069735,rs112200621,rs112321748,rs112441185,rs112511144,rs112535632,rs112572306,rs112589415,rs112592033,rs112742193,rs112949028,rs113347415,rs113354556,rs113370197,rs113419309,rs113513517,rs113518014,rs113543107,rs113555654,rs113641027,rs113656415,rs113682541,rs113728774,rs113776039,rs113863667,rs114020022,rs114051231,rs114095535,rs114130672,rs114161397,rs114177986,rs114268280,rs114280152,rs114302183,rs114376823,rs114495276,rs114503931,rs114561315,rs114605659,rs114613908,rs114686109,rs114743501,rs114794947,rs114819441,rs114873859,rs114880263,rs114894364,rs114958334,rs114958591,rs115004693,rs115010149,rs115014908,rs115062110,rs115097215,rs115097754,rs115114457,rs115197062,rs115209292,rs115215383,rs115251486,rs115283295,rs115408737,rs115474474,rs115570625,rs115597089,rs115862327,rs115906305,rs115975962,rs115989844,rs115999214,rs116007552,rs116087942,rs116195362,rs116208828,rs116212175,rs116237840,rs116254190,rs116269431,rs116367616,rs116399258,rs116400628,rs116416896,rs116480182,rs116501576,rs116534938,rs116542487,rs116641402,rs116641970,rs116676358,rs11670740,rs116765964,rs117035666,rs117371404,rs117570315,rs117686225,rs11784599,rs117895991,rs117946895,rs117972228,rs118183202,rs12025718,rs121918392,rs12285351,rs12484334,rs12486343,rs12541939,rs12546944,rs12828557,rs12974008,rs13138404,rs13217914,rs1327119,rs13277396,rs13296902,rs13334322,rs13345161,rs137857678,rs137865097,rs137983771,rs138075939,rs138103791,rs138120157,rs138249252,rs138350186,rs138405257,rs138407376,rs138527607,rs138612074,rs138651896,rs138719286,rs138726448,rs138746713,rs138872062,rs138904991,rs138987104,rs139000725,rs139174579,rs139187538,rs139205289,rs139244623,rs139307774,rs139309007,rs139318648,rs139458054,rs139480088,rs139504026,rs139509554,rs139541094,rs139552723,rs139571826,rs139572245,rs139585589,rs139595307,rs139636307,rs139729391,rs139755499,rs139768001,rs139948786,rs140016037,rs140042461,rs140057170,rs140192396,rs140235136,rs140461439,rs140674859,rs140715168,rs140757673,rs140839582,rs140840731,rs140850421,rs140928156,rs140965302,rs140973411,rs141051526,rs141094705,rs141267478,rs141332320,rs141379070,rs141543758,rs141552307,rs141680074,rs141692826,rs141742477,rs141757572,rs141772791,rs141812117,rs141839840,rs142008329,rs142069460,rs142159014,rs142163731,rs142216857,rs142285088,rs142344871,rs142361890,rs142471192,rs142479756,rs142507590,rs142597664,rs142718251,rs142739244,rs142893867,rs142927078,rs142963653,rs142978666,rs143128226,rs143164591,rs143201551,rs143270972,rs143383215,rs143408137,rs143437024,rs143455897,rs143567248,rs143640090,rs143819789,rs143844991,rs143851438,rs143867345,rs143874608,rs143933800,rs143941772,rs143945734,rs144094795,rs144212607,rs144233982,rs144325199,rs144356111,rs144425530,rs144486229,rs144594763,rs144644575,rs144663703,rs144674511,rs144688173,rs144784930,rs144842276,rs144847656,rs144853747,rs144860103,rs144891675,rs144960710,rs144977155,rs145017910,rs145038898,rs145073939,rs145110675,rs145161394,rs145209318,rs145220929,rs145232264,rs145274688,rs145462121,rs145521800,rs145790310,rs145810190,rs145816222,rs145837452,rs145916268,rs145937016,rs146089505,rs146124851,rs146225721,rs146229016,rs146244804,rs146304161,rs146339673,rs146355597,rs146412070,rs146419080,rs146501880,rs146536362,rs146601454,rs146621180,rs146683426,rs146686519,rs146983433,rs147033184,rs147059499,rs147193014,rs147271066,rs147370471,rs147388758,rs147423673,rs147447730,rs147509697,rs147602411,rs147625349,rs147629331,rs147799350,rs147892016,rs147898135,rs147933453,rs148048095,rs148276441,rs148295375,rs148360101,rs148460210,rs148472031,rs148485953,rs148489433,rs148539356,rs148576220,rs148578384,rs148620059,rs148695614,rs148718589,rs148740616,rs148803791,rs148994766,rs149034632,rs149115163,rs149162682,rs149292195,rs149296455,rs149296826,rs149339023,rs149339398,rs149364212,rs149488464,rs149545161,rs149601103,rs149650761,rs149709732,rs149712373,rs149741387,rs149864767,rs149937337,rs149995901,rs150021564,rs150089361,rs150102148,rs150129123,rs150184611,rs150274138,rs150302098,rs150308899,rs150319340,rs150364424,rs150390821,rs150410379,rs150424725,rs150455546,rs150506847,rs150520914,rs150559046,rs150578971,rs150616585,rs150761021,rs150769190,rs150821336,rs150901538,rs150974061,rs151008845,rs151048684,rs151059716,rs151076733,rs151108653,rs151111683,rs151129607,rs151239713,rs151281258,rs151295948,rs152310,rs1561459,rs1658939,rs16938376,rs17111142,rs17242367,rs17242374,rs17242388,rs17242759,rs17242787,rs17242801,rs17242808,rs17242822,rs17242829,rs17242836,rs17248748,rs17249120,rs17249127,rs17249169,rs17249176,rs17249190,rs17249197,rs17279275,rs1759403,rs1759404,rs17803780,rs180684337,rs180729422,rs180753643,rs180857741,rs180925906,rs180927263,rs180928082,rs180950942,rs180983363,rs181064140,rs181117043,rs181205021,rs181219371,rs181244372,rs181279558,rs181353060,rs181403568,rs181438881,rs181485268,rs181548453,rs181661978,rs181775396,rs181821070,rs181841813,rs181862199,rs181990904,rs182001170,rs182073,rs182103019,rs182119383,rs182126101,rs182145417,rs182315066,rs182341679,rs182354564,rs182388433,rs182403824,rs182446498,rs182476714,rs182527034,rs182635589,rs182639075,rs182949449,rs182966104,rs182981511,rs182986988,rs183047348,rs183171916,rs183185984,rs183204605,rs183242546,rs183277639,rs183280020,rs183287450,rs183303334,rs183323217,rs183327679,rs183496801,rs183500661,rs183506625,rs183542408,rs183594759,rs183659285,rs183692327,rs183833181,rs183873903,rs183931209,rs183963860,rs184033035,rs184141384,rs184187598,rs184187770,rs184334448,rs184400751,rs184425839,rs184454533,rs184603885,rs184640387,rs184720308,rs184750939,rs184828106,rs184835153,rs184840784,rs184927909,rs184988860,rs185092854,rs185122323,rs185231547,rs185265915,rs185357579,rs185423152,rs185591596,rs185638029,rs185666556,rs185709185,rs185736910,rs185756438,rs185765232,rs185770729,rs185817593,rs185848626,rs185895128,rs185957517,rs185971618,rs186011433,rs186060299,rs186077303,rs186216840,rs186356267,rs186363048,rs186375632,rs186390591,rs186494296,rs186497689,rs186609288,rs186672200,rs186713221,rs186744123,rs186760071,rs186792933,rs186866658,rs186896770,rs186968282,rs187054149,rs187090833,rs187111498,rs187119227,rs187176217,rs187282498,rs187417080,rs187443425,rs187451972,rs187492239,rs187553666,rs187559847,rs187588506,rs187603805,rs187609133,rs187636544,rs187659783,rs187671643,rs187731105,rs187755768,rs187880317,rs188104635,rs188157493,rs188228713,rs188272739,rs188288198,rs188342569,rs188363890,rs188392051,rs188394862,rs188517794,rs188527045,rs188529332,rs188591494,rs188591923,rs188655992,rs188679307,rs188700843,rs188857646,rs188866996,rs189008099,rs189078888,rs189145652,rs189163333,rs189213778,rs189222754,rs189263227,rs189290342,rs189314147,rs189363656,rs189405956,rs189430073,rs189466561,rs189469863,rs189579723,rs189629532,rs189662503,rs189679606,rs189682055,rs189683234,rs189692922,rs189701464,rs189767546,rs189782508,rs189792624,rs189834838,rs190078877,rs190089904,rs190150443,rs190238387,rs190252858,rs190314428,rs190373225,rs190388086,rs190416473,rs190432242,rs190568262,rs190593380,rs190610890,rs190726429,rs190735689,rs190784462,rs190796292,rs190848759,rs190947028,rs191017586,rs191040673,rs191064110,rs191069801,rs191108333,rs191155552,rs191189494,rs191374719,rs191446307,rs191542790,rs191547339,rs191576706,rs191738532,rs191745995,rs191801874,rs191849529,rs191876301,rs191891320,rs191947690,rs192055037,rs192079495,rs192147076,rs192222979,rs192252455,rs192500358,rs192538261,rs192554931,rs192632142,rs192669805,rs192748155,rs192763842,rs192797925,rs192805043,rs192820122,rs192871394,rs192913654,rs192999407,rs193073413,rs193113437,rs193119074,rs193129665,rs193207671,rs193777,rs199587821,rs199591033,rs199695896,rs199937838,rs200125743,rs200173011,rs200199230,rs200241998,rs200418292,rs200463892,rs200464773,rs200865084,rs200957143,rs201016593,rs201126929,rs201142319,rs201146876,rs201174486,rs201446154,rs201493541,rs201507112,rs201548983,rs201596839,rs201623901,rs201672011,rs201712595,rs201735361,rs201745454,rs201813092,rs201820336,rs201858156,rs201961517,rs201996478,rs2086050,rs2235109,rs2235110,rs2235331,rs2235335,rs2235336,rs2235337,rs2242413,rs2249752,rs2249753,rs2257015,rs2268530,rs2268531,rs2268532,rs2268533,rs2268534,rs2268535,rs2268536,rs2291613,rs2303533,rs2385114,rs239932,rs2466183,rs2472564,rs267943,rs267944,rs2707210,rs2707211,rs27130,rs27830,rs27831,rs28362533,rs2850015,rs28654511,rs28917471,rs295264,rs2965129,rs2965170,rs2980874,rs2980877,rs3094117,rs3095337,rs3201475,rs33663,rs33932899,rs33977706,rs34292018,rs34319839,rs34333628,rs34927167,rs35407301,rs35780371,rs35815255,rs36037670,rs36131062,rs36218923,rs367658657,rs367781313,rs367920750,rs367947977,rs367963852,rs368103008,rs368481665,rs368672120,rs368680552,rs368717577,rs369029186,rs369272886,rs369294405,rs369334427,rs369950357,rs369969567,rs370150698,rs370201296,rs370257627,rs370273756,rs370319791,rs370583665,rs370594287,rs370846354,rs370970725,rs371389159,rs371532881,rs371635339,rs371728439,rs371768910,rs371840475,rs371856469,rs371862254,rs371943855,rs372091208,rs372351210,rs372683626,rs372825301,rs372895853,rs372928964,rs372994982,rs373025925,rs373064021,rs373463981,rs373539600,rs373712458,rs374041457,rs374148899,rs374385710,rs374427793,rs374530893,rs374633284,rs374652185,rs374707015,rs374981201,rs375052955,rs375186698,rs375385676,rs375416267,rs375480781,rs375699987,rs3758668,rs376016469,rs376110794,rs376297668,rs376434819,rs376695875,rs376787846,rs376949387,rs377240318,rs377345272,rs377403546,rs377470344,rs377758681,rs3780473,rs3804435,rs3804437,rs41275182,rs41276924,rs41279563,rs41308114,rs41355,rs41393248,rs41489647,rs4234598,rs4371014,rs439067,rs4420856,rs4421363,rs45451491,rs454768,rs45487894,rs45526038,rs45603841,rs45612231,rs45617532,rs4629495,rs4686842,rs4780336,rs4780355,rs4869622,rs4871594,rs4872047,rs4927168,rs4927169,rs4927170,rs4927171,rs4927172,rs4927173,rs527240303,rs527252271,rs527304142,rs527305604,rs527316090,rs527336061,rs527371801,rs527380340,rs527385261,rs527414317,rs527444348,rs527528520,rs527647840,rs527648071,rs527724373,rs527728530,rs527785212,rs527821306,rs527832387,rs527835277,rs527877833,rs527968504,rs527996987,rs528122666,rs528128651,rs528141470,rs528150903,rs528211192,rs528294815,rs528407716,rs528457934,rs528482186,rs528540783,rs528588715,rs528654160,rs528664085,rs528713398,rs528728022,rs528733637,rs528808592,rs528818895,rs528978875,rs529040006,rs529086737,rs529110044,rs529113980,rs529129850,rs529160340,rs529210814,rs529250403,rs529427292,rs529448296,rs529475196,rs529478167,rs529486404,rs529488030,rs529491930,rs529525641,rs529563930,rs529687966,rs529778352,rs529826132,rs529985830,rs530055790,rs530080416,rs530108738,rs530122087,rs530331412,rs530367758,rs530414356,rs530463550,rs530473504,rs530542700,rs530598389,rs530622849,rs530628181,rs531010915,rs531022186,rs531160095,rs531200617,rs531215802,rs531218247,rs531240649,rs531316522,rs531337879,rs531358106,rs531359176,rs531359766,rs531374136,rs531375958,rs531401756,rs531472591,rs531511573,rs531537940,rs531550435,rs531567226,rs531612789,rs531636897,rs531647368,rs531677075,rs531706798,rs531721285,rs531733394,rs531772096,rs531792473,rs531793500,rs531965351,rs531999672,rs532077566,rs532083174,rs532095690,rs532097573,rs532108715,rs532133187,rs532205607,rs532301512,rs532321156,rs532417749,rs532430317,rs532454231,rs532500282,rs532519868,rs532533561,rs532810332,rs532835330,rs532907382,rs532935822,rs532978967,rs533016342,rs533049939,rs533069095,rs533112744,rs533155974,rs533157157,rs533206909,rs533305799,rs533355144,rs533428694,rs533475139,rs533488048,rs533523828,rs533567987,rs533597632,rs533601949,rs533636274,rs533732698,rs533782479,rs533831689,rs533858243,rs533899236,rs533904656,rs533949988,rs534057633,rs534068255,rs534090651,rs534104433,rs534123946,rs534139496,rs534211044,rs534220393,rs534272082,rs534395041,rs534439620,rs534479615,rs534603639,rs534693132,rs534725814,rs534743063,rs534753197,rs534792335,rs534840141,rs534843302,rs534844361,rs534849131,rs534865175,rs534880789,rs534934140,rs535019682,rs535073722,rs535139716,rs535163672,rs535165175,rs535280398,rs535295272,rs535298376,rs535316052,rs535337112,rs535359143,rs535381237,rs535502812,rs535503727,rs535532913,rs535545385,rs535630106,rs535634169,rs535711901,rs535714027,rs535777684,rs535792039,rs535813899,rs535876665,rs535878567,rs535995529,rs536042807,rs536056934,rs536085442,rs536178673,rs536232094,rs536398405,rs536446124,rs536473008,rs536485215,rs536523929,rs536534679,rs536626568,rs536657555,rs536693408,rs536703569,rs536704001,rs536711121,rs536763637,rs536781437,rs536864459,rs536937839,rs537022669,rs537073193,rs537079558,rs537110457,rs537153481,rs537170848,rs537239974,rs537245341,rs537254274,rs537293194,rs537420394,rs537433325,rs537436760,rs537463790,rs537466471,rs537480060,rs537495687,rs537562744,rs537665314,rs537750950,rs537755802,rs537788962,rs537789056,rs537814512,rs537825238,rs537829044,rs537860242,rs537898742,rs537912629,rs537953996,rs537999563,rs538032942,rs538035956,rs538050958,rs538082616,rs538265634,rs538300761,rs538306059,rs538319746,rs538389556,rs538456927,rs538476188,rs538539048,rs538543597,rs538565107,rs538641722,rs538732624,rs538748616,rs538829548,rs538882785,rs538888817,rs538911143,rs538943725,rs538971597,rs539011248,rs539051683,rs539096382,rs539143001,rs539207145,rs539246881,rs539257063,rs539264986,rs539280978,rs539326111,rs539372252,rs539443697,rs539460151,rs539460417,rs539493930,rs539553520,rs539564990,rs539602780,rs539683991,rs539696637,rs539735060,rs539787135,rs539819136,rs539835367,rs539851689,rs539864308,rs539999307,rs540005091,rs540060028,rs540093615,rs540100222,rs540190039,rs540226552,rs540256118,rs540261151,rs540340269,rs540446788,rs540452864,rs540501997,rs540522860,rs540665314,rs540837632,rs540880410,rs540922850,rs540946753,rs540974335,rs541022640,rs541053654,rs541058086,rs541062405,rs541198732,rs541226505,rs541260457,rs541312376,rs541336578,rs541602880,rs541642249,rs541675514,rs541687736,rs541694523,rs541713543,rs541741205,rs541760200,rs541806337,rs541849101,rs541879963,rs541910640,rs542032686,rs542040579,rs542041450,rs542073039,rs542074494,rs542183986,rs542201730,rs542244806,rs542286157,rs542307173,rs542314441,rs542346119,rs542367071,rs542439690,rs542586558,rs542641449,rs542679670,rs542771614,rs542814369,rs542866614,rs542878563,rs542905946,rs542915673,rs543118377,rs543137056,rs543187102,rs543323603,rs543426796,rs543442570,rs543444807,rs543453507,rs543463714,rs543505282,rs543507244,rs543545849,rs543561939,rs543580776,rs543700140,rs543709443,rs543714351,rs543723520,rs543788377,rs543799512,rs543857326,rs543860376,rs543890080,rs543943390,rs543948651,rs544021266,rs544085291,rs544118439,rs544175370,rs544196645,rs544292351,rs544295956,rs544429209,rs544561392,rs544679865,rs544749157,rs544777529,rs544805407,rs544843239,rs544878679,rs544936913,rs545084160,rs545093609,rs545106839,rs545195508,rs545211652,rs545215603,rs545223423,rs545246867,rs545270955,rs545304764,rs545346173,rs545367831,rs545378448,rs545387972,rs545438211,rs545486342,rs545526507,rs545539869,rs545584550,rs545652083,rs545699177,rs545706401,rs545742424,rs545765480,rs545774977,rs545818253,rs545907231,rs545912937,rs545965880,rs546067363,rs546116108,rs546151189,rs546171073,rs546367623,rs546463095,rs546495484,rs546531129,rs546620932,rs546639142,rs546710109,rs546775912,rs546801013,rs546821793,rs546828461,rs546860691,rs546880136,rs546881122,rs546915286,rs546945358,rs546952795,rs547057282,rs547130558,rs547148084,rs547260495,rs547283038,rs547399522,rs547421045,rs547442039,rs547444441,rs547478674,rs547485781,rs547486724,rs547494936,rs547498288,rs547548110,rs547561739,rs547594171,rs547669239,rs547801411,rs547829322,rs547874192,rs547881255,rs547924276,rs547925776,rs547970849,rs548029338,rs548068802,rs548071730,rs548085105,rs548128671,rs548147939,rs548163820,rs548262351,rs548272901,rs548324221,rs548504277,rs548515937,rs548520009,rs548626502,rs548673039,rs548682380,rs548730046,rs548804027,rs548840563,rs548867769,rs548886515,rs548909171,rs548923034,rs548949596,rs548996841,rs549005358,rs549027956,rs549097021,rs549103836,rs549104733,rs549174926,rs549192286,rs549254652,rs549260881,rs549317803,rs549336338,rs549382904,rs549595251,rs549618870,rs549631932,rs549693001,rs549722062,rs549755113,rs549789748,rs549794499,rs549816093,rs549833618,rs549937326,rs549950074,rs549969577,rs549974864,rs549995837,rs550025447,rs550048547,rs550095648,rs550097463,rs550134874,rs550150257,rs550333679,rs550452954,rs550470769,rs550518355,rs550545193,rs550640441,rs550701314,rs550793664,rs550841268,rs550848284,rs550872318,rs550933826,rs550939046,rs550943356,rs551007315,rs551034152,rs551036963,rs551039285,rs551057913,rs551118005,rs551173721,rs551177302,rs551296389,rs551321422,rs551336876,rs551409743,rs551438289,rs551472063,rs551498455,rs551538151,rs551543319,rs551551379,rs551564406,rs551594277,rs551733691,rs551758646,rs551794856,rs551795459,rs551826979,rs551899379,rs551920721,rs551956699,rs551970211,rs551985594,rs552030889,rs552051585,rs552055574,rs552117320,rs552148132,rs552150121,rs552203393,rs552209717,rs552223907,rs552248376,rs552385307,rs552423532,rs552435715,rs552502426,rs552541919,rs552570679,rs552631477,rs552641242,rs552684548,rs552698868,rs552715584,rs552720624,rs552741558,rs552753351,rs552766816,rs552807874,rs552845171,rs552854993,rs552857312,rs552942569,rs553051139,rs553079065,rs553083990,rs553085520,rs553121878,rs553124799,rs553232308,rs553256694,rs553258392,rs553324390,rs553354639,rs553386178,rs553398618,rs553459663,rs553520900,rs553539173,rs553568811,rs553633300,rs553656051,rs553660974,rs553666032,rs553679845,rs553685666,rs553714993,rs553715955,rs553736816,rs553770416,rs553830756,rs553837363,rs553883755,rs553909544,rs553940525,rs553984064,rs554006574,rs554029246,rs554173248,rs554205719,rs554360283,rs554455128,rs554500277,rs554519826,rs554674631,rs554747378,rs554758347,rs554872752,rs554904500,rs554910591,rs554963029,rs554993527,rs555047093,rs555052120,rs555077881,rs555106669,rs555222068,rs555264754,rs555265045,rs555283941,rs555343288,rs555391529,rs555393103,rs555398623,rs555436971,rs555443236,rs555457656,rs555458159,rs555465375,rs555479988,rs555498548,rs555510260,rs555523237,rs555560297,rs555618086,rs555628539,rs555636879,rs555655385,rs555657538,rs555659897,rs555771048,rs555772173,rs555796011,rs555806186,rs556015155,rs556029236,rs556029495,rs556092636,rs556095537,rs556099598,rs556141580,rs556245766,rs556268327,rs556280106,rs55637010,rs556383951,rs556408366,rs556414006,rs556439878,rs556496135,rs556533239,rs556552961,rs556557743,rs556756303,rs556838031,rs556895435,rs556910142,rs556913434,rs556916757,rs556928179,rs556951281,rs556990811,rs557010520,rs557012865,rs557053111,rs557072641,rs55709232,rs557094898,rs557170475,rs557192271,rs557241491,rs557284239,rs557324016,rs557338588,rs557360958,rs557375639,rs557384813,rs557386489,rs557391442,rs557393659,rs557470429,rs557494364,rs557557897,rs557612767,rs557642611,rs557679304,rs557757114,rs557835436,rs557851101,rs557871019,rs557933294,rs557933556,rs557995105,rs558008494,rs55802840,rs558186322,rs558246271,rs558248120,rs558278204,rs558313559,rs558316619,rs558364288,rs558395801,rs558504237,rs558575724,rs558587861,rs558956291,rs559095223,rs559097118,rs559103560,rs559157035,rs559188934,rs559205975,rs559250296,rs559277872,rs559418560,rs559497981,rs559519723,rs559628650,rs559795647,rs559818054,rs559847490,rs559847537,rs559861448,rs559867849,rs559912069,rs559914194,rs559952079,rs559986836,rs560000910,rs560033948,rs560040016,rs56007245,rs560072952,rs560075551,rs560156108,rs560242875,rs560262286,rs560269319,rs560277773,rs560394636,rs560427625,rs560551568,rs56056430,rs560647512,rs560655083,rs560746328,rs560760322,rs560774766,rs560782246,rs560804403,rs560828472,rs560848893,rs560893521,rs560916783,rs561000558,rs56101234,rs561044182,rs561074097,rs561083536,rs561181438,rs561197771,rs561203418,rs561204669,rs561236333,rs561293433,rs561307032,rs561444391,rs561448064,rs561487922,rs561610840,rs561628768,rs561687439,rs561698173,rs561719239,rs561758093,rs561758662,rs561833683,rs561849581,rs561913587,rs561945340,rs561956086,rs561960130,rs561960527,rs561998798,rs562023982,rs562048525,rs562178115,rs562191777,rs562213587,rs562231178,rs562235574,rs562257713,rs562341986,rs562406294,rs562408944,rs562409846,rs562555954,rs562557241,rs562634217,rs562647199,rs562730719,rs562763905,rs562769568,rs562777497,rs562793101,rs562810369,rs562832283,rs562862907,rs562877894,rs562913114,rs562965958,rs562993753,rs562998491,rs563051358,rs56309037,rs56311881,rs563211595,rs563214625,rs563215523,rs563276811,rs563332182,rs563351825,rs563427196,rs563429250,rs563452067,rs563498882,rs563616831,rs563628340,rs563632537,rs563686732,rs563693357,rs563819504,rs563851640,rs563865290,rs563875312,rs563928625,rs563940088,rs564020270,rs564070196,rs564117205,rs564158150,rs564196877,rs564232452,rs564269110,rs564367069,rs564400975,rs564457402,rs564489115,rs564512123,rs564620754,rs564655653,rs564729665,rs564767562,rs564860559,rs564874619,rs565023404,rs565059558,rs565088791,rs565139007,rs565163046,rs565213421,rs565215008,rs565220434,rs565227538,rs565229867,rs565238635,rs565262752,rs565267991,rs565297326,rs565330473,rs565347662,rs565355873,rs565415874,rs565457182,rs565471054,rs565487614,rs565556214,rs565569961,rs565675103,rs565702622,rs565769109,rs565795491,rs565814572,rs565881570,rs565915002,rs565932902,rs565993076,rs566026998,rs566124380,rs566151362,rs566229707,rs566231561,rs566239280,rs566336152,rs566344780,rs566457885,rs566547396,rs566589925,rs566678104,rs566737738,rs566758820,rs566799261,rs566825289,rs566826555,rs566845134,rs566856586,rs566857902,rs566867695,rs566878692,rs566882111,rs566883550,rs566920416,rs566931855,rs566938653,rs566985830,rs567017809,rs567066649,rs567085454,rs567091097,rs567196031,rs567203838,rs567207331,rs567248419,rs567253679,rs567281431,rs567281962,rs567402251,rs567404644,rs567413361,rs567550770,rs567625852,rs56768317,rs567687047,rs567762551,rs567785470,rs567807957,rs567818681,rs567877205,rs567883571,rs567913371,rs567914685,rs567935094,rs568123631,rs568251706,rs568267784,rs568303568,rs568318739,rs568392729,rs568400485,rs568417418,rs568420700,rs568478309,rs568480301,rs568515824,rs568557901,rs568622936,rs568631333,rs568674994,rs568744518,rs568766290,rs568774558,rs568803123,rs568814136,rs568836346,rs568877375,rs568900287,rs568912156,rs568950381,rs568973673,rs568985833,rs569014147,rs569049515,rs569168786,rs569180102,rs569207886,rs569214587,rs569224392,rs569237792,rs569270756,rs569285477,rs569331357,rs569352694,rs569424756,rs569444595,rs569448426,rs569540507,rs569546010,rs569584798,rs569604318,rs569650829,rs569679651,rs569700533,rs569700944,rs569767511,rs569806496,rs569960985,rs569978722,rs570012870,rs570120515,rs570195466,rs570297898,rs570354905,rs570357975,rs570437321,rs570444967,rs570563285,rs570589103,rs570640714,rs570651837,rs570686663,rs570694865,rs570695956,rs570709440,rs570710819,rs570724632,rs570760578,rs570827191,rs570910497,rs570922327,rs570987415,rs571033578,rs571056857,rs571116070,rs571122010,rs571186795,rs571205848,rs571224061,rs571241427,rs571275344,rs571288089,rs571369884,rs571409732,rs571434541,rs571448487,rs571504234,rs571505172,rs571507075,rs571524650,rs571580756,rs571670703,rs571711951,rs571761220,rs571766727,rs571782493,rs571867852,rs571913929,rs571985722,rs571997178,rs572007045,rs572165964,rs57221318,rs572218832,rs572277806,rs572442757,rs572470730,rs572480412,rs572542770,rs572658434,rs572726886,rs572768150,rs572792545,rs572798281,rs572828363,rs572838583,rs572893015,rs572948750,rs573015847,rs573037274,rs573107443,rs573119278,rs573259306,rs573319830,rs573337865,rs57337715,rs573380797,rs573475399,rs573528726,rs573619740,rs573653949,rs573701696,rs573777686,rs573796569,rs573885982,rs573932348,rs573956300,rs573998375,rs574149647,rs574185943,rs574257791,rs574263349,rs574294353,rs574298114,rs574349620,rs574368428,rs574381439,rs574462352,rs574504929,rs5745193,rs5745194,rs5745195,rs574566952,rs574573165,rs574624511,rs574636083,rs574652836,rs574668379,rs574709885,rs574764146,rs574854982,rs574898174,rs574920976,rs574967637,rs575011600,rs575170618,rs575199723,rs575291297,rs575294188,rs575358260,rs575360961,rs575373371,rs575405029,rs575408044,rs575427605,rs575447095,rs575452896,rs575534282,rs575566111,rs575622542,rs575660755,rs575662769,rs575761688,rs575768257,rs575777014,rs575802400,rs575848085,rs575953536,rs576009105,rs576066365,rs576186153,rs576222527,rs576239673,rs576298457,rs576463796,rs576488861,rs576516272,rs576530433,rs576535110,rs576554200,rs576693692,rs576792472,rs576795626,rs576864679,rs576972027,rs577012224,rs577049399,rs577094204,rs577119707,rs577354126,rs577417363,rs577432710,rs577497247,rs577529493,rs577573566,rs577643444,rs577654531,rs577681115,rs577722198,rs577744830,rs57777659,rs577914520,rs577936615,rs577936992,rs578072316,rs578114334,rs578168521,rs578169309,rs57882605,rs58026992,rs58035961,rs582222,rs58528246,rs58664885,rs587686929,rs58780098,rs59814369,rs6000801,rs600491,rs602671,rs60458313,rs60620651,rs6085343,rs60935266,rs611057,rs61757743,rs61761337,rs61851339,rs619658,rs62023594,rs62028353,rs62501099,rs640011,rs640036,rs642737,rs6456142,rs6456143,rs6476915,rs6488946,rs6511721,rs6557619,rs6588533,rs66624774,rs6666716,rs6675891,rs6676123,rs675252,rs675320,rs677036,rs6785668,rs6800338,rs6907735,rs6935539,rs6991751,rs704073,rs704074,rs704075,rs704076,rs704077,rs704078,rs7106104,rs7186150,rs7187133,rs7188120,rs7199887,rs7248877,rs72549215,rs72550812,rs72550813,rs72550814,rs7256073,rs72609905,rs72609906,rs72609907,rs72647326,rs72647330,rs72647335,rs72647336,rs72647338,rs72647339,rs72647343,rs7265464,rs72673883,rs72771865,rs72795274,rs72901600,rs72903503,rs72903506,rs72903513,rs72903516,rs72903518,rs73015030,rs73024302,rs7306360,rs73071454,rs73210361,rs73222561,rs73222564,rs73235703,rs73235708,rs73342896,rs73342898,rs73448882,rs73639230,rs73671020,rs73672974,rs73896711,rs73936955,rs73936957,rs73997726,rs74007618,rs74019890,rs74072041,rs74072042,rs74245513,rs74456246,rs74482934,rs74489414,rs74516607,rs74606125,rs74675579,rs74695720,rs74774143,rs74785244,rs74817147,rs74891879,rs75193451,rs75224835,rs7524913,rs75262495,rs75311477,rs7536507,rs75371822,rs75470674,rs75529394,rs75550392,rs75744920,rs75932261,rs75981550,rs75983643,rs76045301,rs76058149,rs76106226,rs76134045,rs7613731,rs76211838,rs76222089,rs76243587,rs76299574,rs76405519,rs76428688,rs76535608,rs76562630,rs76607588,rs76651047,rs76695387,rs76767504,rs76799658,rs76844794,rs769451,rs769452,rs769700,rs769701,rs76987683,rs77001485,rs770087,rs77021638,rs77026396,rs77184401,rs77219486,rs77238163,rs77254044,rs7731023,rs77409918,rs77430716,rs77528508,rs77607569,rs77614026,rs77630401,rs77645556,rs77734338,rs77826620,rs78002730,rs78057658,rs78127493,rs78167420,rs78171433,rs7827294,rs7833718,rs7838365,rs78469369,rs78518784,rs78538022,rs78601602,rs78608330,rs78633789,rs78647471,rs78790939,rs78842553,rs78914334,rs78916581,rs78917547,rs78918796,rs79017743,rs79050929,rs79193076,rs79219308,rs79228121,rs79381272,rs79460737,rs79473458,rs79477769,rs79494527,rs79555482,rs796049,rs796050,rs796051,rs7964517,rs7967381,rs79699802,rs7973558,rs79748582,rs79830489,rs79951406,rs79988903,rs80005757,rs80140611,rs80277697,rs80336900,rs808820,rs8102912,rs8103315,rs8104549,rs8104576,rs8110695,rs8141621,rs8674,rs873470,rs9468831,rs9787929,rs9830920,rs9847687,rs9874817,rs9876699	ACP2,ACSL3,ANPEP,ANXA9,APOE,ATP7B,B4GALT1,BCL3,C1orf177,CCR6,CD27,CD4,CIITA,CISH,CRLS1,DAP,DDX58,DUSP10,ECI2,FGFR1OP,GGT1,GPR15,GPRC5C,HSD17B11,ID1,IER3,IFNAR1,IL4R,INPP1,IRF2,JAK2,KDM4C,KDM8,KITLG,LDLR,LEPR,LGALS2,LTBR,MFNG,NADK2,NCOR2,NQO2,PPP2R1B,RNF10,RNF125,SAMSN1,SCTR,SLC29A3,SLC35C1,SMAD3,SOCS1,SQSTM1,ST6GAL1,TGM2,TNFRSF10B,TNFRSF10C,TNFRSF10D,TRIB1,VPS4A
Mouse Phenotype Single KO	MP:0008044	increased NK cell number	489	1.03091e-76	9.34416e-73	1.91087e-75	3.54287	87.782	311	0.00465761	0.0165013	694	0.07237	1	0.94519	2.04284	2.93709	6	60	0.00660793	0.1	rs10087898,rs10089445,rs10089572,rs10092037,rs10092352,rs10092462,rs10102276,rs10102977,rs10103096,rs10109592,rs11065155,rs11135695,rs11135703,rs111451327,rs111783852,rs112441185,rs112589415,rs113354556,rs113863667,rs114894364,rs115209292,rs115570625,rs116400628,rs116416896,rs117371404,rs11784599,rs117895991,rs138075939,rs139244623,rs139636307,rs139729391,rs140057170,rs141543758,rs141552307,rs142069460,rs142361890,rs143455897,rs143640090,rs144094795,rs144325199,rs144853747,rs144960710,rs145209318,rs145916268,rs146124851,rs146244804,rs147629331,rs147892016,rs148276441,rs148803791,rs149995901,rs150089361,rs150424725,rs150821336,rs150901538,rs151281258,rs17279275,rs180857741,rs181064140,rs181117043,rs181548453,rs181661978,rs182119383,rs182446498,rs182476714,rs182986988,rs183242546,rs183280020,rs183327679,rs184334448,rs184828106,rs184988860,rs185265915,rs185756438,rs185895128,rs186713221,rs187559847,rs187609133,rs187880317,rs188363890,rs188517794,rs188527045,rs188679307,rs189314147,rs189579723,rs189683234,rs189767546,rs190150443,rs190314428,rs190947028,rs191069801,rs191947690,rs192055037,rs192669805,rs192763842,rs192805043,rs193119074,rs200463892,rs200464773,rs201446154,rs2466183,rs2472564,rs27130,rs2850015,rs33663,rs34333628,rs367781313,rs367947977,rs368103008,rs368481665,rs368680552,rs369029186,rs369272886,rs369950357,rs371532881,rs371768910,rs374427793,rs374652185,rs374707015,rs375699987,rs376110794,rs376949387,rs377345272,rs3804435,rs3804437,rs41308114,rs4869622,rs4872047,rs527371801,rs527996987,rs528141470,rs528540783,rs529210814,rs529486404,rs529563930,rs530473504,rs531358106,rs532095690,rs532417749,rs532810332,rs533155974,rs533305799,rs533428694,rs533488048,rs534090651,rs534849131,rs535634169,rs535777684,rs535813899,rs536473008,rs536626568,rs536711121,rs536781437,rs537433325,rs537480060,rs537789056,rs537898742,rs538543597,rs538565107,rs538943725,rs539280978,rs539696637,rs540256118,rs540837632,rs541226505,rs541260457,rs541312376,rs541602880,rs541642249,rs541675514,rs541806337,rs543187102,rs543323603,rs543426796,rs543561939,rs543580776,rs543890080,rs543948651,rs544936913,rs545211652,rs545246867,rs545652083,rs545774977,rs546463095,rs546915286,rs548029338,rs548324221,rs548682380,rs549104733,rs549794499,rs549974864,rs550134874,rs550470769,rs550701314,rs550933826,rs550939046,rs551564406,rs551758646,rs551985594,rs552051585,rs552148132,rs552209717,rs552698868,rs552942569,rs553079065,rs553256694,rs553324390,rs553520900,rs553685666,rs553984064,rs554904500,rs555391529,rs555443236,rs555457656,rs555458159,rs555479988,rs555636879,rs556015155,rs556092636,rs556910142,rs557053111,rs557391442,rs557494364,rs558364288,rs558587861,rs559497981,rs559818054,rs560269319,rs560782246,rs561074097,rs561698173,rs561833683,rs562178115,rs562191777,rs562406294,rs562647199,rs562913114,rs563616831,rs563632537,rs564269110,rs564512123,rs564729665,rs565238635,rs565347662,rs566026998,rs566231561,rs566825289,rs566845134,rs567066649,rs567248419,rs567253679,rs567625852,rs567762551,rs567883571,rs568622936,rs568631333,rs569168786,rs569237792,rs569331357,rs569444595,rs569540507,rs569700944,rs569978722,rs570354905,rs570710819,rs570922327,rs571056857,rs571580756,rs571997178,rs57337715,rs573777686,rs574381439,rs574462352,rs574624511,rs575011600,rs575761688,rs575848085,rs575953536,rs576463796,rs576864679,rs577529493,rs577936615,rs60458313,rs62501099,rs6557619,rs66624774,rs6991751,rs72609905,rs72609906,rs72609907,rs73222561,rs73222564,rs73671020,rs73672974,rs74482934,rs74891879,rs75371822,rs75932261,rs75983643,rs7731023,rs77630401,rs77826620,rs78002730,rs78171433,rs7827294,rs7838365,rs78518784,rs78918796,rs79219308,rs79699802,rs7973558	IFNAR1,NADK2,RNF10,TNFRSF10B,TNFRSF10C,TNFRSF10D
Mouse Phenotype Single KO	MP:0013242	abnormal amino acid metabolism	490	1.03607e-76	9.39094e-73	1.91652e-75	16.8967	5.38567	91	0.000285757	0.00482836	91	0.00209173	1	0.208346	10.2142	0.293709	3	6	0.00330396	0.5	rs10195828,rs112342841,rs112921645,rs114081069,rs114194864,rs114681682,rs116010759,rs139069758,rs139920333,rs140258063,rs140408311,rs140968870,rs143021589,rs143438532,rs143476159,rs143620572,rs143941266,rs146900550,rs147156966,rs147975088,rs149321489,rs149846396,rs150665284,rs180693428,rs181515686,rs182011643,rs182152888,rs184662193,rs184664396,rs185984475,rs186286708,rs186490701,rs189124941,rs189406291,rs189410397,rs189674348,rs190009204,rs192328889,rs2304656,rs2304657,rs28564395,rs28594541,rs367913535,rs368934069,rs371800353,rs372594427,rs374969498,rs4952937,rs528370832,rs532834303,rs533928473,rs534865107,rs536208065,rs537492204,rs538157426,rs540610028,rs541003017,rs543614036,rs545084763,rs546942172,rs548446579,rs555259143,rs555374021,rs556345272,rs563865443,rs568271872,rs568515793,rs569858083,rs571451165,rs572038034,rs577291520,rs587599563,rs587602316,rs587608729,rs587628538,rs587642064,rs587658755,rs587666167,rs587686518,rs587691456,rs587693785,rs587720179,rs587729866,rs587730519,rs587730820,rs587732339,rs587755279,rs72934803,rs77541414,rs895502,rs997817	GPT2,HAAO,NPRL2
Mouse Phenotype Single KO	MP:0005559	increased circulating glucose level	491	1.22234e-76	1.10793e-72	2.25647e-75	1.82969	596.277	1091	0.0316378	0.0578872	69	0.00112647	1	0.147975	1.89542	14.2449	27	291	0.0297357	0.0927835	rs10081449,rs10081594,rs10098046,rs10101193,rs1010679,rs1040566,rs1042523,rs10425654,rs10460742,rs10518693,rs1062600,rs1062601,rs11089013,rs111662103,rs111885203,rs111894041,rs111987768,rs112069735,rs112288885,rs112492451,rs112637375,rs112844160,rs112914216,rs112922002,rs113157856,rs113179355,rs113286621,rs113958095,rs114043492,rs114095535,rs114253996,rs114432166,rs114561315,rs114605659,rs114611744,rs114674160,rs114795889,rs114879063,rs114880263,rs115375983,rs115479741,rs11548254,rs11552145,rs11552146,rs116182834,rs116232760,rs116674796,rs11670740,rs11701436,rs117026218,rs117714976,rs11774857,rs117972228,rs11812668,rs118167535,rs118183202,rs12485285,rs12626428,rs12974008,rs1318196,rs1327119,rs13345161,rs137984382,rs138018802,rs138176491,rs138405257,rs138611853,rs138746713,rs138987104,rs139307774,rs139375694,rs139535982,rs139541094,rs139550128,rs139595307,rs139902878,rs140098686,rs140112721,rs140144642,rs140187532,rs140254248,rs140277092,rs140284722,rs140341120,rs140461439,rs140506649,rs140743490,rs140807657,rs140839582,rs141094705,rs141332320,rs141494046,rs141651990,rs141680074,rs141757572,rs141818354,rs141884695,rs141957105,rs141965462,rs142036565,rs142087242,rs142364072,rs142638966,rs142640316,rs142739261,rs1428847,rs142950431,rs143014673,rs143404504,rs143437024,rs143555620,rs143807229,rs1438116,rs143835028,rs143847412,rs143945824,rs144027733,rs144112744,rs144212607,rs144233982,rs144334492,rs144513597,rs144591367,rs144640973,rs144697732,rs144907840,rs144944011,rs145110675,rs145162829,rs145259614,rs145312531,rs145387276,rs145580276,rs145790310,rs145837452,rs146214248,rs146279865,rs146325703,rs146501880,rs146514193,rs146676041,rs146712017,rs146852513,rs146987717,rs147000493,rs147018665,rs147033184,rs147049557,rs147148082,rs147193014,rs147268473,rs147388758,rs147509697,rs147555276,rs147608411,rs147770832,rs147867375,rs147898135,rs148165198,rs148166901,rs148492805,rs148537306,rs148551307,rs148568269,rs148648471,rs148718589,rs148740616,rs148761053,rs148846509,rs148863521,rs148881883,rs148934646,rs148977167,rs149216391,rs149489369,rs149583483,rs149663991,rs149770201,rs149864767,rs150000049,rs150020522,rs150021564,rs150142925,rs150316229,rs150401031,rs150560473,rs150716845,rs150860384,rs150885443,rs150928523,rs150974061,rs150994390,rs151154847,rs151295948,rs17046216,rs1711648,rs1711650,rs1711651,rs17242367,rs17242374,rs17242388,rs17242759,rs17242787,rs17242801,rs17242808,rs17242822,rs17242829,rs17242836,rs17248748,rs17249120,rs17249127,rs17249169,rs17249176,rs17249190,rs17249197,rs17488534,rs17585655,rs1762434,rs1762435,rs17847716,rs180708743,rs180729422,rs180753643,rs180925906,rs181187516,rs181239280,rs181249666,rs181403568,rs181517264,rs181556711,rs181826581,rs181972956,rs181982154,rs181986215,rs1820787,rs1820788,rs182168044,rs182315066,rs182388433,rs182527034,rs182639075,rs182648445,rs182895479,rs182951642,rs182960963,rs182981511,rs183047348,rs183144809,rs183303334,rs183506625,rs183554490,rs183558021,rs183781287,rs183963860,rs183968192,rs184065628,rs184086519,rs184187598,rs184313270,rs184404238,rs184840784,rs184898566,rs185055989,rs185206704,rs185382481,rs185624233,rs185638029,rs185666556,rs185765232,rs185805345,rs185808758,rs185923965,rs186060299,rs186113618,rs186160999,rs186238217,rs186375632,rs186540587,rs186609288,rs186854275,rs186866658,rs186896770,rs1869443,rs187074342,rs187492239,rs187604673,rs187687806,rs187755768,rs187860783,rs188228713,rs188272739,rs188288198,rs188313920,rs188524608,rs189078888,rs189095813,rs189317468,rs189391947,rs189475969,rs189662503,rs189692922,rs189741310,rs189845798,rs189851297,rs189867981,rs189890019,rs190103434,rs190226147,rs190238387,rs190361868,rs190580697,rs190593380,rs190726429,rs190738565,rs190802396,rs191017586,rs191280193,rs191801874,rs191876301,rs191952144,rs192147076,rs192216906,rs192389067,rs192413106,rs192707790,rs192748155,rs192832077,rs192913654,rs193066220,rs193296061,rs199564014,rs199598432,rs199619259,rs199941468,rs199991012,rs200050361,rs200093616,rs200217929,rs200285853,rs200402267,rs200467517,rs200505038,rs200596108,rs200722827,rs200745451,rs200746349,rs200835935,rs200895004,rs200957143,rs200999845,rs201016593,rs201127467,rs201186470,rs201294393,rs201367867,rs201421889,rs201437544,rs201469307,rs201651881,rs201796599,rs201808943,rs201836250,rs201871349,rs201972484,rs202015628,rs202188199,rs202238111,rs2070755,rs2217332,rs2270835,rs2282117,rs2289331,rs2297291,rs2467573,rs2562126,rs28359541,rs28359542,rs28359544,rs28359546,rs28359547,rs28359550,rs28657014,rs28680869,rs33935986,rs34279654,rs34674128,rs34690750,rs36008851,rs36218923,rs368006213,rs368543891,rs369147957,rs369207120,rs369334427,rs369585671,rs369931477,rs370150698,rs37023,rs370436004,rs370913949,rs371084962,rs371519463,rs371840475,rs372005709,rs372351210,rs372537172,rs372825301,rs372919877,rs372994982,rs373539600,rs373556615,rs373561369,rs373781019,rs3744032,rs3744033,rs374820432,rs3749515,rs375000062,rs3750205,rs3750206,rs3750207,rs3750208,rs3750209,rs375052955,rs375109017,rs375480781,rs375894287,rs376016469,rs376353297,rs376426687,rs376434819,rs376787846,rs377517450,rs3795120,rs39718,rs41434054,rs41480346,rs4371014,rs45570643,rs45603039,rs4751086,rs4863628,rs4873802,rs4874147,rs527444348,rs527511971,rs527528520,rs527724373,rs527811708,rs527968504,rs528128651,rs528442226,rs528475599,rs528511661,rs528696877,rs528728022,rs528731878,rs528742989,rs528950961,rs529040006,rs529110044,rs529113980,rs529529546,rs529687966,rs529705771,rs529880822,rs529886241,rs529938456,rs529940181,rs530042152,rs530210587,rs530227711,rs530325764,rs530366215,rs530370831,rs530463550,rs530498021,rs530617959,rs530695277,rs530875647,rs530931959,rs531008945,rs531131224,rs531149272,rs531160095,rs531199268,rs531200439,rs531215802,rs531314979,rs531316522,rs531359176,rs531456363,rs531550435,rs531647368,rs531706798,rs531796141,rs531835759,rs531948877,rs532210576,rs532321156,rs532403859,rs532454231,rs532549682,rs532626525,rs532642297,rs532784083,rs532935822,rs532982812,rs533429020,rs533475139,rs533523828,rs533607667,rs533636274,rs533887652,rs534057633,rs534104433,rs534220393,rs534250876,rs534712892,rs534805452,rs534865175,rs534934140,rs534974043,rs535139716,rs535152791,rs535233308,rs535295272,rs535296124,rs535359143,rs535423163,rs535435988,rs535466310,rs535876665,rs535878567,rs536078880,rs536120506,rs536178673,rs536230636,rs536308759,rs536446124,rs536476632,rs536501947,rs536553018,rs536763637,rs536845502,rs536856115,rs536956625,rs537239974,rs537269668,rs537273306,rs537289172,rs537293194,rs537316693,rs537379670,rs537562744,rs537628761,rs537634087,rs537644723,rs537705405,rs537711579,rs537755802,rs537829044,rs538061460,rs538155695,rs538179383,rs538199432,rs538233443,rs538300761,rs538447082,rs538682330,rs538748616,rs538761936,rs538958942,rs539091674,rs539150407,rs539207145,rs539259685,rs539372252,rs539439182,rs539443697,rs539448422,rs539681705,rs539803876,rs539851689,rs539992488,rs540063185,rs540093615,rs540113356,rs540229652,rs540340269,rs540411896,rs540443711,rs540481173,rs540647618,rs540658816,rs540678393,rs540883621,rs541062405,rs541450997,rs541619213,rs541687736,rs541711344,rs541755446,rs541782207,rs541871089,rs541984507,rs542032686,rs542161589,rs542214050,rs542218859,rs542307173,rs542311174,rs542346119,rs542458611,rs542692080,rs542791634,rs542878563,rs542915673,rs543027772,rs543039825,rs543118377,rs543316644,rs543709443,rs543723520,rs543735259,rs543824121,rs544365712,rs544455558,rs544805028,rs544878679,rs545038544,rs545041782,rs545171335,rs545207376,rs545304764,rs545331367,rs545378448,rs545387972,rs545432360,rs545438211,rs545486342,rs545568398,rs545609635,rs545699177,rs545704480,rs545757976,rs545773547,rs545818253,rs546063287,rs546105627,rs546134010,rs546539244,rs546634358,rs546639142,rs546696846,rs546712838,rs546812675,rs546910332,rs547130558,rs547166453,rs547169616,rs547240239,rs547260495,rs547322689,rs547434261,rs547542274,rs547548110,rs547594171,rs547679890,rs547712382,rs547830340,rs547924276,rs547976815,rs548014423,rs548056316,rs548117927,rs548124216,rs548128671,rs548151060,rs548187001,rs548261279,rs548453855,rs548626502,rs548639425,rs548782440,rs548840563,rs548886515,rs549103836,rs549174926,rs549336338,rs549595251,rs549740743,rs549782608,rs549816093,rs549833618,rs549925572,rs549995837,rs550048547,rs550075709,rs550318161,rs550361022,rs550378853,rs550452954,rs550475260,rs550621183,rs550928150,rs550943356,rs551177302,rs551232680,rs551336876,rs551383584,rs551472063,rs551525705,rs551538151,rs551591378,rs551631223,rs551795459,rs551956699,rs552150121,rs552203393,rs552216550,rs552517466,rs552552258,rs552575846,rs552577354,rs552690721,rs552756694,rs552766816,rs552804724,rs552857312,rs552957426,rs553368474,rs553374903,rs553539173,rs553565261,rs553656051,rs553666032,rs553673891,rs553714993,rs553763025,rs554006574,rs554062291,rs554205719,rs554360283,rs554376958,rs554404214,rs554570355,rs554646607,rs554758347,rs554852774,rs554872752,rs555086945,rs555179601,rs555274573,rs555388500,rs555393103,rs555462136,rs555565053,rs555655385,rs555655913,rs555659897,rs555675880,rs555710085,rs556029495,rs556283681,rs556351798,rs556375077,rs556496135,rs556838031,rs556846256,rs556859485,rs556895435,rs557100333,rs557125342,rs557375639,rs557393659,rs557447638,rs557642611,rs557696225,rs557790696,rs55783555,rs557933294,rs557933556,rs558040027,rs558078594,rs558117045,rs558162619,rs558249698,rs558269575,rs558278204,rs558401645,rs558542493,rs558685941,rs558731216,rs559061368,rs559177434,rs559250296,rs559274946,rs559508350,rs559611283,rs559628650,rs559785511,rs559864275,rs559875116,rs559877303,rs559911960,rs559912069,rs559924416,rs56007245,rs560205320,rs560277773,rs560394636,rs560490727,rs560647512,rs560799127,rs560828472,rs560861663,rs560899079,rs560968694,rs561100929,rs561181438,rs561197771,rs561204669,rs561259696,rs561290230,rs561758093,rs561758662,rs561921351,rs562170481,rs562242268,rs562257713,rs562271146,rs562341986,rs562408944,rs562930465,rs562965958,rs563085384,rs563200657,rs563211595,rs563268129,rs563351825,rs563429250,rs563659588,rs563686976,rs563693357,rs563806363,rs563907045,rs563940088,rs564056851,rs564232452,rs564241618,rs564417195,rs564468669,rs564488349,rs564611367,rs564667432,rs564831818,rs564865999,rs564929001,rs565023404,rs565059558,rs565108815,rs565126998,rs565220434,rs565379086,rs565406251,rs565409880,rs565415874,rs565439406,rs565600149,rs565675103,rs565798277,rs565814572,rs565868970,rs565873628,rs566115279,rs566229707,rs566314708,rs566349089,rs566408659,rs566613895,rs566638065,rs566737738,rs566748645,rs566750303,rs566763233,rs566826555,rs567262737,rs567281962,rs567694195,rs567731754,rs567832081,rs568085204,rs568111235,rs568674994,rs568766290,rs568786251,rs568791128,rs568791265,rs568803123,rs568853087,rs568900608,rs569005004,rs569025254,rs569207886,rs569285477,rs569391405,rs569448426,rs569497963,rs569528226,rs569546010,rs569559652,rs569650829,rs569778797,rs569977443,rs570227150,rs570308879,rs570357975,rs570378192,rs570444967,rs570469955,rs570601715,rs570651837,rs570663725,rs570854900,rs570987415,rs571033578,rs571122010,rs571224061,rs571348447,rs571507075,rs571582413,rs571604232,rs571662355,rs571711951,rs571905030,rs571946966,rs571985722,rs571985943,rs572277806,rs572366832,rs572659168,rs572768150,rs572792545,rs572849560,rs572948750,rs573107443,rs573107923,rs573212776,rs573292147,rs573399621,rs573653949,rs573706194,rs574141430,rs574170257,rs574185943,rs574257791,rs574263349,rs574265290,rs574298114,rs574370650,rs574400402,rs574728261,rs574845368,rs574846157,rs574853377,rs574854982,rs574858639,rs574910890,rs574926866,rs574967637,rs574979973,rs575143816,rs575294188,rs575306058,rs575313837,rs575360961,rs575427605,rs575473512,rs575567079,rs575701575,rs575714494,rs575715458,rs575770143,rs575886636,rs575927987,rs575953013,rs576068298,rs576239673,rs576505865,rs576530433,rs576535110,rs576559906,rs576726364,rs576740922,rs576976567,rs577012224,rs577119707,rs577417363,rs577426885,rs577589215,rs577643444,rs577681115,rs577936206,rs578072316,rs58035961,rs58507886,rs58617001,rs58681646,rs58723189,rs58870928,rs59571217,rs6025629,rs6025645,rs61314584,rs61334002,rs61757743,rs61760966,rs6488946,rs6511721,rs707555,rs7106104,rs7204290,rs7256073,rs72649044,rs72649045,rs72649056,rs72691463,rs72691464,rs72701624,rs72786781,rs73015030,rs73715666,rs73999670,rs74011151,rs74162156,rs74206735,rs74402821,rs74484772,rs74489414,rs74516607,rs7500979,rs75028183,rs75308972,rs75499773,rs75550392,rs75593034,rs75936299,rs76058149,rs76106226,rs76222089,rs76306638,rs76428688,rs76496923,rs76987683,rs77026396,rs77238163,rs77607569,rs77665021,rs77676684,rs7782054,rs7782574,rs7846941,rs78538022,rs78633789,rs78648724,rs78916581,rs79099545,rs79212929,rs79358117,rs7964517,rs79867863,rs79941674,rs80175544,rs80351785,rs8044804,rs8102912,rs8104549,rs8104576,rs8110695,rs8192708,rs896963,rs896964,rs896965,rs914228,rs9299870,rs9299871,rs964195,rs964196,rs9788873,rs9980386	AFMID,ALDH1B1,ASIP,CCRN4L,CEBPA,COL18A1,CPE,FBF1,GCKR,HERPUD1,HSF2BP,IVD,LDLR,LEPR,MAFA,MGMT,MLXIPL,MYD88,NCOR2,PCK1,RPH3AL,SCTR,SIK2,SLC27A5,SQSTM1,TGM2,ZGPAT
Mouse Phenotype Single KO	MP:0005554	decreased circulating creatinine level	492	3.29536e-76	2.98691e-72	6.07096e-75	3.55994	86.2373	307	0.00457565	0.0162891	1661	0.228083	1	1	1.63427	2.44757	4	50	0.00440529	0.08	rs10055074,rs10058002,rs10458071,rs11065155,rs112478004,rs114230439,rs114379982,rs114539097,rs115328091,rs115332251,rs115334260,rs115784233,rs116650915,rs116937575,rs11743721,rs117643211,rs12514956,rs137865097,rs137904087,rs138370775,rs138770886,rs139072802,rs139395044,rs140011299,rs140337460,rs140434266,rs140723982,rs141886460,rs142333197,rs143957921,rs144008103,rs144325199,rs144738697,rs145341277,rs145543506,rs145564832,rs145740819,rs145883320,rs145937016,rs146105181,rs146791415,rs146951589,rs147060754,rs147376588,rs147598478,rs147700303,rs148050135,rs148211174,rs148914345,rs149204359,rs149281171,rs149445663,rs149488464,rs150062169,rs150308899,rs150988960,rs17136221,rs180824097,rs181405355,rs181629974,rs181890040,rs182081694,rs182986988,rs183209408,rs183643294,rs184182241,rs184725001,rs185169984,rs185791903,rs186001168,rs186282773,rs186544375,rs187038141,rs187045372,rs187100076,rs187929919,rs188271199,rs188541990,rs188790810,rs189344308,rs189923011,rs190345300,rs191305411,rs191537122,rs192669805,rs199727023,rs199857222,rs199896814,rs200416755,rs200624018,rs201106661,rs202110949,rs2231354,rs2231355,rs2231356,rs2231357,rs2231358,rs28413177,rs2913858,rs2913859,rs2913862,rs2913863,rs368016718,rs369173810,rs369773725,rs371380714,rs372674218,rs373450575,rs373538259,rs376809408,rs377303006,rs377630241,rs527267666,rs527381322,rs527506769,rs528683844,rs528724288,rs529362194,rs529525641,rs529558826,rs529751638,rs530368385,rs531246407,rs531462460,rs531527377,rs531592228,rs531930785,rs532132758,rs532241733,rs532263340,rs532429302,rs532544664,rs532626806,rs532806180,rs532818913,rs533069095,rs533183068,rs533592571,rs533841844,rs533852652,rs534392346,rs534431243,rs534743063,rs535881002,rs536322694,rs536493200,rs536601757,rs537105338,rs537153481,rs537351668,rs537587266,rs537679078,rs538256134,rs538732624,rs539143340,rs539361324,rs539510590,rs540217542,rs540228007,rs540739037,rs540787519,rs541107979,rs541392354,rs541504516,rs541727864,rs542009947,rs542307767,rs543084633,rs543095895,rs543320758,rs544202332,rs544355848,rs545035494,rs545627154,rs545845908,rs546266058,rs546539953,rs546915286,rs547120329,rs547218256,rs547556115,rs548004701,rs548018009,rs548257126,rs548465655,rs548693382,rs548919221,rs549089536,rs549764933,rs549912296,rs550280197,rs550854152,rs550940268,rs551319809,rs552060662,rs552257632,rs552375772,rs552429776,rs553047533,rs553144811,rs553884889,rs554031073,rs554178819,rs554364703,rs554973059,rs555011866,rs555157229,rs555266791,rs555935426,rs556072817,rs556356896,rs557417673,rs557495114,rs557610403,rs558561662,rs558637258,rs558726919,rs558915156,rs559021933,rs559200996,rs559847607,rs559869921,rs560948747,rs561117537,rs561314534,rs562120621,rs562559863,rs562760428,rs563046465,rs563215411,rs563784115,rs563928625,rs564359073,rs564911517,rs565488550,rs565915002,rs566534214,rs566652280,rs566857057,rs567017946,rs567038153,rs567291542,rs567402722,rs567832177,rs567879838,rs568109718,rs568132243,rs568282117,rs568370972,rs568558228,rs569015593,rs569130234,rs569165038,rs569245017,rs569506288,rs570135959,rs571357182,rs571369884,rs571560024,rs572636089,rs572872999,rs573542247,rs573578953,rs573616414,rs573771168,rs574667784,rs574902748,rs575160773,rs575579020,rs575852375,rs57594195,rs576618029,rs577062818,rs577298165,rs577336801,rs577471276,rs577564847,rs578009773,rs578052208,rs58118907,rs58400860,rs62388741,rs6917080,rs6936911,rs72817290,rs72819004,rs73336843,rs73336845,rs73355584,rs73718971,rs73718972,rs74019890,rs74378503,rs74535920,rs75691772,rs75957683,rs75990575,rs76578850,rs77799358,rs78915852,rs79355856,rs79381272,rs79444131,rs7973558,rs9503404,rs9503405,rs957638	BPHL,PHYKPL,RNF10,SMAD3
Mouse Phenotype Single KO	MP:0002348	abnormal lymph node medulla morphology	493	9.90725e-76	8.97993e-72	1.82149e-74	11.443	9.70029	111	0.000514686	0.00588953	2294	0.363526	1	1	2.26982	0.440563	1	9	0.00110132	0.111111	rs111464774,rs117228321,rs12625080,rs140560863,rs143410292,rs144203536,rs146560598,rs149135497,rs149925423,rs151319764,rs181376092,rs181981392,rs183022722,rs183036834,rs184077796,rs184137704,rs185787478,rs186594494,rs187575781,rs188860551,rs189509421,rs189930186,rs192274878,rs370088659,rs370748483,rs371187534,rs373445429,rs375814927,rs377377432,rs4253437,rs4253438,rs4253443,rs4253444,rs4253445,rs4253446,rs4253447,rs4253449,rs45442102,rs45627133,rs527509830,rs529035955,rs529560359,rs529880218,rs530118393,rs531623598,rs533591849,rs535057743,rs535125055,rs535547379,rs535977348,rs539006752,rs539544275,rs540363886,rs540407206,rs541260621,rs541412243,rs542121403,rs543190990,rs543437865,rs543916443,rs544177195,rs544453901,rs545723839,rs546180668,rs547138153,rs548354031,rs549014431,rs550193740,rs550421724,rs550625158,rs551986838,rs552744648,rs553397712,rs553462900,rs553553541,rs554931392,rs555148483,rs555605317,rs555658928,rs555800142,rs556707512,rs556735470,rs557848790,rs562446410,rs562505680,rs562677129,rs563412156,rs565830208,rs566680688,rs567718800,rs568976747,rs569111758,rs571682378,rs571747282,rs572029560,rs572979327,rs573062508,rs573835979,rs573974795,rs574060574,rs574310132,rs575350866,rs575886163,rs576518686,rs578036273,rs578247280,rs6020349,rs6020352,rs60991247,rs76496687,rs78281564	CEBPB
Mouse Phenotype Single KO	MP:0000370	head blaze	494	1.70897e-75	1.54901e-71	3.13564e-74	6.70752	23.8538	160	0.00126566	0.00848942	1552	0.221961	1	1	4.08568	0.244757	1	5	0.00110132	0.2	rs10744,rs111655193,rs111837731,rs112041795,rs113682541,rs114020022,rs116087942,rs116765964,rs117946895,rs12828557,rs138904991,rs139309007,rs139318648,rs140042461,rs141267478,rs142927078,rs143201551,rs143408137,rs143567248,rs143945734,rs146089505,rs146229016,rs148295375,rs148576220,rs149601103,rs150761021,rs151076733,rs180927263,rs181205021,rs182001170,rs184425839,rs184603885,rs185817593,rs186760071,rs187588506,rs187636544,rs187659783,rs188700843,rs189213778,rs189701464,rs190735689,rs192797925,rs193113437,rs200199230,rs200418292,rs201126929,rs201858156,rs2291613,rs368672120,rs370257627,rs370319791,rs371389159,rs371728439,rs371862254,rs527240303,rs527647840,rs528150903,rs531240649,rs531567226,rs532133187,rs533206909,rs534840141,rs534843302,rs535019682,rs535073722,rs536864459,rs537079558,rs537245341,rs537436760,rs537953996,rs538971597,rs539564990,rs539683991,rs539735060,rs539819136,rs540922850,rs541336578,rs542439690,rs543463714,rs543714351,rs543943390,rs544777529,rs545215603,rs545367831,rs546367623,rs546531129,rs546945358,rs546952795,rs547561739,rs547874192,rs548515937,rs549789748,rs551036963,rs551551379,rs551733691,rs552570679,rs552807874,rs553232308,rs553386178,rs554674631,rs554963029,rs555077881,rs556533239,rs556913434,rs557012865,rs557072641,rs557170475,rs559157035,rs560760322,rs560804403,rs561203418,rs561444391,rs561960130,rs562832283,rs563215523,rs563427196,rs564655653,rs565297326,rs566883550,rs568267784,rs568836346,rs570195466,rs570760578,rs571116070,rs571241427,rs572165964,rs572470730,rs574368428,rs574573165,rs574652836,rs574764146,rs576792472,rs577049399,rs704073,rs704074,rs704075,rs704076,rs704077,rs704078,rs7306360,rs73210361,rs73448882,rs74785244,rs74817147,rs75311477,rs76405519,rs76651047,rs769700,rs769701,rs770087,rs77021638,rs78469369,rs78601602,rs79477769,rs79494527,rs796049,rs796050,rs796051,rs7967381,rs808820	KITLG
Mouse Phenotype Single KO	MP:0005641	increased mean corpuscular hemoglobin concentration	495	3.50447e-75	3.17645e-71	6.41707e-74	3.81116	72.9437	278	0.00387031	0.0147504	58	0.00091879	1	0.143585	4.3333	1.6154	7	33	0.00770925	0.212121	rs10744,rs11086426,rs111655193,rs111837731,rs112041795,rs113503971,rs113682541,rs114020022,rs115209948,rs116087942,rs116765964,rs116911664,rs117946895,rs12626428,rs12828557,rs137919372,rs138904991,rs139140991,rs139307774,rs139309007,rs139318648,rs139872461,rs140042461,rs140506649,rs141064851,rs141267478,rs141750505,rs142412796,rs142927078,rs143201551,rs143377065,rs143408137,rs143567248,rs143945734,rs144647802,rs145425978,rs145893389,rs145960088,rs146089505,rs146182934,rs146229016,rs147139520,rs148030797,rs148295375,rs148576220,rs149185628,rs149224817,rs149323738,rs149601103,rs150021564,rs150058894,rs150214975,rs150581567,rs150761021,rs151076733,rs17165688,rs180927263,rs181205021,rs182001170,rs182616465,rs182723083,rs184370558,rs184425839,rs184596780,rs184603885,rs185817593,rs185907929,rs186760071,rs187358401,rs187560634,rs187588506,rs187636544,rs187659783,rs188098676,rs188700843,rs189037391,rs189050638,rs189213778,rs189701464,rs189983310,rs190735689,rs190976918,rs191681941,rs192128137,rs192520186,rs192740970,rs192797925,rs193113437,rs1962746,rs200199230,rs200418292,rs201126929,rs201858156,rs2291613,rs368672120,rs370257627,rs370319791,rs371389159,rs371728439,rs371862254,rs374693099,rs376318992,rs527240303,rs527647840,rs528048009,rs528150903,rs529451751,rs531240649,rs531364811,rs531567226,rs531673717,rs531850551,rs532133187,rs532320513,rs532701476,rs532923304,rs533206909,rs534187086,rs534840141,rs534843302,rs535018363,rs535019682,rs535073722,rs535440920,rs536864459,rs537079558,rs537245341,rs537436760,rs537953996,rs538152331,rs538971597,rs539207145,rs539531332,rs539564990,rs539683991,rs539689994,rs539735060,rs539819136,rs539992488,rs540922850,rs541211254,rs541336578,rs541539824,rs542439690,rs543226563,rs543463714,rs543488299,rs543714351,rs543943390,rs544050021,rs544365712,rs544777529,rs545215603,rs545367831,rs546306521,rs546367623,rs546531129,rs546945358,rs546952795,rs547202778,rs547561739,rs547736352,rs547828844,rs547874192,rs548443514,rs548515937,rs549068609,rs549789748,rs550452954,rs550518253,rs551036963,rs551540546,rs551551379,rs551733691,rs552000735,rs552570679,rs552807874,rs553134004,rs553232308,rs553386178,rs554109714,rs554674631,rs554864987,rs554963029,rs554977056,rs555077881,rs556451479,rs556533239,rs556913434,rs557012865,rs557072641,rs557170475,rs559157035,rs560014117,rs560760322,rs560804403,rs561203418,rs561279307,rs561444391,rs561840044,rs561868427,rs561960130,rs562832283,rs562930465,rs563077247,rs563215523,rs563427196,rs563846527,rs564297929,rs564655653,rs564929001,rs565297326,rs565793442,rs566883550,rs567578571,rs568267784,rs568836346,rs569546010,rs570195466,rs570317781,rs570639445,rs570760578,rs571116070,rs571181608,rs571241427,rs571872902,rs571985722,rs572165964,rs572187491,rs572470730,rs572617198,rs573193065,rs574368428,rs574573165,rs574652836,rs574764146,rs576360868,rs576792472,rs577049399,rs578000512,rs578134885,rs6022521,rs62203564,rs704073,rs704074,rs704075,rs704076,rs704077,rs704078,rs7264860,rs7270738,rs7306360,rs73210361,rs73448882,rs74785244,rs74817147,rs75311477,rs76064822,rs76197212,rs76405519,rs76575169,rs76651047,rs769700,rs769701,rs770087,rs77021638,rs77242529,rs77907173,rs78469369,rs78601602,rs78949626,rs79477769,rs79494527,rs796049,rs796050,rs796051,rs7967381,rs808820	HINT1,HSF2BP,KITLG,RPRD1B,SLC38A10,SOX13,ULK1
Mouse Phenotype Single KO	MP:0000521	abnormal kidney cortex morphology	496	4.50608e-75	4.08431e-71	8.23449e-74	1.8128	605.694	1098	0.0321374	0.0582586	18	3.7789e-05	0.34252	0.0190289	2.22048	13.5106	30	276	0.0330396	0.108696	rs10085205,rs1011373,rs10460742,rs10521071,rs11089013,rs111464774,rs111727771,rs111919605,rs111987768,rs112288885,rs112356116,rs112617236,rs112637375,rs112766191,rs113353750,rs113721136,rs113747229,rs113947529,rs114095535,rs114303052,rs114448812,rs114561315,rs114758970,rs114860720,rs115206151,rs116136260,rs116212175,rs116434815,rs116456250,rs116715239,rs116982004,rs11701436,rs117079474,rs117228321,rs117324983,rs117421257,rs117817502,rs117858888,rs117885633,rs11792330,rs118186898,rs121918392,rs12625080,rs12981348,rs13207351,rs13217914,rs1321823,rs1327119,rs13306495,rs13334322,rs137865097,rs137933735,rs138039007,rs138102999,rs138319459,rs138332959,rs138694430,rs138769040,rs138872062,rs138919899,rs138937171,rs138983825,rs138987104,rs139189546,rs139208407,rs139458054,rs139553752,rs139841551,rs139909751,rs139948786,rs139999693,rs140045715,rs140381330,rs140531124,rs140560863,rs140575752,rs140611154,rs140715168,rs140946339,rs141103997,rs141332320,rs141453215,rs141820742,rs141828818,rs141953755,rs142087242,rs142150687,rs142407181,rs142677973,rs142683701,rs142805236,rs142963653,rs143128684,rs143410292,rs143933800,rs144203536,rs144313549,rs144753510,rs144847656,rs144919593,rs144944011,rs145106809,rs145110675,rs145138539,rs145159954,rs145164655,rs145422999,rs145452809,rs145595837,rs145684106,rs145786473,rs145937016,rs146017759,rs146317500,rs146325703,rs146560598,rs146659875,rs146683426,rs146736692,rs146816871,rs146923500,rs147146230,rs147271066,rs147368076,rs147608450,rs147623011,rs147980405,rs148118554,rs148219673,rs148505835,rs148568269,rs148578384,rs148802016,rs148903525,rs149135497,rs149225818,rs149339398,rs149368397,rs149488464,rs149705964,rs149722843,rs149925423,rs150092762,rs150183551,rs150308899,rs150345955,rs150430598,rs150552076,rs150624592,rs150650811,rs150830186,rs150997384,rs151115239,rs151154847,rs151295948,rs151310261,rs151319764,rs152310,rs1570360,rs17466684,rs17851876,rs180798973,rs181094941,rs181240147,rs181249666,rs181283691,rs181285850,rs181339657,rs181376092,rs181547584,rs181841813,rs181949161,rs181981392,rs182095267,rs182354564,rs182393082,rs182416224,rs182527034,rs182542995,rs182618566,rs182868338,rs182947053,rs182987063,rs183022722,rs183036834,rs183082179,rs183137231,rs183282169,rs183323217,rs183554490,rs183596022,rs183814832,rs183886414,rs183968326,rs184077796,rs184137704,rs184219349,rs184333858,rs184684818,rs184827414,rs184835153,rs184944635,rs185368692,rs185441515,rs185445296,rs185507890,rs185616372,rs185666556,rs185787478,rs185797284,rs185861957,rs186040457,rs186045807,rs186257660,rs186369938,rs186494296,rs186594494,rs186866658,rs187137423,rs187410471,rs187488334,rs187575781,rs187611888,rs187731105,rs188104635,rs188641533,rs188770824,rs188789444,rs188860551,rs188862408,rs188916451,rs188953519,rs189024052,rs189055241,rs189466561,rs189475969,rs189509421,rs189592408,rs189629532,rs189652003,rs189705265,rs189930186,rs190017210,rs190185814,rs190210398,rs190222604,rs190228917,rs190617587,rs190633097,rs190807031,rs190860553,rs190863378,rs191003050,rs191064110,rs191108939,rs191171448,rs191275929,rs191530069,rs191662908,rs191756030,rs191912439,rs192011917,rs192082242,rs192274878,rs192387251,rs192554931,rs192686562,rs192792203,rs193777,rs1957977,rs199573675,rs199575160,rs200125743,rs200157147,rs200270141,rs200354362,rs200388410,rs200496310,rs200560570,rs200572774,rs200579035,rs200596923,rs200691404,rs200844942,rs200901798,rs200936991,rs200999462,rs201261787,rs201411811,rs201469472,rs201534308,rs201555196,rs201672011,rs201735361,rs201805816,rs201836250,rs201926014,rs202081077,rs202192151,rs2024144,rs2070926,rs2182078,rs2228449,rs2273612,rs2279623,rs2282117,rs2297291,rs2305265,rs2467573,rs2676533,rs27830,rs27831,rs28357093,rs28496610,rs28541694,rs3007037,rs3024988,rs3024989,rs3024990,rs3024993,rs3024994,rs3024995,rs3024996,rs3025042,rs3025043,rs3025044,rs3094117,rs3095337,rs3115669,rs3117581,rs3130050,rs33932899,rs33977706,rs34490746,rs34927167,rs35263980,rs35407301,rs35780371,rs36037670,rs36131062,rs36208384,rs36208385,rs367591738,rs367945635,rs367963852,rs367989790,rs367993012,rs368006213,rs368495318,rs368543891,rs369135991,rs369161984,rs369171503,rs369274459,rs369334427,rs369553190,rs369826644,rs369910597,rs370088659,rs370594287,rs370748483,rs370858978,rs371098370,rs371187534,rs371333918,rs371557794,rs372164629,rs372415096,rs372538664,rs3729534,rs3729535,rs373093291,rs373327328,rs373445429,rs374148899,rs374904049,rs375000062,rs375169076,rs375814927,rs376018349,rs376279439,rs376335612,rs376426687,rs376644908,rs377053957,rs377150181,rs377153358,rs377377432,rs377758681,rs377766778,rs3778497,rs3783493,rs3783494,rs3783496,rs3783497,rs3783498,rs3783499,rs3783501,rs3786844,rs3799952,rs41267062,rs41355,rs4253437,rs4253438,rs4253443,rs4253444,rs4253445,rs4253446,rs4253447,rs4253449,rs45442102,rs45627133,rs4714747,rs4732729,rs4780355,rs527276883,rs527308627,rs527509830,rs527834775,rs527870063,rs527924103,rs527933593,rs528128651,rs528175547,rs528211192,rs528284585,rs528287960,rs528511661,rs528753124,rs528829008,rs528833923,rs528894423,rs528967837,rs529002828,rs529035955,rs529160340,rs529186282,rs529322356,rs529402495,rs529447494,rs529525641,rs529528559,rs529560359,rs529566528,rs529586608,rs529627933,rs529648922,rs529705771,rs529880218,rs529911267,rs529940181,rs530118393,rs530309073,rs530329385,rs530331412,rs530335287,rs530414356,rs530598389,rs530650211,rs530790235,rs530933483,rs530961355,rs531214628,rs531369915,rs531623598,rs531677075,rs531896163,rs531997467,rs532054915,rs532063631,rs532155025,rs532261341,rs532333546,rs532606010,rs532609280,rs532692332,rs532774061,rs532834405,rs532835330,rs532935822,rs533069095,rs533078672,rs533238681,rs533284121,rs533308934,rs533591849,rs533632845,rs533782479,rs533815658,rs533897541,rs533904656,rs533907990,rs534153121,rs534180982,rs534181108,rs534191463,rs534242560,rs534479615,rs534507558,rs534654939,rs534743063,rs534805452,rs534822736,rs534844361,rs534904630,rs535022613,rs535055846,rs535055866,rs535057743,rs535066580,rs535125055,rs535165175,rs535209450,rs535283352,rs535286908,rs535296124,rs535317346,rs535357344,rs535479297,rs535547379,rs535632268,rs535722356,rs535725989,rs535728417,rs535853455,rs535923322,rs535964396,rs535977348,rs536056934,rs536269651,rs536322926,rs536327739,rs536476938,rs536764187,rs536808624,rs536885166,rs536937839,rs536955297,rs537101291,rs537153481,rs537159286,rs537254274,rs537303704,rs537328543,rs537357917,rs537379670,rs537511551,rs537612516,rs537726145,rs537955526,rs537999563,rs538018133,rs538029256,rs538083082,rs538127308,rs538199432,rs538274946,rs538319746,rs538539048,rs538539724,rs538542575,rs538592717,rs538630599,rs538732624,rs538793867,rs538829061,rs538889319,rs539006752,rs539051683,rs539091130,rs539116470,rs539143001,rs539245243,rs539248957,rs539249822,rs539259685,rs539363823,rs539376461,rs539493930,rs539544275,rs539619588,rs539621605,rs539650139,rs539954989,rs540253853,rs540363886,rs540398238,rs540407206,rs540446691,rs540476548,rs540613919,rs540917754,rs540946753,rs541061018,rs541260621,rs541412243,rs541484780,rs541678798,rs542073039,rs542117218,rs542121403,rs542151422,rs542199076,rs542220143,rs542321329,rs542367071,rs542540486,rs542608222,rs542662202,rs542709424,rs542711446,rs542755585,rs543116935,rs543157739,rs543190990,rs543304469,rs543435380,rs543437865,rs543514493,rs543515388,rs543582149,rs543735259,rs543780243,rs543819721,rs543916443,rs544016078,rs544056274,rs544155420,rs544175927,rs544177195,rs544292351,rs544453901,rs544500157,rs544561392,rs544782085,rs545084160,rs545535873,rs545568649,rs545723839,rs546105627,rs546117603,rs546179386,rs546180668,rs546213600,rs546302446,rs546419674,rs546441496,rs546620086,rs546712838,rs546837488,rs547048259,rs547057282,rs547096847,rs547138153,rs547240239,rs547322689,rs547430722,rs547494936,rs547542274,rs547594171,rs547870547,rs548093881,rs548113376,rs548118054,rs548124216,rs548136627,rs548261279,rs548293212,rs548354031,rs548471757,rs548486828,rs548504277,rs548730046,rs548744711,rs548840563,rs548899424,rs548928276,rs548941193,rs548966102,rs549014431,rs549030277,rs549434921,rs549647960,rs549718708,rs549722062,rs549755113,rs549831425,rs549852610,rs550083317,rs550145048,rs550175226,rs550193740,rs550268586,rs550282583,rs550378853,rs550421724,rs550458137,rs550625158,rs551057913,rs551118005,rs551190051,rs551193564,rs551462153,rs551525705,rs551555067,rs551796938,rs551809362,rs551838347,rs551959163,rs551986838,rs552068341,rs552103421,rs552105513,rs552150121,rs552170618,rs552245204,rs552255788,rs552385307,rs552461480,rs552478094,rs552714984,rs552720624,rs552744648,rs552854993,rs553073973,rs553113553,rs553337598,rs553370900,rs553397712,rs553422478,rs553459028,rs553462900,rs553546889,rs553553541,rs553707733,rs553739214,rs553794866,rs553869786,rs553889780,rs553977649,rs554439270,rs554454269,rs554603813,rs554698655,rs554754840,rs554925551,rs554931392,rs555037406,rs555047093,rs555074020,rs555142113,rs555148483,rs555182137,rs555194090,rs555257417,rs555343288,rs555382535,rs555462136,rs555579411,rs555605317,rs555655913,rs555657538,rs555658928,rs555675880,rs555800142,rs555809125,rs556112350,rs556494931,rs556707512,rs556735470,rs556756303,rs556762593,rs556829968,rs556848828,rs556877096,rs556916757,rs556923148,rs557094898,rs557128384,rs557292347,rs557308811,rs557503743,rs557610101,rs557646920,rs557673633,rs557692430,rs55783555,rs557848790,rs558037993,rs558067564,rs558078594,rs558103106,rs558145848,rs558207303,rs558225638,rs558243044,rs558264241,rs558316619,rs558537786,rs558657897,rs558700098,rs558854308,rs558862424,rs558987938,rs559026049,rs559103560,rs559179717,rs559336604,rs559432679,rs559508350,rs559990934,rs560095082,rs560140762,rs560240646,rs560745517,rs560933813,rs560997650,rs561245944,rs561363687,rs561468547,rs561625939,rs561663895,rs561681320,rs561845884,rs561849581,rs561945340,rs562118173,rs562254787,rs562360022,rs562378519,rs562399667,rs562446410,rs562481291,rs562500765,rs562505680,rs562677129,rs562785377,rs562794512,rs56302402,rs563117197,rs563236990,rs563285174,rs563294294,rs563351825,rs563381984,rs563412156,rs563432916,rs563452067,rs563720279,rs563802581,rs563847060,rs563928625,rs563968122,rs563998184,rs564020319,rs564114663,rs564157777,rs564268756,rs564353002,rs564367069,rs564660046,rs564667432,rs564794957,rs564795610,rs564874619,rs565012472,rs565446445,rs565463383,rs565694574,rs565740980,rs565830208,rs565915002,rs565932902,rs566028546,rs566039710,rs566046484,rs566229707,rs566231328,rs566528480,rs566680688,rs566708726,rs566750303,rs566873079,rs567180586,rs567196031,rs567426077,rs567433567,rs567486249,rs567513213,rs567525946,rs567644173,rs567694195,rs567718800,rs567867416,rs568001330,rs568021904,rs568147394,rs568318739,rs568420700,rs568468754,rs568497535,rs568592057,rs568655808,rs568739551,rs568742884,rs568744518,rs568786251,rs568950381,rs568976747,rs569027778,rs569111758,rs569141461,rs569224392,rs569283786,rs569679651,rs569688212,rs569700533,rs569791806,rs56983334,rs569887840,rs569931464,rs570123084,rs570246046,rs570357975,rs570434119,rs570460195,rs570589103,rs570654148,rs570659948,rs570687900,rs570765318,rs571027910,rs571148037,rs571203018,rs571348447,rs571369884,rs571416916,rs571548009,rs571630941,rs571682378,rs571692329,rs571740661,rs571747282,rs571756499,rs571857224,rs571864353,rs57188545,rs571914549,rs571939837,rs572029560,rs572053967,rs572225766,rs572234722,rs572254869,rs572302733,rs572373628,rs572437956,rs572476068,rs572750439,rs572796449,rs572828363,rs572948832,rs572979327,rs573009378,rs573049801,rs573062508,rs573259673,rs573456585,rs573835979,rs573885982,rs573907772,rs573974795,rs574043827,rs574060574,rs574061787,rs574310132,rs574423436,rs574650706,rs574771002,rs574846949,rs574920976,rs575199723,rs575209439,rs575215974,rs575229843,rs575350866,rs575389843,rs575567079,rs575596385,rs575660755,rs575886163,rs575910679,rs575922738,rs575968506,rs576077469,rs576400403,rs576518686,rs576751807,rs576994918,rs577551844,rs577681115,rs577863126,rs577892007,rs577927525,rs578036273,rs578075709,rs578103004,rs578131447,rs578139909,rs578169309,rs578215998,rs578247280,rs58035961,rs58159269,rs58414032,rs59260042,rs59520101,rs6020349,rs6020352,rs60991247,rs61085192,rs62023594,rs62150970,rs62150971,rs7187133,rs7188120,rs7199887,rs72549215,rs72550812,rs72550813,rs72550814,rs72771865,rs73208175,rs73416555,rs73500312,rs73504174,rs735286,rs73922477,rs73983733,rs73999670,rs74007618,rs74019890,rs74484772,rs74633831,rs75730512,rs75979902,rs76074266,rs76496687,rs76604252,rs76794541,rs76808725,rs76844794,rs769451,rs769452,rs77429606,rs7763171,rs77679343,rs7812347,rs78281564,rs78455493,rs78822350,rs78916581,rs79381272,rs79390242,rs79469752,rs7982,rs79941674,rs80005757,rs80197000,rs80247028,rs805264,rs833068,rs833069,rs833070,rs865577,rs914228,rs9331892,rs9331893,rs9331894,rs9331913,rs9331914,rs9331915,rs9331916,rs9331918,rs9331919,rs9331921,rs9331922,rs9331923,rs9331925,rs9331927,rs9380266,rs9381249,rs943070,rs943073,rs943074,rs9462929,rs9468831,rs9980386	ABCA1,ACTN4,APOE,ASIP,BAG6,C3,CEBPB,CLU,COL18A1,DDR1,FAM20C,GADD45B,GSTK1,GUSB,HP,LCAT,LEPR,LGR4,MET,MGAT2,MYH9,NAGLU,PEX13,SCTR,SLC2A9,SMAD3,SOCS1,STAG1,TK1,VEGFA
Mouse Phenotype Single KO	MP:0005065	abnormal neutrophil morphology	497	6.92242e-75	6.27448e-71	1.26247e-73	1.96139	450.19	883	0.0238866	0.046851	398	0.0350161	1	0.797452	1.53213	13.7064	21	280	0.0231277	0.075	rs10091522,rs10094698,rs10195828,rs10444288,rs10444289,rs10811128,rs10813958,rs111629241,rs112061003,rs112866980,rs113472608,rs113641027,rs113728774,rs114177986,rs114280152,rs114302183,rs114376823,rs114613908,rs114686109,rs114743501,rs114873859,rs114880263,rs114958334,rs114958591,rs115004693,rs115010149,rs115114457,rs115201749,rs115215383,rs115251486,rs115283295,rs115408737,rs115447043,rs115975962,rs115999214,rs116007552,rs116010759,rs116269431,rs116367616,rs116399258,rs116416896,rs116480182,rs116534938,rs116641402,rs116650369,rs118118503,rs12484334,rs12485285,rs12486343,rs12541939,rs12546944,rs12981348,rs13217914,rs1327119,rs13277396,rs13289481,rs13296902,rs137857678,rs137865097,rs138103791,rs138487510,rs138612074,rs138651896,rs138719286,rs139000725,rs139069758,rs139244623,rs139458054,rs139480088,rs139509554,rs139543424,rs139571826,rs140057170,rs140461439,rs140674859,rs140743490,rs140840731,rs140965302,rs140968870,rs141379070,rs141464682,rs141692826,rs141742477,rs141757572,rs141772791,rs141812117,rs142163731,rs142344871,rs142361890,rs142479756,rs142739244,rs142978666,rs143128226,rs143844991,rs143874608,rs144223323,rs144425530,rs144433076,rs144486229,rs144640973,rs144644575,rs144663703,rs144674511,rs144688173,rs144784930,rs144842276,rs145038898,rs145073939,rs145161394,rs145220929,rs145311312,rs145462121,rs145816222,rs145872327,rs145916268,rs145937016,rs146124851,rs146225721,rs146412070,rs146601454,rs146736692,rs146900550,rs146983433,rs147193014,rs147268473,rs147370471,rs147447730,rs147629331,rs147867375,rs147933453,rs148048095,rs148485953,rs148511963,rs148539356,rs148730240,rs148740616,rs149162682,rs149292195,rs149296455,rs149296826,rs149364212,rs149488464,rs149995901,rs150020522,rs150102148,rs150274138,rs150302098,rs150308899,rs150364424,rs150390821,rs150410379,rs150506847,rs150616585,rs150853218,rs151108459,rs151111683,rs151281258,rs16938376,rs17279275,rs180684337,rs180868701,rs180928082,rs180950942,rs180983363,rs181244372,rs181279558,rs181285850,rs181353060,rs181438881,rs181515686,rs181775396,rs181862199,rs182095267,rs182103019,rs182119383,rs182152888,rs182403824,rs182446498,rs182635589,rs182966104,rs183171916,rs183185984,rs183242546,rs183277639,rs183287450,rs183496801,rs183542408,rs183692327,rs183833181,rs183873903,rs183931209,rs183976885,rs184400751,rs184640387,rs184720308,rs184750939,rs185231547,rs185357579,rs185423152,rs185591596,rs185688463,rs185848626,rs185971618,rs186286708,rs186356267,rs186390591,rs186490701,rs186713221,rs186744123,rs186866658,rs186968282,rs187111498,rs187176217,rs187317408,rs187451972,rs187553666,rs187559847,rs187603805,rs188157493,rs188254045,rs188363890,rs188392051,rs188394862,rs188529332,rs188857646,rs189008099,rs189222754,rs189263227,rs189325910,rs189405956,rs189406291,rs189430073,rs189674348,rs189679606,rs189767546,rs189792624,rs189834838,rs190009204,rs190222604,rs190373225,rs190432242,rs190580697,rs190784462,rs190796292,rs191040673,rs191069801,rs191108333,rs191155552,rs191189494,rs191374719,rs191446307,rs191576706,rs191738532,rs191849529,rs191851732,rs191891320,rs192079495,rs192212847,rs192387251,rs192500358,rs192554931,rs192871394,rs193129665,rs199587821,rs199695896,rs200093616,rs200241998,rs200865084,rs201507112,rs201548983,rs201596839,rs201623901,rs201712595,rs201871349,rs201961517,rs202104087,rs2235109,rs2235110,rs2235331,rs2235335,rs2235336,rs2235337,rs2268530,rs2268531,rs2268532,rs2268533,rs2268534,rs2268535,rs2268536,rs2279623,rs2385114,rs2451646,rs27130,rs28564395,rs28594541,rs28657014,rs2980874,rs2980877,rs3094117,rs3095337,rs3201475,rs33663,rs35263980,rs35731643,rs367920750,rs369161984,rs369623120,rs369969567,rs370583665,rs370846354,rs370858978,rs370970725,rs371635339,rs371856469,rs372091208,rs372351210,rs372683626,rs372919877,rs373463981,rs373712458,rs374385710,rs375385676,rs375661670,rs376353297,rs377403546,rs377470344,rs3801266,rs3804435,rs3804437,rs41393248,rs41434054,rs41480346,rs41489647,rs4234598,rs4420856,rs4421363,rs45487894,rs45612231,rs4686842,rs4730155,rs4869622,rs4871594,rs527304142,rs527316090,rs527360285,rs527371801,rs527380340,rs527385261,rs527406729,rs527414317,rs527728530,rs527792584,rs527835277,rs527877833,rs528122666,rs528128651,rs528160500,rs528281399,rs528294815,rs528407716,rs528654160,rs528742989,rs528818895,rs528829008,rs529129850,rs529250403,rs529427292,rs529488030,rs529525641,rs529648922,rs529698116,rs529721899,rs530413627,rs530622849,rs531131224,rs531199268,rs531200617,rs531374136,rs531375958,rs531472591,rs531511573,rs531612789,rs531636897,rs531733394,rs531772096,rs531792290,rs531793500,rs531999672,rs532077566,rs532083174,rs532095690,rs532108715,rs532205607,rs532430317,rs532500282,rs532519868,rs532784083,rs533016342,rs533049939,rs533069095,rs533127924,rs533157157,rs533355144,rs533567987,rs533601949,rs533607667,rs533831689,rs533899236,rs533928473,rs533949988,rs534090651,rs534479615,rs534603639,rs534743063,rs534837276,rs534865107,rs534880789,rs535298376,rs535337112,rs535503727,rs535630106,rs535714027,rs535792039,rs535995529,rs536042807,rs536085442,rs536208065,rs536232094,rs536534679,rs536657555,rs536704001,rs536781437,rs537068907,rs537073193,rs537132831,rs537153481,rs537170848,rs537191253,rs537492204,rs537511551,rs537665314,rs537750950,rs537860242,rs538157426,rs538456927,rs538476188,rs538543597,rs538565107,rs538592717,rs538732624,rs538739516,rs538829061,rs538833037,rs538882785,rs538888817,rs538911143,rs539011248,rs539096382,rs539264986,rs539388305,rs539451815,rs539493930,rs539496507,rs539553520,rs539602780,rs539787135,rs539835367,rs539864308,rs540060028,rs540163459,rs540190039,rs540261151,rs540837632,rs540974335,rs541053654,rs541121045,rs541226505,rs541760200,rs542041450,rs542183986,rs542201730,rs542244806,rs542399446,rs542679670,rs542692080,rs542758401,rs542771614,rs542791634,rs542861676,rs542905946,rs543137056,rs543304469,rs543346133,rs543453507,rs543459261,rs543580776,rs543582149,rs543700140,rs543747589,rs544021266,rs544085291,rs544118439,rs544295956,rs544429209,rs544679865,rs544805407,rs544843239,rs544936913,rs545093609,rs545106839,rs545223423,rs545504296,rs545609635,rs545706401,rs545907231,rs545912937,rs546067363,rs546116108,rs546151189,rs546156938,rs546171073,rs546441496,rs546821793,rs546880136,rs546942751,rs547283038,rs547379665,rs547399522,rs547442039,rs547444441,rs547449591,rs547478674,rs547486724,rs547494936,rs547498288,rs547594171,rs547688525,rs547829322,rs547881255,rs548071730,rs548085105,rs548262351,rs548272901,rs548446579,rs548532615,rs548804027,rs548840563,rs548890813,rs549192286,rs549260881,rs549382904,rs549618870,rs549755113,rs549937326,rs549969577,rs550095648,rs550097463,rs550132544,rs550150257,rs550282583,rs550333679,rs550437164,rs550475260,rs550785343,rs550793664,rs550848284,rs551039285,rs551321422,rs551438289,rs551498455,rs551884226,rs551899379,rs551970211,rs552030889,rs552148132,rs552209717,rs552385430,rs552423532,rs552435715,rs552502426,rs552541919,rs552597226,rs552631477,rs552845171,rs552966417,rs553085520,rs553121878,rs553258392,rs553354639,rs553398618,rs553568811,rs553660974,rs553679845,rs553736816,rs553770416,rs553830756,rs553883755,rs553909544,rs554299893,rs554500277,rs555037406,rs555052120,rs555259143,rs555283941,rs555343288,rs555510260,rs555771048,rs555772173,rs555796011,rs555806186,rs555965204,rs556026884,rs556095537,rs556141580,rs556268327,rs55637010,rs556414006,rs556790067,rs556928179,rs55709232,rs557100333,rs557284239,rs557338588,rs557470429,rs557835436,rs557851101,rs557871019,rs558304522,rs558313559,rs558364288,rs558395801,rs558504237,rs558575724,rs558956291,rs559061368,rs559095223,rs559097118,rs559177434,rs559418560,rs559675348,rs559847490,rs559847537,rs559864275,rs560000910,rs560040016,rs560072952,rs560075551,rs560095082,rs560156108,rs560242875,rs560427625,rs560551568,rs56056430,rs560746328,rs560782246,rs560966872,rs560970561,rs561000558,rs561307032,rs561448064,rs561487922,rs561719239,rs561913587,rs561956086,rs561960527,rs561998798,rs562048525,rs562213587,rs562519989,rs562555954,rs562557241,rs562634217,rs562730719,rs562763905,rs562793101,rs562810369,rs562862907,rs562988793,rs562993753,rs563051358,rs56309037,rs563214625,rs563276811,rs563686732,rs563686976,rs563851640,rs563875312,rs563928625,rs564070196,rs564117205,rs564400975,rs564488349,rs564489115,rs564729665,rs564767562,rs565355873,rs565439406,rs565457182,rs565471054,rs565556214,rs565600149,rs565716659,rs565795491,rs565907828,rs565915002,rs565993076,rs566124380,rs566151362,rs566229707,rs566547396,rs566678104,rs566856586,rs566857902,rs566931855,rs566938653,rs567017809,rs567091097,rs567189793,rs567253679,rs567402251,rs567413361,rs567625852,rs56768317,rs567785470,rs567818681,rs567842483,rs567883571,rs567913371,rs567914685,rs568123631,rs568251706,rs568271872,rs568303568,rs568392729,rs568515793,rs568557901,rs568814136,rs568877375,rs568900287,rs568973673,rs569270756,rs569424756,rs569540507,rs569584798,rs569700944,rs569807495,rs56983334,rs569952121,rs569957139,rs569960985,rs570100077,rs570640714,rs570686663,rs570694865,rs570695956,rs570709440,rs570752174,rs570827191,rs571288089,rs571369884,rs571409732,rs571542941,rs571766727,rs571782493,rs571867852,rs572007045,rs57221318,rs572218832,rs572442757,rs572480412,rs572547149,rs572658434,rs57265962,rs573259306,rs573319830,rs573399621,rs573462600,rs573528150,rs573956300,rs574149647,rs574294353,rs574488819,rs574504929,rs574566952,rs574636083,rs574668379,rs574898174,rs575373371,rs575408044,rs575447095,rs575662769,rs575770143,rs575777014,rs575919125,rs576186153,rs576222527,rs576298457,rs576488861,rs576693692,rs576827743,rs577094204,rs577354126,rs577497247,rs577500335,rs577744830,rs58026992,rs58780098,rs59814369,rs6000801,rs60620651,rs60935266,rs61757743,rs61761337,rs6466098,rs6466099,rs6785668,rs6800338,rs6957743,rs6963243,rs7106104,rs72647326,rs72647330,rs72647335,rs72647336,rs72647338,rs72647339,rs72647343,rs73071454,rs73235703,rs73235708,rs73342896,rs73342898,rs73422751,rs73500312,rs73720639,rs73922477,rs74019890,rs74482934,rs75224835,rs75262495,rs75870582,rs75932261,rs76134045,rs7613731,rs76233557,rs76243587,rs76562630,rs76695387,rs76767504,rs76799658,rs76808725,rs76859980,rs77001485,rs77026396,rs77184401,rs77254044,rs7731023,rs77409918,rs77430716,rs77541414,rs77630401,rs78057658,rs7833718,rs78608330,rs78790939,rs78914334,rs79017743,rs79050929,rs79193076,rs79381272,rs79473458,rs79555482,rs79699802,rs79867863,rs79951406,rs8141621,rs895502,rs9468831,rs9787929,rs9847687,rs9874817,rs9876699,rs997817	B4GALT1,C3,CEBPA,DENND4C,ID1,IER3,IL23A,LEPR,LGALS2,LTBR,MFNG,MYD88,MYH9,NADK2,NAMPT,PPP2R1B,SLC35C1,SMAD3,ST6GAL1,TRIB1,ZFP36L2
Mouse Phenotype Single KO	MP:0005365	abnormal bile salt homeostasis	498	7.38963e-75	6.69796e-71	1.34497e-73	4.07121	62.8805	256	0.00333637	0.0135831	40	0.000284431	1	0.064452	4.53965	1.76225	8	36	0.00881057	0.222222	rs10517522,rs11039149,rs111608435,rs112958280,rs112982877,rs113538237,rs114961058,rs115018495,rs115091659,rs115257404,rs115611466,rs115810571,rs116153956,rs117035666,rs11739468,rs11804135,rs118185813,rs11949545,rs13112140,rs13119661,rs137955097,rs138153600,rs138220374,rs139018573,rs139319166,rs139604351,rs139971853,rs140060241,rs140228825,rs140719049,rs140752743,rs141213132,rs141258639,rs141839840,rs142218163,rs142222963,rs142341973,rs142887375,rs143710549,rs143786138,rs144061574,rs144158116,rs144891308,rs145027751,rs145877957,rs145927092,rs145997294,rs146369903,rs146834424,rs146975164,rs147110574,rs147367247,rs147570293,rs148237196,rs148556407,rs148647595,rs148656580,rs148969239,rs149011364,rs149842649,rs150317679,rs150640860,rs16825102,rs17431894,rs17563146,rs181171981,rs181267737,rs181304013,rs182267196,rs182374484,rs183720813,rs183859671,rs183961782,rs184943760,rs185254959,rs185357104,rs185552031,rs186358833,rs186928937,rs186984859,rs187821797,rs188438813,rs188487102,rs189086225,rs189571791,rs189641323,rs189922092,rs190067757,rs190158547,rs190197851,rs190256952,rs190477237,rs191666904,rs191994831,rs192609083,rs192922496,rs201094447,rs201823783,rs2608819,rs2608827,rs2608828,rs2608829,rs26180,rs2687968,rs2687969,rs2687970,rs2687971,rs2687972,rs2687978,rs2707210,rs2707211,rs28917471,rs34353289,rs34604765,rs368530239,rs369851691,rs372388554,rs374084722,rs41275184,rs41315644,rs527243533,rs527252271,rs527483503,rs527758959,rs527961717,rs527978517,rs527981410,rs528978143,rs529912251,rs530239284,rs530830293,rs531171572,rs532640888,rs532964362,rs533142775,rs533863640,rs533975548,rs534139496,rs534158697,rs535582242,rs536298431,rs536711905,rs537851730,rs537937187,rs538082616,rs538541437,rs539178335,rs540099839,rs540734187,rs541045473,rs541821741,rs542266876,rs542326538,rs542853983,rs543893862,rs544046268,rs544068853,rs544472801,rs544573813,rs544647242,rs545467328,rs546024741,rs546268121,rs546458478,rs547050230,rs547421045,rs547669239,rs547684592,rs548669611,rs549249555,rs549407142,rs549842018,rs550449651,rs551015896,rs551322959,rs551565790,rs551627083,rs551794754,rs552297812,rs552942724,rs554011354,rs554528114,rs555179665,rs555512903,rs555566501,rs555934091,rs556029236,rs556589722,rs557497114,rs557660671,rs557995105,rs558107307,rs558119028,rs558291916,rs559477797,rs559788942,rs559964733,rs560016704,rs560109973,rs560875642,rs561110843,rs561142098,rs561257500,rs561529426,rs561624593,rs562010031,rs562102271,rs562737618,rs562863761,rs562877894,rs563018796,rs563132052,rs564291336,rs564860225,rs565333584,rs565384147,rs565428964,rs565458292,rs565489053,rs565631109,rs566592641,rs566612651,rs566646314,rs567205710,rs567207331,rs567466286,rs567497784,rs567697264,rs568006367,rs568515824,rs568757120,rs570122200,rs570364803,rs571896802,rs572602893,rs572796389,rs573557498,rs573749524,rs573998375,rs574383895,rs574433611,rs575743244,rs577123131,rs577591576,rs577936992,rs60832077,rs61457439,rs72642184,rs74782057,rs75069099,rs75520959,rs76927534,rs77947073,rs79854931,rs80253221,rs9995998	ABCC3,CD4,HSD17B4,HSD3B7,KLB,NR1H3,PEX10,SCP2
Mouse Phenotype Single KO	MP:0004147	increased porphyrin level	499	2.05371e-74	1.86148e-70	3.73042e-73	5.73456	31.3886	180	0.00166544	0.00955059	1186	0.147802	1	1	2.91834	0.68532	2	14	0.00220264	0.142857	rs10744,rs111655193,rs111837731,rs112041795,rs113682541,rs114020022,rs116087942,rs116765964,rs117946895,rs12828557,rs138904991,rs139309007,rs139318648,rs140042461,rs141267478,rs142927078,rs143201551,rs143408137,rs143567248,rs143945734,rs144949995,rs146089505,rs146229016,rs146519649,rs146585331,rs148295375,rs148576220,rs149601103,rs150428209,rs150761021,rs151076733,rs1799997,rs180927263,rs181205021,rs182001170,rs184425839,rs184603885,rs184830332,rs185817593,rs186760071,rs187588506,rs187636544,rs187659783,rs188700843,rs189213778,rs189701464,rs190735689,rs192797925,rs193113437,rs200199230,rs200418292,rs200889495,rs201126929,rs201858156,rs2291613,rs28990983,rs367558273,rs368672120,rs370257627,rs370319791,rs371389159,rs371728439,rs371862254,rs527240303,rs527647840,rs528150903,rs531240649,rs531567226,rs532133187,rs533206909,rs534840141,rs534843302,rs534905676,rs535019682,rs535073722,rs536864459,rs537079558,rs537245341,rs537436760,rs537953996,rs538971597,rs539564990,rs539683991,rs539735060,rs539819136,rs540922850,rs541336578,rs542439690,rs543463714,rs543714351,rs543943390,rs544651362,rs544777529,rs545215603,rs545367831,rs546367623,rs546531129,rs546778405,rs546945358,rs546952795,rs547561739,rs547874192,rs548515937,rs549789748,rs550995668,rs551036963,rs551551379,rs551733691,rs552570679,rs552807874,rs553232308,rs553386178,rs554674631,rs554963029,rs555077881,rs556533239,rs556913434,rs557012865,rs557072641,rs557170475,rs558723550,rs559157035,rs560760322,rs560804403,rs561203418,rs561444391,rs561960130,rs562832283,rs563127237,rs563215523,rs563427196,rs564655653,rs565181447,rs565297326,rs566883550,rs568267784,rs568836346,rs569144556,rs570195466,rs570760578,rs571116070,rs571241427,rs572165964,rs572470730,rs573896497,rs574368428,rs574573165,rs574652836,rs574764146,rs576792472,rs577049399,rs59972888,rs640603,rs704073,rs704074,rs704075,rs704076,rs704077,rs704078,rs7306360,rs73210361,rs73448882,rs74785244,rs74817147,rs75311477,rs76405519,rs76651047,rs769700,rs769701,rs770087,rs77021638,rs78469369,rs78601602,rs79477769,rs79494527,rs796049,rs796050,rs796051,rs7967381,rs808820	HMBS,KITLG
Mouse Phenotype Single KO	MP:0002377	abnormal mucosa-associated lymphoid tissue morphology	500	3.52085e-74	3.1913e-70	6.3826e-73	11.0465	10.0484	111	0.000533156	0.00588953	1069	0.13979	1	1	6.80947	0.146854	1	3	0.00110132	0.333333	rs111464774,rs117228321,rs12625080,rs140560863,rs143410292,rs144203536,rs146560598,rs149135497,rs149925423,rs151319764,rs181376092,rs181981392,rs183022722,rs183036834,rs184077796,rs184137704,rs185787478,rs186594494,rs187575781,rs188860551,rs189509421,rs189930186,rs192274878,rs370088659,rs370748483,rs371187534,rs373445429,rs375814927,rs377377432,rs4253437,rs4253438,rs4253443,rs4253444,rs4253445,rs4253446,rs4253447,rs4253449,rs45442102,rs45627133,rs527509830,rs529035955,rs529560359,rs529880218,rs530118393,rs531623598,rs533591849,rs535057743,rs535125055,rs535547379,rs535977348,rs539006752,rs539544275,rs540363886,rs540407206,rs541260621,rs541412243,rs542121403,rs543190990,rs543437865,rs543916443,rs544177195,rs544453901,rs545723839,rs546180668,rs547138153,rs548354031,rs549014431,rs550193740,rs550421724,rs550625158,rs551986838,rs552744648,rs553397712,rs553462900,rs553553541,rs554931392,rs555148483,rs555605317,rs555658928,rs555800142,rs556707512,rs556735470,rs557848790,rs562446410,rs562505680,rs562677129,rs563412156,rs565830208,rs566680688,rs567718800,rs568976747,rs569111758,rs571682378,rs571747282,rs572029560,rs572979327,rs573062508,rs573835979,rs573974795,rs574060574,rs574310132,rs575350866,rs575886163,rs576518686,rs578036273,rs578247280,rs6020349,rs6020352,rs60991247,rs76496687,rs78281564	CEBPB
#
# Ontology	TermsTested	MinAnnotCount	MaxAnnotCount
#
# Mouse Phenotype Single KO	9064	1	1000

### Sheet: M Platelets Mouse KO All SNPs
# GREAT version 4.0.4	Species assembly: hg19	Association rule: Basal+extension: 5000 bp upstream, 1000 bp downstream, 1000000 bp max extension, curated regulatory domains included
# Ontology summary statistics are provided in the footer.
#
# Ontology	ID	Desc	BinomRank	BinomP	BinomBonfP	BinomFdrQ	RegionFoldEnrich	ExpRegions	ObsRegions	GenomeFrac	SetCov	HyperRank	HyperP	HyperBonfP	HyperFdrQ	GeneFoldEnrich	ExpGenes	ObsGenes	TotalGenes	GeneSetCov	TermCov	Regions	Genes
Mouse Phenotype Single KO	MP:0013693	abnormal hemopoiesis	1	7.31635e-255	6.63154e-251	6.63154e-251	1.65859	2926.58	4854	0.074956	0.124321	1	5.10192e-18	4.62438e-14	4.62438e-14	1.63113	156.947	256	724	0.0636657	0.353591	rs1003533,rs10270083,rs10418743,rs10427181,rs10427831,rs10485454,rs10495358,rs10504199,rs1054133,rs1057745,rs1062372,rs1065634,rs10774403,rs10774404,rs1077782,rs10786631,rs10795076,rs10835232,rs10864009,rs1106853,rs111033850,rs111237452,rs111355132,rs1113	ABCB10,ABCB6,ADAM17,ADAR,AFF1,ARHGAP17,ARHGEF1,ARID3A,ARID4A,ASXL1,ATM,B4GALT1,BATF,BCL2L1,BCL3,BCL6,BCR,BHLHE40,BLM,BLNK,BMF,BNIP3L,BRD1,CACNB4,CASP8,CBFA2T3,CCND3,CCR7,CD247,CD27,CD34,CD3D,CD3E,CD44,CD47,CD83,CD9,CDK5RAP2,CEBPB,CEBPE,CHD2,CISH,CPEB4,CSF1,CUX1,DCK,DEF6,DIAPH1,DNAJC11,DOCK2,DYRK3,E2F1,E2F2,EBF1,EIF2AK1,ELF1,ENG,EPB41,EPS15,ERAP1,ERCC1,ERG,ERN1,ETV6,EWSR1,EXO1,EXOC6,FANCC,FBXO4,FES,FLVCR1,FOXP1,FYN,GADD45A,GADD45G,GFI1B,GIMAP5,GLB1,GP6,GPR15,GPR97,GRAP2,H2AFX,HHEX,HIP1,HLX,HMGA1,HMOX1,HNRNPLL,ID1,ID3,IKBKAP,IKBKB,IL10,IL17RA,IL6ST,INPP5D,IRF1,IRF2BP2,JAK1,JAK2,JARID2,JMJD6,KLF1,KLF6,KMT2A,KMT2E,LAMA2,LAT,LBR,LCP2,LDB1,LDHA,LHX2,LMO2,LTA,LYL1,LYN,MAML1,MAPK14,MCL1,MDC1,MEF2C,MSI2,MTOR,MTSS1,MXD1,MYB,MYH9,MZF1,NCAPH2,NCOA3,NDFIP1,NDST2,NEU1,NFATC1,NFE2L1,NFIL3,NFKBIA,NLK,NOTCH1,NPRL3,NQO2,NRAS,OLA1,PARL,PICALM,PIK3AP1,PIK3CD,PIK3CG,PIK3R1,PIM1,PKN1,PLA2G6,PLCG1,PLCG2,PMS2,POLB,POLL,POLM,PPP1R15A,PRDX1,PRIMPOL,PRKAB1,PRKAG1,PRKCQ,PTCH2,PTPN11,PTPRC,PTPRJ,RAC2,RAF1,RAPGEF2,RARA,RASA3,RASSF5,RBM15,RBM38,RCOR1,REV1,RFTN1,RHOH,RNF168,RNF8,RPL22,RPL38,RUNX1,RUNX3,S1PR1,S1PR4,SAFB,SATB1,SERPINI2,SESN1,SH2B2,SH2B3,SHARPIN,SIGLEC6,SKP2,SLC20A1,SLC29A3,SLC39A3,SMAD3,SMAD7,SOCS1,SOCS3,SOS1,SP3,SPEN,SPI1,SPRED2,ST6GAL1,STAT1,STAT4,STAT5A,STAT5B,STAT6,STIM1,STK17B,STK4,SWAP70,SYK,TAC4,TAP1,TBATA,TCF12,TCF4,TET2,TFAP4,TFRC,TGFB1,TNFAIP3,TNFRSF11A,TNFSF10,TP53,TP53BP1,TPP2,TRAF3,TRAF3IP2,TRAF3IP3,TRIB1,TWSG1,TXNRD2,UBC,UNG,UROS,VAV2,WDR1,XRCC5,XRCC6,ZBTB7B,ZC3H12A,ZFAT,ZFP36,ZFP36L2,ZNF335
Mouse Phenotype Single KO	MP:0012499	absent cardiogenic plate	2	7.00572e-250	6.34999e-246	3.17499e-246	120.507	1.24474	150	3.18804e-05	0.00384182	1691	0.216777	1	1	4.61303	0.216777	1	1	0.000248694	1	rs112171108,rs112858825,rs114728283,rs115084408,rs116685011,rs116904997,rs117822820,rs138413357,rs139014627,rs140369273,rs140643237,rs140679343,rs140989236,rs142684941,rs143237118,rs145404705,rs146762191,rs147437820,rs147497922,rs148537313,rs149198712,rs149576046,rs150111002,rs151062520,rs16950044,rs16950047,rs16950051,rs17507671,rs180981341,rs181453599,rs181908036,rs182719050,rs183136375,rs183318902,rs183378156,rs184451239,rs184768071,rs186020657,rs186302211,rs186630641,rs187416059,rs187486570,rs187610480,rs187878752,rs189522025,rs190198003,rs190471314,rs190722196,rs191012414,rs191131758,rs191194890,rs191344420,rs192400403,rs192693805,rs199565084,rs2238155,rs2239205,rs367921132,rs368612357,rs369391874,rs370420417,rs372321529,rs373405640,rs376814496,rs377706735,rs3845191,rs527658321,rs527942446,rs528693347,rs530051099,rs530538691,rs532041203,rs532821259,rs532884997,rs533965733,rs534476865,rs534862805,rs534998486,rs535825788,rs535967703,rs536091360,rs537022624,rs537173863,rs538572047,rs539045221,rs539229408,rs539317777,rs541064617,rs541265549,rs541522016,rs543238897,rs546214110,rs547902501,rs548663932,rs549314996,rs549571086,rs549690199,rs550399936,rs550500652,rs550542761,rs550784370,rs551250190,rs551752748,rs551874259,rs552311498,rs554171453,rs554632814,rs554683647,rs554696631,rs555751492,rs558123993,rs559119741,rs561090467,rs562883615,rs562892878,rs565252541,rs566137056,rs567315596,rs567413043,rs567857465,rs568196661,rs568321873,rs568537588,rs569156927,rs569580379,rs569713359,rs569996779,rs570225406,rs570566107,rs570671979,rs571236534,rs572478169,rs572999534,rs574134934,rs574323366,rs574798108,rs574933238,rs575168828,rs575295998,rs575411553,rs576641083,rs576701933,rs577863844,rs61945844,rs6490288,rs73415014,rs77921082,rs78287531,rs78488747,rs7978917	PXN
Mouse Phenotype Single KO	MP:0002429	abnormal blood cell morphology/development	3	7.49324e-239	6.79188e-235	2.26396e-235	1.58441	3374.76	5347	0.0864347	0.136948	2	2.94038e-17	2.66516e-13	1.33258e-13	1.56494	183.393	287	846	0.0713753	0.339243	rs10035226,rs1003533,rs10108028,rs10108031,rs10221451,rs10270083,rs10418743,rs10427181,rs10427831,rs10485454,rs10495358,rs10504199,rs10520157,rs1054133,rs1057745,rs1062372,rs1065634,rs10774403,rs10774404,rs1077782,rs10786631,rs10795076,rs10835232,rs108640
Mouse Phenotype Single KO	MP:0013292	embryonic lethality prior to organogenesis	4	5.27861e-188	4.78453e-184	1.19613e-184	1.64776	2268.53	3738	0.0581019	0.0957381	6	1.91539e-13	1.73611e-09	2.89352e-10	1.53768	153.478	236	708	0.0586919	0.333333	rs1000844,rs10025565,rs10114191,rs10163169,rs10417061,rs1041745,rs1041746,rs10779576,rs10835232,rs10853289,rs10927886,rs10946279,rs10986390,rs11037690,rs11077787,rs11080684,rs111278324,rs111279663,rs111442248,rs111480831,rs111482818,rs111484457,rs11151098	ABCE1,ACTB,ACVR1,ACVR1B,ADAR,ADNP,ADSL,AGO2,AIM1,AMD1,ANAPC2,ANAPC4,AP1G1,ARID1A,ARMC7,ASCC2,ASF1A,ASH2L,ATAD3A,ATAD3B,ATP5E,ATP5L,ATP6V0A1,ATP6V1B2,ATR,ATRIP,AURKA,BPTF,BSG,BYSL,CAMLG,CAPN2,CCDC174,CCDC94,CCNA2,CCT3,CDC42,CDC45,CDCA8,CENPA,CENPU,CHAF1A,CHCHD3,CHMP4B,CHMP6,CLNS1A,COA5,COPS2,COPS5,CSNK2B,CTCF,CTNNB1,CTTN,CUL1,DAB2,DAPK3,DCPS,DDOST,DDX20,DGCR8,DHX33,DHX36,DHX9,DLD,DMAP1,DNAJC9,DPAGT1,DPY30,DRAP1,DTL,DYNC1H1,EAF1,EIF2B3,EIF2S2,ELOF1,ENO1,EPRS,ETS2,EXOC4,EXOSC9,EZH2,FAF1,FAM210A,FNTA,FXN,GART,GCLC,GLUL,GNE,GNL3,GPI,GRB2,GTF3C1,HAND1,HSD17B12,HTT,ILK,IMPDH2,INTS1,KARS,KAT8,KDM1A,KMT2A,KPNB1,LAMB1,LAMTOR1,LIAS,LIMS1,LONP1,MACF1,MAPK1,MATR3,MAX,MBTPS1,MCL1,MCM10,MDM4,MED11,MNAT1,MRPS25,MTOR,MYBL2,MYH9,NAF1,NAMPT,NCAPG2,NCDN,NDUFS7,NDUFV2,NES,NFE2L1,NR4A3,NR6A1,NRF1,NSMCE2,NUP133,NUP214,ODC1,ORC1,PAFAH1B1,PCBP1,PCYT1A,PDCD10,PDE12,PFKFB3,PIK3CB,PKM,PLCB3,PLK1,POLG2,POT1,POU5F1,PPHLN1,PPP1R10,PPRC1,PREP,PRICKLE1,PRKRA,PRPF19,PSMG1,PTEN,PTPN11,PUM1,QKI,RAC1,RACGAP1,RAE1,RAPGEF1,RBBP6,RBPJ,RFC1,RFX1,RIC8A,RINT1,RPL38,RPTOR,RRM1,RUVBL1,SBDS,SECISBP2,SERPIND1,SETD1A,SETD8,SETDB1,SKIL,SKIV2L,SLC25A3,SLC34A2,SMARCC1,SNAI1,SNAP23,SNRNP27,SPTSSA,SRSF2,STAT3,STIM1,STX18,STXBP3,SUDS3,SUPT4H1,SUPV3L1,TAF6,TAF8,TARDBP,TBC1D14,TBP,THOC1,TIMM23,TJP2,TLN1,TOP1,TP53BP2,TPT1,TRPM7,TRRAP,TSG101,TSHZ2,TXNRD1,UBTF,UGCG,UROD,UROS,USP7,VEGFA,VPS13D,VPS25,WARS2,WDR1,WDR36,WEE1,WRB,XAB2,YARS,ZBTB17,ZNF335,ZNF830
Mouse Phenotype Single KO	MP:0013293	embryonic lethality prior to tooth bud stage	5	5.23837e-184	4.74806e-180	9.49611e-181	1.59695	2559.88	4088	0.065564	0.104702	5	1.73998e-13	1.57712e-09	3.15424e-10	1.51015	169.52	256	782	0.0636657	0.327366	rs1000844,rs10025565,rs10114191,rs10163169,rs10417061,rs1041745,rs1041746,rs10459965,rs10779576,rs10835232,rs10853289,rs10927886,rs10946279,rs10986390,rs11037690,rs11077787,rs11080684,rs111278324,rs111279663,rs111369758,rs111442248,rs111480831,rs111482818	ABCE1,ACTB,ACTG1,ACVR1,ACVR1B,ADAR,ADNP,ADSL,AGO2,AIM1,AMD1,ANAPC2,ANAPC4,AP1G1,ARID1A,ARID3A,ARMC7,ASCC2,ASF1A,ASH2L,ATAD3A,ATAD3B,ATP5E,ATP5L,ATP6V0A1,ATP6V1B2,ATR,ATRIP,AURKA,BPTF,BSG,BYSL,CAMLG,CAPN2,CCDC174,CCDC94,CCNA2,CCT3,CDC42,CDC45,CDCA5,CDCA8,CENPA,CENPU,CHAF1A,CHCHD3,CHMP4B,CHMP6,CLNS1A,COA5,COPS2,COPS5,CSNK2B,CTCF,CTNNB1,CTTN,CUL1,DAB2,DAPK3,DCPS,DDOST,DDX20,DGCR8,DHX33,DHX36,DHX9,DLD,DMAP1,DNAJC9,DNM2,DPAGT1,DPY30,DRAP1,DTL,DYNC1H1,EAF1,EIF2B3,EIF2S2,ELOF1,ENO1,EPRS,ETS2,EXOC4,EXOSC9,EZH2,FADD,FAF1,FAM210A,FNTA,FTH1,FURIN,FXN,GART,GCLC,GLUL,GNE,GNL3,GPI,GRB2,GTF3C1,HAND1,HSD17B12,HTT,ILK,IMPDH2,INTS1,INTS12,ITPR1,KARS,KAT8,KDM1A,KMT2A,KPNB1,LAMB1,LAMTOR1,LIAS,LIMS1,LONP1,MACF1,MAP3K7,MAPK1,MAPKAP1,MATR3,MAX,MBD6,MBTPS1,MCL1,MCM10,MCU,MDM4,MED11,MED16,MNAT1,MRPS25,MTOR,MYB,MYBL2,MYH9,NAF1,NAMPT,NCAPG2,NCDN,NDUFS7,NDUFV2,NES,NFE2L1,NR4A3,NR6A1,NRF1,NSMCE2,NUP133,NUP214,ODC1,ORC1,PAFAH1B1,PCBP1,PCCB,PCYT1A,PDCD10,PDE12,PFKFB3,PIK3CB,PKM,PLCB3,PLK1,POLG2,POT1,POU5F1,PPHLN1,PPP1R10,PPRC1,PREP,PRICKLE1,PRKRA,PRPF19,PSMG1,PTEN,PTPN11,PUM1,QKI,RAC1,RACGAP1,RAE1,RAPGEF1,RBBP6,RBPJ,RFC1,RFX1,RIC8A,RINT1,RPL38,RPTOR,RRM1,RUVBL1,SBDS,SECISBP2,SERPIND1,SETD1A,SETD8,SETDB1,SHH,SKIL,SKIV2L,SLC25A3,SLC34A2,SMARCC1,SNAI1,SNAP23,SNRNP27,SPTSSA,SRD5A3,SRSF2,STAT3,STIM1,STX18,STXBP3,SUDS3,SUFU,SUPT4H1,SUPV3L1,TAF6,TAF8,TARDBP,TBC1D14,TBP,TFEB,THOC1,TIMM23,TJP2,TLN1,TOP1,TP53BP2,TPT1,TRPM7,TRRAP,TSG101,TSHZ2,TXNRD1,UBTF,UGCG,UROD,UROS,USP7,VEGFA,VPS13D,VPS25,WARS2,WDR1,WDR36,WEE1,WRB,XAB2,YARS,ZBTB17,ZNF335,ZNF830
Mouse Phenotype Single KO	MP:0012498	abnormal cardiogenic plate morphology	6	6.15195e-183	5.57613e-179	9.29355e-180	42.4788	3.53118	150	9.04409e-05	0.00384182	3458	0.519563	1	1	1.53768	0.650332	1	3	0.000248694	0.333333	rs112171108,rs112858825,rs114728283,rs115084408,rs116685011,rs116904997,rs117822820,rs138413357,rs139014627,rs140369273,rs140643237,rs140679343,rs140989236,rs142684941,rs143237118,rs145404705,rs146762191,rs147437820,rs147497922,rs148537313,rs149198712,rs149576046,rs150111002,rs151062520,rs16950044,rs16950047,rs16950051,rs17507671,rs180981341,rs181453599,rs181908036,rs182719050,rs183136375,rs183318902,rs183378156,rs184451239,rs184768071,rs186020657,rs186302211,rs186630641,rs187416059,rs187486570,rs187610480,rs187878752,rs189522025,rs190198003,rs190471314,rs190722196,rs191012414,rs191131758,rs191194890,rs191344420,rs192400403,rs192693805,rs199565084,rs2238155,rs2239205,rs367921132,rs368612357,rs369391874,rs370420417,rs372321529,rs373405640,rs376814496,rs377706735,rs3845191,rs527658321,rs527942446,rs528693347,rs530051099,rs530538691,rs532041203,rs532821259,rs532884997,rs533965733,rs534476865,rs534862805,rs534998486,rs535825788,rs535967703,rs536091360,rs537022624,rs537173863,rs538572047,rs539045221,rs539229408,rs539317777,rs541064617,rs541265549,rs541522016,rs543238897,rs546214110,rs547902501,rs548663932,rs549314996,rs549571086,rs549690199,rs550399936,rs550500652,rs550542761,rs550784370,rs551250190,rs551752748,rs551874259,rs552311498,rs554171453,rs554632814,rs554683647,rs554696631,rs555751492,rs558123993,rs559119741,rs561090467,rs562883615,rs562892878,rs565252541,rs566137056,rs567315596,rs567413043,rs567857465,rs568196661,rs568321873,rs568537588,rs569156927,rs569580379,rs569713359,rs569996779,rs570225406,rs570566107,rs570671979,rs571236534,rs572478169,rs572999534,rs574134934,rs574323366,rs574798108,rs574933238,rs575168828,rs575295998,rs575411553,rs576641083,rs576701933,rs577863844,rs61945844,rs6490288,rs73415014,rs77921082,rs78287531,rs78488747,rs7978917	PXN
Mouse Phenotype Single KO	MP:0000691	enlarged spleen	7	1.79911e-180	1.63071e-176	2.32958e-177	1.86604	1316.69	2457	0.0337234	0.062929	40	7.9415e-07	0.00719817	0.000179954	1.49281	81.725	122	377	0.0303407	0.323607	rs10035226,rs10417061,rs10504199,rs1057745,rs10835232,rs10864009,rs1106853,rs111033850,rs111237452,rs11136254,rs111369758,rs111384232,rs111680097,rs111721253,rs111735136,rs11175398,rs111754279,rs111768814,rs111769428,rs111896676,rs111935113,rs112074021,rs112163356,rs112408462,rs112496217,rs112617729,rs112883006,rs112968195,rs113038890,rs113127681,rs113170463,rs113222414,rs113226127,rs113256925,rs113284513,rs113292531,rs113334442,rs113370197,rs113445675,rs113454878,rs113486951,rs113659280,rs113717948,rs113815529,rs113887634,rs113972290,rs114010790,rs114051231,rs114080667,rs114081878,rs114101380,rs114103714,rs114119878,rs114286466,rs114334010,rs114415633,rs114544494,rs114545312,rs114548467,rs114614929,rs114723799,rs114833608,rs114901994,rs114904597,rs115040231,rs115451608,rs115481370,rs115487847,rs115508388,rs115521862,rs115701165,rs115758619,rs115767871,rs115781932,rs115822491,rs115823750,rs115827181,rs115906245,rs115923254,rs115963692,rs116004300,rs116169212,rs116205686,rs116309513,rs116321121,rs116375951,rs116433151,rs116493248,rs116500361,rs116508804,rs116534419,rs116665890,rs116711986,rs116768502,rs116858367,rs116924074,rs116952048,rs11696564,rs116965718,rs116972253,rs116982615,rs117063330,rs117083980,rs11714054,rs117164756,rs117173751,rs117315785,rs117372700,rs117458426,rs117520013,rs117663965,rs117687951,rs117756326,rs118056715,rs118164765,rs11817969,rs118190697,rs11923462,rs11964493,rs11966506,rs11969883,rs11985083,rs12002854,rs12034326,rs12261332,rs12292120,rs12489120,rs12491473,rs12590235,rs12630368,rs12722531,rs12953258,rs1332495,rs13380430,rs137880523,rs137901691,rs137978264,rs137980684,rs138019389,rs138058595,rs138060082,rs138117588,rs138239588,rs138310298,rs138351944,rs138355198,rs138616603,rs138672954,rs138676617,rs138750590,rs138787786,rs138809707,rs138831733,rs138852955,rs138929510,rs138986970,rs139020277,rs139076008,rs139226947,rs139352433,rs139371553,rs139435748,rs139442537,rs139479519,rs139637418,rs139700633,rs139719859,rs139736625,rs139796758,rs139841965,rs140097366,rs140114599,rs140172440,rs140218118,rs140234058,rs140280158,rs140295334,rs140422043,rs140477428,rs140536253,rs140631602,rs140636973,rs1406713,rs1406714,rs140674337,rs140741650,rs140757451,rs140805745,rs140837482,rs140844911,rs140911931,rs140937018,rs140948328,rs140960057,rs140960699,rs141044165,rs141055956,rs141140108,rs141197140,rs141204531,rs141273004,rs141358593,rs141360470,rs141454130,rs141455639,rs141497708,rs141547137,rs141616999,rs141662192,rs141670135,rs141862970,rs141981665,rs142105762,rs142144573,rs142223690,rs142252424,rs142275303,rs142378487,rs142531784,rs142601141,rs142609734,rs142698201,rs142845904,rs142904725,rs142939610,rs142957880,rs143046228,rs143047764,rs143053219,rs143102240,rs143219772,rs143222957,rs143231068,rs143248485,rs143356980,rs143421376,rs143510676,rs143512754,rs143610312,rs143616508,rs1436663,rs143668646,rs143679215,rs143691701,rs143716610,rs143718904,rs143771620,rs143805569,rs1439619,rs143981377,rs143992697,rs143997739,rs144186631,rs144275493,rs144341258,rs144459691,rs144511634,rs144540136,rs144605753,rs144659199,rs144695136,rs144745590,rs144901343,rs144928218,rs144939644,rs144984712,rs145095359,rs145096121,rs145124788,rs145246028,rs145259393,rs145272804,rs145362908,rs145397436,rs145415002,rs145533943,rs145660813,rs145668940,rs145703823,rs145736607,rs145741752,rs145752547,rs145810287,rs146028585,rs146037174,rs146045545,rs146090541,rs146090998,rs146167028,rs146219893,rs146256694,rs146280094,rs146317342,rs146347925,rs146351214,rs146354980,rs146409698,rs146536703,rs146607508,rs146703223,rs146840558,rs146852388,rs146872394,rs146881842,rs146949473,rs147078538,rs147141110,rs147197453,rs147242973,rs147298022,rs147409596,rs147463204,rs147524539,rs147630291,rs147760468,rs147797187,rs147805087,rs147836329,rs147899019,rs147899307,rs147924495,rs148000791,rs148026457,rs148049478,rs148069120,rs148152066,rs148182241,rs148188542,rs148207671,rs148288267,rs148342996,rs148372134,rs148449635,rs148463374,rs148551547,rs148591721,rs148746986,rs148759373,rs148818940,rs148862782,rs148867107,rs148920329,rs148945247,rs148961917,rs148973802,rs149015533,rs149034632,rs149047751,rs149069639,rs149108953,rs149137122,rs149377956,rs149421951,rs149426644,rs149510423,rs149529524,rs149766959,rs149804688,rs149845600,rs149861231,rs149864959,rs149937927,rs149957243,rs149994465,rs150179957,rs150209849,rs150287698,rs150335320,rs150368304,rs150430888,rs150540948,rs150593366,rs150686003,rs150711591,rs150852420,rs150853181,rs150859643,rs150878592,rs151000078,rs151008544,rs1511175,rs151192408,rs151203788,rs151271731,rs1523469,rs1544096,rs1623845,rs16874262,rs16900124,rs16922458,rs17030584,rs17079331,rs17110596,rs17196808,rs17201098,rs17207594,rs17207601,rs17207608,rs17515910,rs17522805,rs17522918,rs17551500,rs17728260,rs1788821,rs180722734,rs180742168,rs180760469,rs180775188,rs180847644,rs180934786,rs180945698,rs180964470,rs1810064,rs181061716,rs181079087,rs181099798,rs181257678,rs181262026,rs181262746,rs181263004,rs181358360,rs181420462,rs181479341,rs181484946,rs181490158,rs181585288,rs181588104,rs181705563,rs181706040,rs181769696,rs181782534,rs181834144,rs181882298,rs181883359,rs182095001,rs182108766,rs182164145,rs182169806,rs182217777,rs182268472,rs182369609,rs182392870,rs182395677,rs182398641,rs182479303,rs182500000,rs182508454,rs182535456,rs182575178,rs182609905,rs182628860,rs182654209,rs182733567,rs182864574,rs182903092,rs182927801,rs183029218,rs183057580,rs183111660,rs183174110,rs183191215,rs183280839,rs183598487,rs183623186,rs183639735,rs183653222,rs183690658,rs1836921,rs183694290,rs183796502,rs183830794,rs183861712,rs183870951,rs183887508,rs183896808,rs183934514,rs183981987,rs183982090,rs184008661,rs184021716,rs184038566,rs184070349,rs184267149,rs184287154,rs184429117,rs184534696,rs184802120,rs184814235,rs184885345,rs184928034,rs184930641,rs184978151,rs185065746,rs185097051,rs185147657,rs185157840,rs185195686,rs185242064,rs185319919,rs185322520,rs185350194,rs185464129,rs185506050,rs185552465,rs185638777,rs185730820,rs185760524,rs185763468,rs185811747,rs185841437,rs185874637,rs185899201,rs185960645,rs185979010,rs185981849,rs185999829,rs186033994,rs186098613,rs186106725,rs186114564,rs186153513,rs186168820,rs186184903,rs186309855,rs186351408,rs186368206,rs186396326,rs186470714,rs186502463,rs186689618,rs186691467,rs186781085,rs186818793,rs186819864,rs186857222,rs186889770,rs186957769,rs186983690,rs187003060,rs187016120,rs187100219,rs187134041,rs187144509,rs187144758,rs187173169,rs187251180,rs187362558,rs187400925,rs187435117,rs187518625,rs187569064,rs187608069,rs187624953,rs187754976,rs187780713,rs187873635,rs187963756,rs187967938,rs187999873,rs188020578,rs188066419,rs188075720,rs188092267,rs188103351,rs188152230,rs188195149,rs188207703,rs188224481,rs188241457,rs188251538,rs188292887,rs188367538,rs188367940,rs188501174,rs188648724,rs188697458,rs188769518,rs188786863,rs188904550,rs188954031,rs188971603,rs188996640,rs189029507,rs189061882,rs189100042,rs189110256,rs189187481,rs189223371,rs189267426,rs189268996,rs189292405,rs189297231,rs189302576,rs189325432,rs189340169,rs189398305,rs189420344,rs189523819,rs189531828,rs189616675,rs189656980,rs189776026,rs189954269,rs189997951,rs190022466,rs190038701,rs190202014,rs190286662,rs190339623,rs190377232,rs190420749,rs190460208,rs190494583,rs190713642,rs190742658,rs190778597,rs190847630,rs190848759,rs190961321,rs190969435,rs190972044,rs190990324,rs191094224,rs191133840,rs191221509,rs191237549,rs191492809,rs191502074,rs191528455,rs191612628,rs191629053,rs191647350,rs191655230,rs191678760,rs191718782,rs191754044,rs191785439,rs191798085,rs191830557,rs191834936,rs191849627,rs192086766,rs192102697,rs192117575,rs192119523,rs192152702,rs192242961,rs192252196,rs192286047,rs192298122,rs192427805,rs192489189,rs192524658,rs192533631,rs192572446,rs192614290,rs1926230,rs192629680,rs192637452,rs192644518,rs192856329,rs192882966,rs192982863,rs192989189,rs193020582,rs193075289,rs193083191,rs193110688,rs193129665,rs193217475,rs193302052,rs199849139,rs200331588,rs200377533,rs200384555,rs200397675,rs200491983,rs200562410,rs200704043,rs200768807,rs200894138,rs200916427,rs200972856,rs201103913,rs201121069,rs201195,rs201451985,rs201628446,rs201959434,rs202026924,rs202192133,rs203283,rs2064430,rs2070627,rs2070628,rs2233286,rs2242885,rs2293446,rs2293447,rs2299025,rs2394443,rs2410859,rs2516479,rs2777796,rs2834732,rs28450989,rs28470772,rs28645590,rs28703083,rs2948542,rs2966090,rs3016327,rs304060,rs3092847,rs326361,rs34002332,rs34173062,rs34175774,rs34410991,rs34684247,rs34883800,rs34931414,rs34973804,rs35092817,rs35373195,rs35481789,rs35867196,rs35995735,rs36097560,rs367602572,rs367631499,rs367952536,rs367997915,rs368151450,rs368174410,rs368258140,rs368319321,rs368428716,rs368514841,rs368522918,rs368566679,rs368648855,rs369022190,rs369231581,rs369509225,rs369574490,rs369832489,rs370088659,rs370210827,rs370677326,rs370969557,rs371162893,rs371191127,rs371201617,rs371215405,rs371265385,rs371305394,rs371388317,rs371464666,rs371500914,rs371570182,rs371725785,rs371836569,rs372043263,rs372090843,rs372140687,rs372265314,rs372666577,rs372842058,rs372911553,rs372948638,rs373024775,rs373227510,rs373305644,rs373537430,rs373614009,rs373880685,rs373935506,rs3740053,rs374103328,rs374162593,rs374316682,rs374385710,rs374599606,rs3746082,rs374921871,rs374945386,rs375024063,rs375049799,rs375209180,rs3756260,rs375895931,rs376062407,rs376068536,rs376198987,rs376417720,rs376418017,rs376452935,rs376474295,rs376516339,rs376628359,rs376665266,rs376898135,rs377089120,rs377105442,rs377135884,rs377253019,rs377289248,rs377496292,rs3792498,rs3805003,rs3806676,rs3893328,rs41269081,rs41269083,rs414171,rs4436654,rs45482297,rs45532531,rs4711279,rs4711414,rs4802517,rs484943,rs4871529,rs4947324,rs4947325,rs4958436,rs4980505,rs4987882,rs5029924,rs519575,rs527300941,rs527373717,rs527490753,rs527557310,rs527601412,rs527643809,rs527724780,rs527742180,rs527795060,rs527843755,rs527850560,rs527854192,rs527899104,rs527954698,rs527982856,rs528052706,rs528069963,rs528090679,rs528107353,rs528140419,rs528181551,rs528239630,rs528344816,rs528371032,rs528405040,rs528454996,rs528483237,rs528484701,rs528537055,rs528556790,rs528603632,rs528640111,rs528730008,rs528794054,rs528842082,rs528844647,rs528957052,rs528958833,rs529016674,rs529041837,rs529053932,rs529114771,rs529123491,rs529150672,rs529169150,rs529345347,rs529364976,rs529404907,rs529407792,rs529451599,rs529516931,rs529522969,rs529573826,rs529664482,rs529677215,rs529805088,rs529827955,rs529873920,rs529890302,rs529902585,rs529991561,rs529994177,rs530026028,rs530035530,rs530040785,rs530082188,rs530093880,rs530100502,rs530122715,rs530130694,rs530191680,rs530200577,rs530273137,rs530320209,rs530321253,rs530325291,rs530375330,rs530421588,rs530467508,rs530486175,rs530565478,rs530632143,rs530655413,rs530744465,rs530748113,rs530758486,rs530834605,rs530844785,rs530844953,rs530908612,rs530939990,rs530993916,rs530998676,rs531015378,rs531036619,rs531077110,rs531082043,rs531116985,rs531131053,rs531136987,rs531142491,rs531144982,rs531199408,rs531215473,rs531226188,rs531237496,rs531287261,rs531339888,rs531361590,rs531509160,rs531560715,rs531565064,rs531575965,rs531580096,rs531604163,rs531675222,rs531697987,rs531793845,rs531819099,rs531842925,rs531915358,rs531928206,rs531958134,rs531977776,rs532051230,rs532061706,rs532183674,rs532189839,rs532218919,rs532232208,rs532250114,rs532259434,rs532297631,rs532342855,rs532373343,rs532384445,rs532387471,rs532394042,rs532403228,rs532421333,rs532423307,rs532441234,rs532472412,rs532550980,rs532580548,rs532622346,rs532627573,rs532647533,rs532679068,rs532694467,rs532726390,rs532741270,rs532767606,rs532849821,rs532868763,rs532872223,rs532957404,rs532999205,rs533011339,rs533027199,rs533045373,rs533062475,rs533148197,rs533159068,rs533198329,rs533220630,rs533227135,rs533279332,rs533284097,rs533303665,rs533345116,rs533449393,rs533481746,rs533482009,rs533529607,rs533535110,rs533580801,rs533591849,rs533603896,rs533628681,rs533634038,rs533649234,rs533693133,rs533815626,rs533828986,rs533930511,rs534010950,rs534021623,rs534035908,rs534050557,rs534079732,rs534104606,rs534140514,rs534277386,rs534293827,rs534315746,rs534334599,rs534352505,rs534362118,rs534394106,rs534436520,rs534512266,rs534535322,rs534576560,rs534579856,rs534602058,rs534609801,rs534641320,rs534657069,rs534664875,rs534745904,rs534754128,rs534813857,rs534821261,rs534881690,rs534883101,rs534944347,rs535043318,rs535064573,rs535080995,rs535171624,rs535201234,rs535208423,rs535234035,rs535305411,rs535316021,rs535343607,rs535375893,rs535404519,rs535407908,rs535443711,rs535459183,rs535473372,rs535505182,rs535519011,rs535554430,rs535590178,rs535627190,rs535642130,rs535644133,rs535750659,rs535751462,rs535758742,rs535799288,rs535812981,rs535831354,rs535897730,rs535902508,rs535914009,rs535993760,rs536075429,rs536196984,rs536219087,rs536358895,rs536462632,rs536484878,rs536496018,rs536513754,rs536538780,rs536658172,rs536704505,rs536721561,rs536756039,rs536801980,rs536821875,rs536822353,rs536911614,rs536931589,rs536951646,rs536954895,rs536979334,rs537004268,rs537036375,rs537042104,rs537048118,rs537092224,rs537129657,rs537209236,rs537238146,rs537264992,rs537305025,rs537346348,rs537354351,rs537444387,rs537553069,rs537584968,rs537616986,rs537658937,rs537690235,rs537698684,rs537877344,rs537888800,rs537896245,rs537918045,rs537925603,rs537967633,rs537973347,rs537987293,rs538054926,rs538063717,rs538064653,rs538151851,rs538195812,rs538278539,rs538308824,rs538402927,rs538413538,rs538477313,rs538518886,rs538675316,rs538680448,rs538781959,rs538854031,rs538897487,rs538908703,rs538910384,rs538934163,rs538939802,rs538946527,rs539038716,rs539070038,rs539078557,rs539097926,rs539099251,rs539131818,rs539138034,rs539143061,rs539209546,rs539217396,rs539226917,rs539253392,rs539356130,rs539378370,rs539423280,rs539427810,rs539489575,rs539547885,rs539563310,rs539646375,rs539672515,rs539755052,rs539758108,rs539766509,rs539790511,rs539812874,rs539833144,rs539839538,rs539867190,rs539910831,rs539930639,rs539961028,rs540010690,rs540015425,rs540144373,rs540169430,rs540229514,rs540249716,rs540252846,rs540341423,rs540352230,rs540404385,rs540478883,rs540500779,rs540509210,rs540551808,rs540575612,rs540658067,rs540658149,rs540658643,rs540722511,rs540723803,rs540737637,rs540851393,rs540939611,rs540957582,rs541012827,rs541030351,rs541072388,rs541089121,rs541110375,rs541218748,rs541267677,rs541327560,rs541414086,rs541462983,rs541526613,rs541615105,rs541617330,rs541647378,rs541650815,rs541657469,rs541659305,rs541714673,rs541734243,rs541738863,rs541753514,rs541777502,rs541778274,rs541820334,rs541828414,rs541840661,rs541861048,rs541887951,rs541949176,rs541972573,rs541979346,rs542012299,rs542029514,rs542047990,rs542048526,rs542064668,rs542069257,rs542080659,rs542097121,rs542099748,rs542169351,rs542173361,rs542201730,rs542274874,rs542284183,rs542304793,rs542392281,rs542488958,rs542529636,rs542559056,rs542578694,rs542603894,rs542616002,rs542661913,rs542706930,rs542729206,rs542780329,rs542803093,rs542817544,rs542852951,rs542862052,rs542885289,rs542964584,rs543001331,rs543011678,rs543014689,rs543066372,rs543086865,rs543120983,rs543180116,rs543228277,rs543239644,rs543240264,rs543241463,rs543256321,rs543394021,rs543423400,rs543441644,rs543485990,rs543517825,rs543525300,rs543569232,rs543636710,rs543677040,rs543770553,rs543780235,rs543785229,rs543801585,rs543891759,rs543993194,rs543998979,rs544003978,rs544046050,rs544052720,rs544074757,rs544188270,rs544270485,rs544276228,rs544298508,rs544352725,rs544385704,rs544396061,rs544451034,rs544493319,rs544498667,rs544511526,rs544546018,rs544629044,rs544853298,rs544866243,rs544921366,rs544943929,rs544992761,rs545015983,rs545091324,rs545140430,rs545150191,rs545196693,rs545251919,rs545259790,rs545277395,rs545365489,rs545369072,rs545443657,rs545457384,rs545475272,rs545498995,rs545581169,rs545633055,rs545634674,rs545660017,rs545668903,rs545685775,rs545687375,rs545694104,rs545770643,rs545784032,rs545786861,rs545849649,rs545857743,rs545876896,rs545911055,rs545915410,rs545915758,rs546000097,rs546088716,rs546102695,rs546181243,rs546193888,rs546194807,rs546238602,rs546289520,rs546308951,rs546314145,rs546321484,rs546321965,rs546325005,rs546329275,rs546363103,rs546364231,rs546367337,rs546372632,rs546423112,rs546433889,rs546478718,rs546495414,rs546545117,rs546587384,rs546597742,rs546623784,rs546642885,rs546688331,rs546710729,rs546791393,rs546801623,rs546833182,rs546878745,rs546886004,rs546913171,rs546934346,rs547038532,rs547046892,rs547166815,rs547173600,rs547305537,rs547322192,rs547323567,rs547349478,rs547372970,rs547379179,rs547438603,rs547498906,rs547506774,rs547542718,rs547548832,rs547576745,rs547597696,rs547700592,rs547712236,rs547859371,rs547895919,rs547931764,rs547970426,rs547971468,rs547992395,rs547995065,rs548004184,rs548016860,rs548040535,rs548058282,rs548211850,rs548212479,rs548219303,rs548239825,rs548244957,rs548265616,rs548283789,rs548338251,rs548448478,rs548468417,rs548495191,rs548532059,rs548555526,rs548611379,rs548684687,rs548708359,rs548718662,rs548777166,rs548797036,rs548811131,rs548840623,rs548860952,rs548988644,rs549004344,rs549014431,rs549024172,rs549128196,rs549141848,rs549172232,rs549176796,rs549204415,rs549205776,rs549268794,rs549275450,rs549324200,rs549333738,rs549353213,rs549437274,rs549442852,rs549469427,rs549493849,rs549532668,rs549564000,rs549573211,rs549582017,rs549595103,rs549651631,rs549739840,rs549747872,rs549764808,rs549808113,rs549869034,rs549870718,rs549976779,rs549976877,rs549983701,rs549998314,rs550110278,rs550136581,rs550137825,rs550228486,rs550335893,rs550377449,rs550402339,rs550424631,rs550485021,rs550488156,rs550536882,rs550560801,rs550696252,rs550719770,rs550758540,rs550769838,rs550782144,rs550804651,rs550844124,rs550849334,rs550865615,rs550882667,rs550935181,rs551011615,rs551060560,rs551065400,rs551102880,rs551123677,rs551125936,rs551146162,rs551167809,rs551220553,rs551246648,rs551247802,rs551302746,rs551407130,rs551424176,rs551429359,rs551515778,rs551564566,rs551564710,rs551606799,rs551698747,rs551737930,rs551758417,rs551781865,rs551784450,rs551837369,rs551849098,rs551862177,rs551898887,rs551906610,rs551917181,rs551986838,rs551997723,rs552019151,rs552064827,rs552118950,rs552189317,rs552196923,rs552207545,rs552239458,rs552252579,rs552357918,rs552404691,rs552427994,rs552633288,rs552715826,rs552717920,rs552769980,rs552797497,rs552832579,rs552877090,rs552886516,rs552896558,rs552901534,rs552924026,rs552936389,rs552939988,rs552940882,rs552957498,rs552968316,rs552979786,rs553018383,rs553020297,rs553026793,rs553055937,rs553091119,rs553125630,rs553168543,rs553186136,rs553195477,rs553205239,rs553244572,rs553286636,rs553298523,rs553302598,rs553310087,rs553388855,rs553404592,rs553496796,rs553517359,rs553661943,rs553662083,rs553701040,rs553714392,rs553771219,rs553817419,rs553997433,rs553998996,rs554034531,rs554121543,rs554127010,rs554130194,rs554163813,rs554214147,rs554230901,rs554260924,rs554282980,rs554343222,rs554346604,rs554446343,rs554447174,rs554487214,rs554508338,rs554534932,rs554670515,rs554683922,rs554700114,rs554712329,rs554752233,rs554850776,rs554894626,rs554900747,rs554962629,rs554970951,rs554992771,rs555004975,rs555060725,rs555106109,rs555121436,rs555245777,rs555246961,rs555273390,rs555391000,rs555422359,rs555460984,rs555465023,rs555500345,rs555510855,rs555514482,rs555525028,rs555539071,rs555576543,rs555585297,rs555626033,rs555638240,rs555687649,rs555748926,rs555767475,rs555767578,rs555825006,rs555907731,rs555916462,rs555919201,rs555946680,rs555949818,rs555970154,rs556015637,rs556039503,rs556039841,rs556115498,rs556117578,rs556134260,rs556175929,rs556215383,rs556254444,rs556279320,rs556280769,rs556414134,rs556481651,rs556549378,rs556588729,rs556588764,rs556591931,rs556596868,rs556638729,rs556664670,rs556757968,rs556768750,rs556863810,rs556884382,rs556943212,rs556952227,rs556965303,rs557022500,rs557028243,rs557029621,rs557038005,rs557133239,rs557144659,rs557175943,rs557218602,rs557225773,rs557247518,rs557251092,rs55727789,rs557281536,rs557329737,rs557334280,rs55734376,rs557348411,rs557351482,rs557367882,rs557374528,rs557414030,rs557440707,rs557475555,rs557489587,rs557511032,rs55758249,rs557701988,rs557754176,rs557759807,rs557783646,rs557796273,rs557814980,rs557870428,rs557886958,rs557938528,rs557965827,rs558110480,rs558112938,rs558172503,rs558305606,rs558321049,rs558427078,rs558478091,rs558481578,rs558502881,rs558523594,rs558538928,rs558551499,rs558615204,rs558657230,rs558684869,rs558717135,rs558748998,rs558773143,rs558858793,rs558865657,rs558897324,rs558965396,rs558970180,rs559001796,rs559055017,rs559156897,rs559179420,rs559190004,rs559264265,rs559272750,rs559305823,rs559327593,rs55933756,rs559380649,rs559453654,rs559497900,rs559501704,rs559595741,rs559644948,rs559705439,rs559718131,rs559718630,rs559723345,rs559758434,rs559771438,rs559787110,rs559788100,rs559809687,rs559818960,rs559825984,rs559848466,rs559922937,rs559928768,rs559952601,rs559971304,rs559979485,rs560020686,rs560035440,rs560074622,rs560113865,rs560126141,rs560131549,rs560216656,rs560246967,rs560248735,rs560256516,rs560323658,rs560390545,rs560404368,rs560437889,rs560451459,rs560476803,rs560571631,rs560661606,rs560702202,rs560705105,rs560730038,rs560820892,rs560857910,rs560875105,rs560875331,rs560917065,rs560948944,rs560972101,rs561021406,rs561028987,rs561065436,rs561093820,rs561108733,rs561110580,rs561241633,rs561285003,rs561285913,rs561286656,rs561305877,rs561313905,rs561362432,rs561374898,rs561473991,rs561502649,rs561557457,rs561575102,rs561598088,rs561606500,rs561608453,rs561681786,rs561730708,rs561741932,rs561811433,rs561864118,rs561907187,rs561907725,rs561952081,rs562024289,rs562025324,rs562063284,rs562134546,rs562159033,rs562194754,rs562208802,rs562216964,rs562262723,rs562284986,rs562349308,rs562370884,rs562434205,rs562453120,rs562613336,rs562614931,rs56262082,rs562630531,rs562633490,rs56263379,rs562634944,rs562638760,rs562673580,rs562673956,rs562780839,rs562796067,rs562837702,rs562870908,rs562893450,rs562909487,rs562970276,rs563001741,rs563013506,rs563038905,rs563042084,rs563063207,rs563088057,rs563114449,rs563183544,rs563251291,rs563290060,rs563336446,rs563351396,rs563380726,rs563412156,rs563454166,rs563462994,rs563528580,rs563544072,rs56354795,rs563580308,rs563617984,rs563630600,rs563662200,rs563754190,rs563766552,rs563774598,rs563786917,rs563862556,rs563873507,rs563875495,rs563882492,rs563956292,rs563993509,rs563995,rs564027060,rs564073156,rs564074473,rs564152989,rs564165881,rs564177374,rs564185685,rs564231557,rs564262077,rs564353796,rs564356750,rs564404149,rs564417091,rs564418828,rs564420980,rs564478235,rs564521907,rs564673827,rs564823653,rs564849928,rs564857425,rs564866692,rs564916406,rs564936270,rs564976401,rs565000148,rs565110573,rs565222621,rs565226400,rs565258305,rs565311141,rs565386043,rs565408099,rs565428454,rs565484597,rs565563131,rs565575984,rs565657806,rs565671311,rs565691790,rs565696006,rs565697211,rs565763084,rs565765307,rs565783943,rs565810454,rs565854446,rs565882582,rs565974802,rs565977753,rs566068167,rs566075524,rs566102732,rs566141734,rs566167369,rs566219573,rs566223011,rs566236488,rs566243734,rs566266747,rs566270253,rs566296474,rs566352513,rs566352552,rs566510130,rs566562381,rs566579201,rs566583671,rs566599657,rs566609476,rs566625775,rs566625888,rs566639129,rs566701510,rs566760792,rs566766860,rs566798246,rs566799261,rs566823726,rs566840743,rs566854792,rs566934758,rs566938090,rs566972443,rs566996179,rs566999253,rs567045658,rs567048427,rs567074162,rs567093477,rs567113209,rs567160237,rs567217588,rs567224833,rs567323278,rs567348775,rs567373802,rs567378918,rs567391197,rs567412425,rs567518882,rs567532919,rs567636514,rs567640156,rs567642760,rs567712814,rs567762727,rs567765519,rs567801023,rs567850570,rs567922140,rs567969352,rs567977545,rs568024594,rs568086751,rs568166725,rs568185871,rs568203643,rs568264920,rs568317303,rs568351979,rs568383239,rs568391443,rs568394523,rs568410640,rs568432349,rs568466550,rs568484261,rs568511797,rs568535916,rs568545464,rs568549854,rs568574355,rs568576549,rs568578327,rs568602036,rs568667605,rs568707896,rs568746574,rs568981234,rs568984465,rs569037773,rs569063755,rs569080862,rs569102719,rs569137086,rs569210714,rs569249445,rs569353549,rs569382700,rs569387701,rs569411568,rs569529451,rs569535457,rs569538477,rs569573110,rs569603088,rs569634597,rs569720609,rs569744014,rs569746612,rs569759904,rs569766141,rs569768212,rs569785587,rs569790088,rs569891026,rs569894367,rs569898422,rs569926284,rs569992151,rs570014085,rs570019316,rs570051640,rs570092358,rs570139318,rs570144172,rs570217100,rs570227572,rs570237958,rs570340590,rs570443611,rs570533034,rs570650693,rs570667014,rs570670634,rs570680182,rs570683317,rs570695706,rs570767018,rs570784953,rs570841450,rs570843552,rs570850310,rs570955111,rs570964037,rs570980687,rs571001852,rs571007837,rs571012901,rs571052183,rs571093237,rs571108241,rs571275344,rs571328110,rs571360050,rs571360834,rs571419222,rs571426261,rs571429746,rs571455034,rs571462529,rs571495019,rs571503540,rs571518544,rs571545783,rs571599547,rs571607908,rs571661757,rs571694833,rs571714085,rs571726536,rs571755492,rs571775900,rs571872283,rs571919641,rs571930581,rs571968031,rs572001989,rs572011392,rs572073154,rs572083075,rs572099025,rs572104228,rs572117348,rs572123099,rs572158209,rs572158366,rs572375533,rs572385545,rs572393336,rs572442757,rs572443017,rs572453972,rs572454976,rs572617161,rs572697404,rs572729736,rs572749473,rs572778988,rs572795110,rs572813240,rs572834300,rs572842874,rs572899544,rs572915835,rs573047082,rs57313197,rs573136869,rs573140926,rs573150008,rs573157591,rs573230096,rs573232117,rs573252584,rs573256743,rs573271386,rs573273871,rs573288511,rs573290374,rs573330991,rs573341200,rs573378101,rs573398339,rs573505698,rs573547258,rs57362374,rs573690008,rs573746256,rs573831113,rs573923340,rs573959638,rs573975134,rs574029096,rs574079364,rs574117447,rs574160833,rs574228402,rs574283929,rs574294467,rs574363373,rs574406409,rs574499271,rs574503994,rs574607990,rs574649178,rs574688817,rs574698467,rs574720185,rs574737073,rs574741664,rs574778657,rs574835635,rs574847446,rs574956895,rs574987269,rs574995794,rs575016212,rs575030620,rs575042653,rs575054593,rs575071546,rs575102567,rs575142030,rs575249327,rs575283907,rs575301158,rs575301272,rs575321146,rs575362109,rs575375236,rs575389028,rs575418214,rs575491924,rs575540150,rs575564174,rs575574795,rs575585351,rs575625214,rs575644525,rs575646899,rs575666923,rs575695230,rs575714620,rs575785087,rs575846364,rs575896845,rs575983571,rs576029239,rs576037229,rs576048204,rs576058755,rs576065927,rs576108868,rs576228634,rs576233991,rs576251310,rs576298322,rs576308616,rs576334899,rs576345159,rs576397911,rs576462102,rs576511237,rs576626946,rs576629071,rs576650684,rs576654474,rs576679205,rs576716509,rs576737154,rs576749457,rs576786286,rs576797888,rs576900913,rs576925435,rs576928479,rs577023144,rs577082164,rs577106453,rs577106828,rs577227733,rs577254998,rs577344727,rs577389949,rs577425751,rs577565787,rs577585656,rs577679109,rs577699685,rs577700157,rs577759868,rs577779627,rs577829735,rs577869506,rs577921677,rs577972228,rs577987707,rs578134861,rs578154875,rs578223234,rs578223792,rs57905758,rs580907,rs58386249,rs58805176,rs58841173,rs59254413,rs59522292,rs59601257,rs60534074,rs60721428,rs61595306,rs61650587,rs61933195,rs62057793,rs62413721,rs638050,rs6459897,rs649540,rs67223538,rs6726833,rs675590,rs6768300,rs6795441,rs6800071,rs6831101,rs7020201,rs711631,rs7117280,rs7130490,rs71571468,rs71633591,rs7197860,rs72478596,rs7256801,rs72674049,rs72674051,rs72738007,rs72738008,rs72738009,rs7276825,rs72792307,rs72813980,rs72829098,rs72907946,rs72940666,rs72940700,rs72952299,rs72952301,rs72962020,rs73197347,rs73274015,rs73289313,rs73375378,rs73392120,rs73465652,rs73589816,rs73641878,rs73763140,rs73766767,rs73799433,rs73799434,rs73807288,rs73831421,rs73900579,rs73904231,rs73955258,rs73999702,rs74001903,rs74033284,rs74073415,rs74134761,rs74371199,rs74390629,rs74425886,rs74439275,rs74451940,rs74485107,rs74738147,rs74780148,rs74811915,rs74931541,rs74939037,rs75008967,rs75009714,rs75397418,rs75442499,rs75466534,rs75605040,rs75618370,rs75631801,rs75644050,rs75655786,rs75684840,rs75723305,rs75750260,rs75795977,rs75916620,rs76060004,rs76090393,rs7612808,rs76163903,rs76228874,rs76246495,rs76259794,rs76281523,rs76302249,rs7636273,rs7640397,rs7643344,rs76604555,rs76610571,rs76691544,rs76694677,rs76786742,rs76900372,rs76919977,rs77093023,rs77144092,rs77181577,rs77181590,rs77238866,rs77241275,rs77367086,rs77406338,rs77456074,rs77613700,rs77694136,rs77835451,rs77867135,rs77912091,rs77933492,rs77979753,rs78061564,rs780654,rs78129540,rs78154100,rs78212412,rs78348259,rs78437512,rs78452229,rs78470993,rs7848066,rs78501852,rs78627433,rs78652909,rs78662915,rs78696943,rs7870861,rs78715017,rs78872985,rs78875063,rs78944797,rs78966757,rs79050929,rs79141669,rs79293617,rs79302295,rs79344882,rs79383804,rs79501848,rs79601128,rs79755767,rs79799169,rs79822003,rs79831005,rs79834613,rs79952229,rs80031086,rs80162919,rs80244760,rs8029262,rs8117178,rs901854,rs9292112,rs931591,rs932658,rs936180,rs936181,rs9368699,rs9368700,rs9386735,rs9681650,rs9930280	ABCA1,ARHGEF1,ARID4A,ASAH1,ASCC2,ASXL1,ATM,B4GALT1,BCL6,BHLHE40,BLNK,BMF,BNIP3L,CBFA2T3,CCR7,CD247,CD47,CDKN2C,CEBPB,CFTR,CHD2,CISH,DCK,DEF6,DIAPH1,E2F2,ENSG00000273217,EPAS1,EPB41,EPGN,ERAP1,ESYT2,EXOC6,FADS2,FLVCR1,FOXO3,GBA,GPI,GSTCD,HMGA1,HMOX1,IL10,IL2RA,IL6ST,INPP5D,ITGAL,JAK1,JAK2,KCNN4,KLF1,KLF3,KMT2A,LAT,LBR,LDHA,LGALS9,LTA,LTBR,LYN,MARK2,MTSS1,MXI1,MYB,NBEAL2,NCOA3,NDFIP1,NEU1,NFATC2,NFE2,NFE2L2,NOTCH1,NPC1,PICALM,PLCG2,PPP1R15A,PRDX1,PREP,PRKAA1,PRKAB1,PRKAG1,PTCH2,PTEN,PTPN11,PTPRC,RAF1,RAPGEF6,RASA3,RASSF5,RBM38,RNASET2,RUNX1,SCARB1,SCARF1,SESN1,SH2B3,SHARPIN,SIRT1,SKIL,SLC11A2,SLC20A1,SLC29A3,SMURF2,SOCS3,SOS1,SPI1,STIM1,STK11,TBK1,TET2,TNFAIP3,TNFRSF11A,TNIP1,TOM1L2,TOP3B,TP53,TPP2,TRAF3IP2,UNC13D,UNG,UROS,ZC3H12A,ZFP36
Mouse Phenotype Single KO	MP:0004451	short presphenoid bone	8	3.5971e-178	3.26042e-174	4.07552e-175	78.5003	1.52866	120	3.91522e-05	0.00307346	2712	0.386571	1	1	2.30652	0.433554	1	2	0.000248694	0.5	rs111578105,rs112608031,rs114256024,rs114742221,rs114811373,rs114867112,rs115315189,rs115517028,rs115801403,rs115989975,rs116395281,rs116658491,rs117057308,rs117573525,rs117595965,rs118072727,rs138702340,rs139357518,rs140061096,rs140363727,rs141228058,rs141568482,rs142684790,rs142700905,rs143573551,rs143605147,rs144429028,rs144936021,rs145699731,rs145864249,rs146092673,rs148801759,rs148909909,rs150358586,rs150885627,rs151227496,rs181334320,rs181915503,rs182078929,rs184731857,rs184947265,rs186410337,rs188363334,rs189619265,rs189731051,rs190182110,rs192767653,rs199653025,rs199918636,rs200458465,rs200525987,rs200655899,rs201017034,rs201373697,rs201686383,rs201709130,rs201784335,rs201787275,rs201820649,rs3202848,rs368467892,rs370616206,rs372572848,rs374602860,rs374748502,rs375321751,rs375606340,rs377598768,rs377665716,rs529248650,rs529961713,rs529968904,rs532405859,rs533335254,rs534683707,rs534743103,rs535843647,rs536096095,rs539261856,rs541427710,rs541750453,rs542085874,rs543161631,rs543768311,rs547702935,rs548320947,rs551988180,rs552251447,rs552965748,rs558484984,rs559661204,rs559667939,rs562912181,rs563019939,rs563649124,rs565889461,rs568629548,rs569097222,rs569413803,rs569762455,rs572834319,rs575049584,rs575739369,rs576484772,rs72479723,rs73245428,rs73245429,rs73975808,rs74861860,rs75008470,rs75491512,rs76164795,rs77558339,rs78363053,rs78425352,rs79224651,rs9893248,rs9893295,rs9894790,rs9901637	TMEM107
Mouse Phenotype Single KO	MP:0002123	abnormal definitive hematopoiesis	9	4.36427e-177	3.95578e-173	4.39531e-174	1.55435	2805.68	4361	0.0718594	0.111695	4	2.86292e-16	2.59495e-12	6.48738e-13	1.60858	150.443	242	694	0.060184	0.348703	rs1003533,rs10270083,rs10418743,rs10427181,rs10427831,rs10485454,rs10504199,rs1054133,rs1057745,rs1062372,rs1065634,rs10774403,rs10774404,rs1077782,rs10786631,rs10835232,rs10864009,rs1106853,rs111237452,rs111355132,rs11136254,rs111369758,rs111384232,rs111	ABCB6,ADAM17,ADAR,AFF1,ARHGAP17,ARHGEF1,ARID3A,ARID4A,ASXL1,ATM,B4GALT1,BATF,BCL2L1,BCL3,BCL6,BCR,BHLHE40,BLM,BLNK,BMF,BNIP3L,BRD1,CACNB4,CBFA2T3,CCND3,CCR7,CD247,CD27,CD34,CD3D,CD3E,CD44,CD47,CD83,CD9,CDK5RAP2,CEBPB,CEBPE,CHD2,CISH,CPEB4,CSF1,CUX1,DCK,DEF6,DIAPH1,DNAJC11,DOCK2,DYRK3,E2F1,E2F2,EBF1,EIF2AK1,ELF1,EPB41,EPS15,ERAP1,ERCC1,ERG,ERN1,ETV6,EWSR1,EXO1,EXOC6,FANCC,FBXO4,FES,FLVCR1,FOXP1,FYN,GADD45A,GADD45G,GFI1B,GIMAP5,GLB1,GP6,GPR15,GPR97,GRAP2,H2AFX,HHEX,HIP1,HLX,HMGA1,HMOX1,HNRNPLL,ID1,ID3,IKBKB,IL10,IL17RA,IL6ST,INPP5D,IRF1,JAK1,JAK2,JARID2,JMJD6,KLF1,KMT2A,KMT2E,LAMA2,LAT,LBR,LCP2,LDHA,LHX2,LMO2,LTA,LYL1,LYN,MAML1,MAPK14,MCL1,MDC1,MEF2C,MSI2,MTOR,MTSS1,MXD1,MYB,MYH9,MZF1,NCAPH2,NCOA3,NDFIP1,NDST2,NEU1,NFATC1,NFE2L1,NFIL3,NFKBIA,NLK,NOTCH1,NPRL3,NQO2,NRAS,OLA1,PARL,PICALM,PIK3AP1,PIK3CD,PIK3CG,PIK3R1,PIM1,PKN1,PLA2G6,PLCG2,PMS2,POLB,POLL,POLM,PPP1R15A,PRDX1,PRIMPOL,PRKAB1,PRKAG1,PRKCQ,PTCH2,PTPN11,PTPRC,PTPRJ,RAC2,RAF1,RAPGEF2,RARA,RASA3,RASSF5,RBM15,RBM38,REV1,RFTN1,RHOH,RNF168,RNF8,RPL22,RUNX1,RUNX3,S1PR1,S1PR4,SAFB,SATB1,SERPINI2,SESN1,SH2B2,SH2B3,SHARPIN,SIGLEC6,SKP2,SLC20A1,SLC29A3,SLC39A3,SMAD3,SMAD7,SOCS1,SOS1,SP3,SPEN,SPI1,SPRED2,ST6GAL1,STAT1,STAT4,STAT5A,STAT5B,STAT6,STIM1,STK17B,STK4,SWAP70,SYK,TAC4,TAP1,TBATA,TCF12,TCF4,TET2,TFAP4,TFRC,TNFAIP3,TNFRSF11A,TNFSF10,TP53,TP53BP1,TPP2,TRAF3,TRAF3IP2,TRAF3IP3,TRIB1,TWSG1,TXNRD2,UNG,UROS,VAV2,WDR1,XRCC5,XRCC6,ZBTB7B,ZC3H12A,ZFP36,ZFP36L2,ZNF335
Mouse Phenotype Single KO	MP:0013659	abnormal erythroid lineage cell morphology	10	7.76691e-156	7.03993e-152	7.03993e-153	1.51205	2856.39	4319	0.0731581	0.110619	18	9.13012e-09	8.27554e-05	4.59752e-06	1.39789	164.534	230	759	0.0571997	0.30303	rs10035226,rs10108028,rs10108031,rs1013715,rs10221451,rs10417061,rs10427831,rs10481727,rs10495358,rs10504199,rs10520157,rs10786361,rs10786631,rs10864009,rs10920607,rs11080684,rs1108301,rs111033850,rs111237452,rs11128927,rs111369758,rs111384232,rs111403414	ABCA6,ABCB10,ABCB6,ACP2,ACPL2,ADAM17,ADAMTS13,ADAR,ADD1,AGO2,AMPD3,ANGEL1,APPL1,ARID3A,ARID4A,ASAH1,ASNS,ASXL1,ATG16L1,ATL2,ATP6V1B2,AURKA,AVPI1,B4GALT1,BHLHE40,BLM,BNIP3L,BRD1,BTG2,BTRC,C9orf116,CAPNS1,CASP8,CBFA2T3,CD34,CD47,CDCA5,CDK5RAP2,CHD2,CHSY1,CLSTN1,COMT,CP,CPEB4,CRLF3,CYB5D1,CYP27B1,DBN1,DCK,DIAPH1,DNAJC11,DPY19L3,DYRK3,ECM1,EHD1,EIF2AK1,EIF2B3,EIF2B5,ENC1,EPAS1,EPB41,EPC1,EPGN,EPS15,EPS8L3,ERCC1,ERG,ETV6,EXOC6,EZH2,FAM210A,FAM46C,FAM53B,FAM73B,FBXO9,FBXW7,FERMT3,FES,FGFRL1,FLVCR1,FNTB,FOSL1,FOXO3,GFI1B,GIMAP5,GPI,GPNMB,GSE1,HFE2,HLX,HMOX1,HSF2BP,HTR1F,ID1,IGF2R,IKBKAP,IL10,IL2RA,IL6ST,INPP5D,INTS12,IRF2BP2,JAK1,JAK2,JARID2,JMJD6,JUN,JUP,KCNN4,KIAA0196,KIF20A,KIF3B,KLF1,KLF2,KLF3,KLF9,KMT2A,KMT2E,LAPTM5,LDB1,LDHA,LHX2,LMNB1,LMO2,LPIN2,LYN,MAPK14,MDM4,MED30,MMACHC,MSI2,MTOR,MTTP,MYB,NBEAL2,NEK1,NFE2,NFE2L1,NFE2L2,NFKBIA,NINJ2,NPPA,NPRL3,NR2C1,NR2C2,NR3C1,NUBPL,PACSIN2,PARL,PCBP2,PEAR1,PEX3,PICALM,PIK3CB,PIK3R1,PIM1,PLAC9,PLCG1,PPP1R15A,PPP1R15B,PRDX1,PRKAA1,PRKAB1,PRKAG1,PTCH2,PTPRC,RAB27A,RAB43,RAB5A,RABGGTA,RAD18,RAPGEF2,RASA3,RBM38,RCOR1,RFC1,RNF10,RPL38,RPS6KL1,RRM2B,RUNX1,SAFB,SAR1B,SCARB1,SECISBP2,SETD2,SGMS1,SH2B3,SLC11A2,SLC20A1,SLC25A37,SLC29A1,SMC3,SMURF2,SOCS1,SOCS3,SOS1,SP3,SPAST,SPI1,SQSTM1,STAT1,SUFU,TET2,TFRC,TGFB1,THSD1,TIPARP,TMEM165,TMPO,TNIP1,TNRC6A,TP53,TRNT1,TRPM7,TRRAP,TWSG1,TXNIP,UROS,USP12,USP2,USP24,WDR1,WRB,YDJC,ZC3H12A,ZFP36L2,ZMYND8,ZNF451,ZZEF1
Mouse Phenotype Single KO	MP:0001588	abnormal hemoglobin	11	2.01509e-150	1.82648e-146	1.66043e-147	1.77958	1326.16	2360	0.0339657	0.0604446	58	3.00607e-06	0.027247	0.000469776	1.47064	79.5572	117	367	0.0290972	0.318801	rs10035226,rs1013715,rs10417061,rs10920607,rs111369758,rs111384232,rs111484457,rs111492001,rs111735136,rs111768814,rs111896676,rs112163356,rs112169350,rs112398574,rs11248850,rs112496217,rs112661020,rs112691194,rs112779879,rs112928096,rs112992687,rs113222414,rs113256925,rs113292531,rs113374758,rs113445675,rs113486951,rs113572107,rs113669817,rs113972290,rs114080667,rs114081878,rs114101380,rs114117187,rs114193043,rs114237526,rs114392727,rs114513802,rs114544494,rs114545312,rs114548467,rs114578070,rs114682370,rs114709948,rs114803910,rs114833608,rs114866541,rs114895894,rs114901994,rs114904597,rs115030326,rs115048936,rs115062402,rs115202305,rs115291177,rs115302450,rs115305985,rs115451608,rs115487847,rs115581856,rs115731421,rs115758619,rs115759259,rs115767871,rs115779638,rs115809448,rs115823750,rs115827181,rs115850591,rs115893183,rs115963692,rs116005316,rs116039639,rs116169212,rs116205686,rs116215846,rs116229642,rs116321121,rs116421496,rs116433151,rs116468755,rs116500361,rs116572350,rs116616332,rs116657738,rs116700990,rs116701156,rs116803019,rs116807108,rs116924074,rs116952048,rs116965718,rs116969442,rs116982615,rs117063330,rs11706556,rs117103155,rs11714054,rs117164555,rs117317477,rs117420574,rs117458426,rs117520013,rs117675733,rs117815945,rs117909609,rs117946524,rs118043266,rs118076322,rs11865131,rs11909145,rs11923462,rs11973388,rs12292120,rs12489120,rs12630368,rs12641947,rs12657,rs12671106,rs12677296,rs12994869,rs13018923,rs13094132,rs1322,rs13267556,rs137921645,rs137978264,rs137980684,rs138060082,rs138074961,rs138076774,rs138239588,rs138248336,rs138310298,rs138611278,rs138750590,rs138929510,rs138955442,rs138963064,rs138986970,rs139076008,rs139229598,rs139230095,rs139282794,rs139352433,rs139371553,rs139429893,rs139571588,rs139582268,rs139586410,rs139691887,rs139700633,rs139732341,rs139778051,rs139841965,rs139851724,rs139982558,rs139989254,rs1400267,rs140077287,rs140172440,rs140218118,rs140234058,rs140280158,rs140295334,rs140320751,rs140326728,rs140490274,rs140560524,rs140636973,rs140640501,rs1406713,rs1406714,rs140674337,rs140693548,rs140705021,rs140757451,rs140796435,rs140836307,rs140837482,rs140926905,rs140946435,rs140948328,rs140960699,rs141103255,rs141116149,rs141140108,rs141200485,rs141207743,rs141243587,rs141312702,rs141323739,rs141330778,rs141455639,rs141497708,rs141592612,rs141662192,rs141670135,rs141713887,rs142105762,rs142200052,rs142229725,rs142252424,rs142275303,rs142430396,rs142432908,rs142500609,rs142531784,rs142609734,rs142742452,rs142856894,rs142867778,rs142939610,rs142957880,rs143046228,rs143047764,rs143102240,rs143144279,rs143176606,rs143248485,rs143251408,rs143421376,rs143468395,rs143482042,rs143512754,rs143610312,rs143638662,rs143668646,rs143679215,rs143718904,rs143742850,rs143771620,rs143936141,rs143952480,rs1439619,rs144100113,rs144186631,rs144206157,rs144271573,rs144274171,rs144318077,rs144356487,rs144366218,rs144520293,rs144659533,rs144663776,rs144695136,rs144745590,rs144880401,rs144901343,rs144919588,rs144923604,rs144939644,rs144954149,rs145046272,rs145096121,rs145124788,rs145293775,rs145368217,rs145397436,rs145397775,rs145415002,rs145533943,rs145538236,rs145618840,rs145736607,rs145792023,rs145810287,rs146028585,rs146125790,rs146287144,rs146331871,rs146347925,rs146354980,rs146495720,rs146500940,rs146544549,rs146579223,rs146582665,rs146626853,rs146665207,rs146703223,rs146840558,rs146847607,rs146852388,rs146871918,rs146872394,rs146913957,rs146922950,rs146949209,rs146949473,rs146992777,rs147002823,rs147141110,rs147203260,rs147213828,rs147230428,rs147298022,rs147400330,rs147560447,rs147630291,rs147637630,rs147671240,rs147792768,rs147924495,rs148026457,rs148034813,rs148049478,rs148182241,rs148188542,rs148207671,rs148271285,rs148288267,rs148342996,rs148463374,rs148470426,rs148479444,rs148486721,rs148515450,rs148551547,rs148616216,rs148669443,rs148746986,rs148768636,rs148777448,rs148796544,rs148862782,rs148920329,rs148973802,rs149080642,rs149108953,rs149137122,rs149392495,rs149510423,rs149617483,rs149717076,rs149772663,rs149802215,rs149879406,rs149896093,rs149957243,rs150059342,rs150186663,rs150190392,rs150233113,rs150287698,rs150430888,rs150470368,rs150540948,rs150592674,rs150593366,rs150686003,rs150707689,rs150852420,rs150859643,rs150976403,rs150998226,rs151037031,rs151043182,rs151090502,rs151110464,rs151186894,rs151203788,rs151251189,rs151271731,rs16861552,rs16900124,rs17027478,rs17030584,rs17110596,rs17146413,rs17287851,rs17334617,rs17455594,rs17522805,rs17522918,rs17534048,rs17534202,rs17551500,rs17728260,rs177510,rs180722734,rs180742168,rs180745376,rs180760469,rs180847644,rs180983371,rs181016718,rs181061716,rs181079087,rs181099798,rs181232955,rs181244023,rs181249140,rs181262026,rs181263004,rs181294777,rs181334463,rs181358360,rs181420462,rs181585288,rs181624486,rs181706040,rs181769696,rs181782534,rs181848424,rs181882298,rs181883359,rs181892803,rs181894677,rs182004736,rs182095001,rs182124128,rs182169806,rs182261448,rs182268472,rs182284848,rs182322821,rs182322942,rs182392870,rs182395677,rs182398641,rs182427807,rs182444174,rs182452581,rs182550783,rs182553944,rs182628860,rs182711731,rs182733567,rs182838016,rs182843506,rs182848403,rs182864574,rs182884893,rs182903092,rs182927801,rs182929584,rs182941099,rs182965072,rs183040667,rs183174110,rs183280839,rs183281101,rs183374691,rs183401289,rs183622764,rs183639735,rs183641106,rs183651257,rs183651352,rs183722869,rs183824088,rs183830794,rs183867256,rs183887508,rs183981987,rs183982090,rs184100667,rs184152203,rs184158319,rs184197585,rs184267149,rs184287154,rs184321700,rs184327831,rs184454606,rs184548883,rs184635875,rs184802120,rs184880708,rs184885345,rs184930641,rs184934783,rs185195686,rs185237854,rs185310149,rs185375174,rs185376876,rs185396100,rs185459054,rs185464129,rs185493019,rs185638777,rs185672416,rs185730820,rs185760524,rs185811747,rs185874637,rs185960645,rs185979010,rs186033994,rs186062556,rs186063897,rs186153513,rs186169538,rs186211698,rs186351408,rs186368206,rs186410648,rs186470714,rs186502463,rs186691467,rs186807044,rs186818793,rs186857222,rs186957522,rs186957769,rs186983690,rs187006801,rs187016120,rs187100219,rs187117854,rs187134041,rs187146171,rs187154587,rs187173169,rs187178655,rs187241073,rs187273386,rs187343046,rs187368252,rs187400925,rs187427881,rs187495842,rs187569064,rs187604065,rs187608069,rs187699740,rs187754976,rs187780713,rs187867462,rs187886654,rs187983143,rs187999873,rs188062042,rs188103351,rs188152230,rs188195149,rs188224481,rs188241457,rs188284788,rs188365238,rs188367538,rs188375222,rs188401584,rs188426222,rs188484296,rs188517771,rs188648724,rs188768112,rs188786863,rs188842566,rs188855328,rs189100042,rs189187481,rs189201258,rs189223371,rs189234762,rs189241881,rs189257540,rs189292405,rs189297231,rs189302576,rs189325432,rs189340169,rs189360061,rs189388754,rs189398305,rs189412398,rs189420344,rs189451978,rs189489052,rs189523819,rs189600354,rs189616675,rs189733925,rs189776026,rs189835358,rs189958102,rs189967496,rs189997951,rs190022466,rs190141803,rs190202014,rs190388297,rs190420749,rs190494583,rs190811665,rs190847630,rs190867146,rs190887779,rs190890185,rs190914260,rs190969435,rs190972044,rs190976667,rs191094224,rs191206202,rs191221509,rs191262524,rs191288187,rs191397087,rs191424855,rs191425448,rs191453356,rs191543798,rs191566923,rs191574702,rs191612628,rs191627556,rs191629053,rs191678760,rs191733526,rs191754044,rs191849627,rs191906616,rs191995003,rs192086766,rs192102697,rs192119523,rs192202765,rs192242961,rs192305808,rs192427805,rs192459256,rs192489189,rs192524658,rs192533631,rs192572446,rs192629680,rs192668130,rs192856329,rs192872088,rs192982863,rs192989189,rs193075289,rs193129665,rs193148829,rs193188246,rs193217475,rs199637444,rs199698948,rs200249229,rs200331588,rs200384555,rs200397675,rs200491983,rs200562410,rs200854366,rs200916427,rs201093312,rs201121069,rs201340064,rs201451985,rs201541581,rs201628446,rs202192133,rs203283,rs2051407,rs2104015,rs2217899,rs2233286,rs2236207,rs2242885,rs2289477,rs2293446,rs2293447,rs2299303,rs2299304,rs2616856,rs2616858,rs2709331,rs2746644,rs2834732,rs28649712,rs2868084,rs3016327,rs304060,rs326361,rs34410991,rs34579616,rs34645708,rs34883800,rs34927291,rs34931414,rs35261114,rs35340144,rs35355876,rs35373195,rs35481789,rs35569264,rs35594166,rs35626069,rs35867196,rs35893164,rs35954058,rs367890222,rs367952536,rs368258140,rs368478302,rs368648855,rs368879414,rs369022190,rs369138516,rs369231581,rs369253959,rs369282758,rs369333432,rs369574490,rs369607493,rs369669793,rs369707610,rs369832489,rs369846538,rs369946413,rs370117475,rs370210827,rs370463169,rs370550749,rs370553781,rs370705310,rs370812738,rs370819229,rs370881827,rs370967757,rs370970961,rs371201617,rs371215405,rs371388317,rs371415652,rs371464666,rs371500914,rs371540877,rs371658647,rs371725785,rs371836569,rs372195361,rs372265314,rs372666577,rs372911553,rs372948638,rs372987533,rs3731847,rs373227510,rs373271896,rs373305644,rs373318534,rs373393908,rs373545622,rs373614009,rs3736168,rs373935506,rs373990782,rs374316682,rs374338893,rs374385710,rs374430546,rs3746140,rs3747091,rs3747093,rs3748643,rs3748644,rs375024063,rs375049799,rs375250317,rs375493993,rs375572031,rs375714738,rs376058930,rs376062407,rs376198987,rs376451743,rs376516339,rs376849971,rs377066479,rs377089120,rs377105442,rs377111027,rs377358324,rs377373789,rs3792498,rs3805003,rs3806676,rs3818161,rs41269081,rs41269083,rs41300397,rs4245733,rs45454096,rs45472898,rs45520133,rs45536341,rs45562839,rs45581136,rs45586232,rs45593642,rs4798033,rs4798034,rs4802517,rs489676,rs4935173,rs4958436,rs527239993,rs527257278,rs527373717,rs527432137,rs527455471,rs527487989,rs527490753,rs527557310,rs527582737,rs527601412,rs527643809,rs527724780,rs527742180,rs527744783,rs527754781,rs527809544,rs527847447,rs527850560,rs527873136,rs527884245,rs527899104,rs528065927,rs528090679,rs528107353,rs528138743,rs528140419,rs528170918,rs528239630,rs528243409,rs528278454,rs528344816,rs528352957,rs528355381,rs528405040,rs528483237,rs528484701,rs528537055,rs528640111,rs528723726,rs528754143,rs528833251,rs528842082,rs528861747,rs528958833,rs528976452,rs529016674,rs529053932,rs529114771,rs529123491,rs529129204,rs529150672,rs529187651,rs529222628,rs529301655,rs529351852,rs529510131,rs529516931,rs529534775,rs529537946,rs529573826,rs529628934,rs529664482,rs529670155,rs529696303,rs529700898,rs529787745,rs529789718,rs529805088,rs529873920,rs529938735,rs529944859,rs529978388,rs529991561,rs530040785,rs530076695,rs530114731,rs530130694,rs530191680,rs530200577,rs530247579,rs530302089,rs530313417,rs530325291,rs530375330,rs530377684,rs530397000,rs530456330,rs530542196,rs530656663,rs530724867,rs530758486,rs530785308,rs530794042,rs530838895,rs530844953,rs530884321,rs530905175,rs530908212,rs530908612,rs530939990,rs530943231,rs530953178,rs530956567,rs530974334,rs530993916,rs530998676,rs531036619,rs531044035,rs531077110,rs531136987,rs531144982,rs531231872,rs531237496,rs531526498,rs531556631,rs531565064,rs531580096,rs531616799,rs531659518,rs531685144,rs531713985,rs531793845,rs531840029,rs531842925,rs531905513,rs531910590,rs531928206,rs531953523,rs531980802,rs532003348,rs532051230,rs532059697,rs532183674,rs532209038,rs532259434,rs532340383,rs532342855,rs532409891,rs532421333,rs532423307,rs532464136,rs532474974,rs532528249,rs532529556,rs532550980,rs532605252,rs532622346,rs532633479,rs532647533,rs532648512,rs532649567,rs532675819,rs532694467,rs532726390,rs532741270,rs532757185,rs532957404,rs532999205,rs533020422,rs533022548,rs533136429,rs533148197,rs533151148,rs533176918,rs533220630,rs533279332,rs533303665,rs533345116,rs533360525,rs533362974,rs533476445,rs533491230,rs533493263,rs533528946,rs533529607,rs533628681,rs533649234,rs533815626,rs533898943,rs533914669,rs533927705,rs533941783,rs533983930,rs534004635,rs534035908,rs534054296,rs534079732,rs534080325,rs534153120,rs534277386,rs534278741,rs534293827,rs534315746,rs534355460,rs534379370,rs534419895,rs534449650,rs534514960,rs534535322,rs534579856,rs534664875,rs534745904,rs534776404,rs534804587,rs534821261,rs534883481,rs534902802,rs534915375,rs534944347,rs534966958,rs534972078,rs534988249,rs535043318,rs535201234,rs535208423,rs535210011,rs535215461,rs535226051,rs535234035,rs535252498,rs535285778,rs535316021,rs535375893,rs535386929,rs535418043,rs535424930,rs535505182,rs535511603,rs535554430,rs535581609,rs535627190,rs535642130,rs535642595,rs535723277,rs535750659,rs535793531,rs535812981,rs535897730,rs535902168,rs535914009,rs535987273,rs536054499,rs536126810,rs536285504,rs536289189,rs536358895,rs536455722,rs536462632,rs536484196,rs536484878,rs536533804,rs536551405,rs536589552,rs536592451,rs536658172,rs536664991,rs536721561,rs536788278,rs536801980,rs536813277,rs536931589,rs536979334,rs537019397,rs537036375,rs537042104,rs537048118,rs537129657,rs537171469,rs537193396,rs537210961,rs537223863,rs537301599,rs537444387,rs537450872,rs537472945,rs537480909,rs537541671,rs537553069,rs537584968,rs537589273,rs537658937,rs537690235,rs537721200,rs537759087,rs537760569,rs537853331,rs537894314,rs537896245,rs537918045,rs537928312,rs538064653,rs538126305,rs538151851,rs538195812,rs538278539,rs538308824,rs538369888,rs538418462,rs538509189,rs538663662,rs538680448,rs538707413,rs538800805,rs538801028,rs538839481,rs538875844,rs538897487,rs538910955,rs538929992,rs538934163,rs538939802,rs539033015,rs539070038,rs539078557,rs539134331,rs539176572,rs539217396,rs539226917,rs539253392,rs539270744,rs539271499,rs539304587,rs539331704,rs539354032,rs539421677,rs539423280,rs539436376,rs539646375,rs539755052,rs539766509,rs539790511,rs539849233,rs539867190,rs539910831,rs540000423,rs540048480,rs540101565,rs540157875,rs540169430,rs540186600,rs540233562,rs540319540,rs540320232,rs540339615,rs540352230,rs540461483,rs540500779,rs540510076,rs540560046,rs540616287,rs540623366,rs540658149,rs540658643,rs540723803,rs540794544,rs540798479,rs540825688,rs540857458,rs540939611,rs540957582,rs540962618,rs541218748,rs541281390,rs541409835,rs541478397,rs541535946,rs541567431,rs541650815,rs541674547,rs541705786,rs541714673,rs541734243,rs541738863,rs541753763,rs541820334,rs541840661,rs541861048,rs541864460,rs541887951,rs541972573,rs541975443,rs542012299,rs542080659,rs542097121,rs542099748,rs542173444,rs542201730,rs542239006,rs542274874,rs542280336,rs542284183,rs542341760,rs542353736,rs542382460,rs542388263,rs542488958,rs542523046,rs542559056,rs542616002,rs542616382,rs542661913,rs542664302,rs542676059,rs542706930,rs542729206,rs542758321,rs542780329,rs542793081,rs542826180,rs542829354,rs542836719,rs542862052,rs542885289,rs542926336,rs542964584,rs543011678,rs543155819,rs543180116,rs543195586,rs543246949,rs543256321,rs543263623,rs543342726,rs543394021,rs543492649,rs543517825,rs543522040,rs543542325,rs543569232,rs543617521,rs543621622,rs543655175,rs543677040,rs543801585,rs543803078,rs543837698,rs543841659,rs543855557,rs543888956,rs543891759,rs543993194,rs543998504,rs544046050,rs544069044,rs544131626,rs544182456,rs544188270,rs544240311,rs544247838,rs544352725,rs544396061,rs544498667,rs544562346,rs544582747,rs544611384,rs544613288,rs544650818,rs544658455,rs544731631,rs544788651,rs544816471,rs544851337,rs544853298,rs544859462,rs544880640,rs544885397,rs544931482,rs544942521,rs545059540,rs545093919,rs545140430,rs545152513,rs545202900,rs545209408,rs545240887,rs545259790,rs545277166,rs545279705,rs545382919,rs545418364,rs545439217,rs545459806,rs545475272,rs545481193,rs545482337,rs545497183,rs545520866,rs545521332,rs545579352,rs545634674,rs545668903,rs545671547,rs545681615,rs545685775,rs545748258,rs545756864,rs545770643,rs545822275,rs545849649,rs545857969,rs545876896,rs545915410,rs545988566,rs546004349,rs546019103,rs546048102,rs546091490,rs546102695,rs546152962,rs546170396,rs546181243,rs546193888,rs546238602,rs546282021,rs546289520,rs546308951,rs546363103,rs546367337,rs546387537,rs546414640,rs546433889,rs546483168,rs546499168,rs546597742,rs546642885,rs546680997,rs546685805,rs546688331,rs546788254,rs546830751,rs546833182,rs546847720,rs546886004,rs546996960,rs547035311,rs547038532,rs547046892,rs547102934,rs547109108,rs547210074,rs547283645,rs547305537,rs547317705,rs547352564,rs547354698,rs547372970,rs547398257,rs547446200,rs547463177,rs547488979,rs547498906,rs547506774,rs547525014,rs547537412,rs547576745,rs547603122,rs547619601,rs547623589,rs547712236,rs547774623,rs547931764,rs547970426,rs547995065,rs548016860,rs548018245,rs548058282,rs548120975,rs548182564,rs548211371,rs548215460,rs548219303,rs548244957,rs548265616,rs548313280,rs548332526,rs548425508,rs548495191,rs548535939,rs548555526,rs548708359,rs548718662,rs548803626,rs548811131,rs548840623,rs548842612,rs548851859,rs548860952,rs548947562,rs548978472,rs549004344,rs549045460,rs549141024,rs549141848,rs549146076,rs549172232,rs549176796,rs549204415,rs549205776,rs549268794,rs549295021,rs549314029,rs549353213,rs549493849,rs549514310,rs549582017,rs549595103,rs549715814,rs549728841,rs549764808,rs549774591,rs549830503,rs549869034,rs549870718,rs549900222,rs550041820,rs550064196,rs550095703,rs550110278,rs550170043,rs550191931,rs550228486,rs550263457,rs550334662,rs550474532,rs550485021,rs550488156,rs550536882,rs550578697,rs550696252,rs550769838,rs550782001,rs550782819,rs550804651,rs550844124,rs550849334,rs550882667,rs550939643,rs551011615,rs551038420,rs551063820,rs551130485,rs551146162,rs551246648,rs551277245,rs551302746,rs551325451,rs551429359,rs551498672,rs551515778,rs551519403,rs551560502,rs551625931,rs551680664,rs551698747,rs551714561,rs551737930,rs551758417,rs551814160,rs551849098,rs551898887,rs551917181,rs552048487,rs552064827,rs552140809,rs552189317,rs552196923,rs552207545,rs552210034,rs552237143,rs552307946,rs552317736,rs552369394,rs552427994,rs552470564,rs552470667,rs552541621,rs552715826,rs552717920,rs552728591,rs552767588,rs552820408,rs552845211,rs552877090,rs552928892,rs552935774,rs552939988,rs553020297,rs553026793,rs553179139,rs553205239,rs553298523,rs553327561,rs553353581,rs553371057,rs553381875,rs553388855,rs553484242,rs553496796,rs553511903,rs553517359,rs553520075,rs553535609,rs553569981,rs553585133,rs553633274,rs553654513,rs553728383,rs553771219,rs553783557,rs553951744,rs553998996,rs554028873,rs554063322,rs554186280,rs554260924,rs554269808,rs554282980,rs554461744,rs554462580,rs554506523,rs554529958,rs554590609,rs554602913,rs554701783,rs554712329,rs554763799,rs554825567,rs554871657,rs554961218,rs554962629,rs554970951,rs554992771,rs555036193,rs555053826,rs555106109,rs555115050,rs555116688,rs555130413,rs555204000,rs555255400,rs555366279,rs555422359,rs555435391,rs555437903,rs555438070,rs555500345,rs555539071,rs555575610,rs555659897,rs555686099,rs555687649,rs555700982,rs555766374,rs555767578,rs555825006,rs555841716,rs555886336,rs555907731,rs555916462,rs555946680,rs555949818,rs555966541,rs556100781,rs556134260,rs556175929,rs556185916,rs556185973,rs556279320,rs556383680,rs556454042,rs55645790,rs556469855,rs556481651,rs556549378,rs556590346,rs556591721,rs556665734,rs556775885,rs556811268,rs556865787,rs556899674,rs556964208,rs557022500,rs557038005,rs557062534,rs557103148,rs557109674,rs557136706,rs557144659,rs557247518,rs557287240,rs557329737,rs557334280,rs557348411,rs557367882,rs557374528,rs557390065,rs557398757,rs557402676,rs557415456,rs557439337,rs557475555,rs557489587,rs557499076,rs557507145,rs557511032,rs55754821,rs55758249,rs557626542,rs557638915,rs557686807,rs557759807,rs557796273,rs557860089,rs557886958,rs557931801,rs558011331,rs558018788,rs558110480,rs558112938,rs558230077,rs558321049,rs558347031,rs558406912,rs558427078,rs558527222,rs558551499,rs558573401,rs558581437,rs558604955,rs558615204,rs558645007,rs558748998,rs558825668,rs558831586,rs558865657,rs558873477,rs558890456,rs558959479,rs558970180,rs559055017,rs559156897,rs559164630,rs559179420,rs559287620,rs559293911,rs559305823,rs559327593,rs559453654,rs559493054,rs559497900,rs559529350,rs559595741,rs559612771,rs559705439,rs559736093,rs559758434,rs559788100,rs559809687,rs559827468,rs559848466,rs559952601,rs559971304,rs559988818,rs560020494,rs560020686,rs560074622,rs560126141,rs560131549,rs560137497,rs560224651,rs560246967,rs560248735,rs560256516,rs560287521,rs560298620,rs560347045,rs560375342,rs560390545,rs560404368,rs560417970,rs560465103,rs560476803,rs560503338,rs560640835,rs560646025,rs560702202,rs560705072,rs560708826,rs560770824,rs560785436,rs560786454,rs560809174,rs560875105,rs560875331,rs560883152,rs560909924,rs560970793,rs560972101,rs561093820,rs561108733,rs561110580,rs561120918,rs561153102,rs561153827,rs561192733,rs561212352,rs561225950,rs561234600,rs561241633,rs561244678,rs561285913,rs561362432,rs561374898,rs561520786,rs561546454,rs561575102,rs561598088,rs561681786,rs561872913,rs561907725,rs561952081,rs561992201,rs561994310,rs562024289,rs562025324,rs562051399,rs562055408,rs562147598,rs562202884,rs562208802,rs562240615,rs562288021,rs562290666,rs562298402,rs562353891,rs562392808,rs562407609,rs562427158,rs562435169,rs562543109,rs562545917,rs562598440,rs562630531,rs562633490,rs562665769,rs562673956,rs562684583,rs562684696,rs562727462,rs562796067,rs562870908,rs562888079,rs562898578,rs562953728,rs562970276,rs563032550,rs563054569,rs563075758,rs563088057,rs563114449,rs563290060,rs563336446,rs563360034,rs563361945,rs563454166,rs563455076,rs563483476,rs563544072,rs56354795,rs563560022,rs563572314,rs563580308,rs563617984,rs563630600,rs563656678,rs563675180,rs563746016,rs563754190,rs563774598,rs563795659,rs563956292,rs563982781,rs563993509,rs563995,rs564027060,rs564074473,rs564089313,rs564103702,rs564127493,rs564152989,rs564156991,rs564246718,rs564273799,rs564521907,rs564527090,rs564529133,rs564562369,rs564590728,rs564776067,rs564805252,rs564823653,rs564832184,rs564849928,rs564857425,rs564936270,rs564943412,rs565049062,rs565082462,rs565116012,rs565126382,rs565142182,rs565222621,rs565226400,rs565358479,rs565386043,rs565393463,rs565479250,rs565484597,rs565513269,rs565571945,rs565737217,rs565763084,rs565791386,rs565810454,rs565908324,rs565929910,rs566075524,rs566122884,rs566125984,rs566141734,rs566223011,rs566266747,rs566270253,rs566299081,rs566352513,rs566471573,rs566583671,rs566625888,rs566638262,rs566644863,rs566673525,rs566701510,rs566715910,rs566760792,rs566823726,rs566854792,rs566917989,rs566999253,rs567021798,rs567045658,rs567332067,rs567358447,rs567373802,rs567384303,rs567390388,rs567445645,rs567517859,rs567593323,rs567642760,rs567683425,rs567695517,rs567712814,rs567753620,rs567785458,rs567801023,rs567832236,rs567911055,rs567922140,rs567942837,rs567952010,rs568011197,rs568015787,rs568024594,rs568086751,rs568202858,rs568203643,rs568215408,rs568264920,rs568351979,rs568391443,rs568466550,rs568484261,rs568511797,rs568545464,rs568578327,rs568580175,rs568602036,rs568617623,rs568707896,rs568714482,rs568873282,rs568996816,rs569021546,rs569023170,rs569037773,rs569038398,rs569061795,rs569063755,rs569080862,rs569102719,rs569111812,rs569137086,rs569168419,rs569225663,rs569239081,rs569249445,rs569257845,rs569330875,rs569387701,rs569465953,rs569506621,rs569529451,rs569573110,rs569582980,rs569656079,rs569685036,rs569697628,rs569701866,rs569702823,rs569715074,rs569782610,rs569792779,rs569897378,rs569898422,rs569915161,rs569926284,rs569956942,rs570019316,rs570144172,rs570153920,rs570217100,rs570227572,rs570411105,rs570430958,rs570586509,rs570591530,rs570650693,rs570659306,rs570670634,rs570672064,rs570754048,rs570784953,rs570843552,rs570929104,rs570934314,rs570955111,rs570980687,rs570992242,rs571003461,rs571016780,rs571052183,rs571085983,rs571090880,rs571094546,rs571108241,rs571130827,rs571360834,rs571365537,rs571395311,rs571419222,rs571495019,rs571503540,rs571545783,rs571567913,rs571599547,rs571607501,rs571661757,rs571726536,rs571753483,rs571755492,rs571763113,rs571801258,rs571863353,rs571866786,rs571879858,rs571919641,rs571930581,rs571966330,rs572011392,rs572073154,rs572083075,rs572123099,rs572158366,rs572219182,rs572258722,rs572353389,rs572383230,rs572385545,rs572391288,rs572442757,rs572510668,rs572696083,rs572697404,rs572749473,rs572797033,rs572816089,rs572834300,rs572880308,rs572899544,rs573077923,rs573115925,rs573136869,rs573150008,rs573171630,rs573256743,rs573271386,rs573288511,rs573290374,rs573308847,rs573375603,rs573389044,rs573389965,rs573403451,rs573454804,rs573457486,rs573478405,rs573505698,rs573596783,rs573610682,rs57362374,rs573628159,rs573690008,rs573717984,rs573743696,rs573746256,rs573757419,rs573831113,rs573865454,rs573923340,rs573924183,rs573947918,rs573959638,rs574029096,rs574069998,rs574150357,rs574228402,rs574246150,rs574353977,rs574362201,rs574363373,rs574404216,rs574404814,rs574475455,rs574478581,rs574499271,rs574555418,rs574636451,rs574649178,rs574657768,rs574737073,rs574835635,rs574868977,rs574931896,rs574956895,rs574972890,rs574983400,rs574995794,rs574998595,rs575071546,rs575077239,rs575102567,rs575146439,rs575227970,rs575228859,rs575234543,rs575249327,rs575289316,rs575331102,rs575342154,rs575389028,rs575400094,rs575449997,rs575479068,rs575491924,rs575510890,rs575557625,rs575561763,rs575585351,rs575644525,rs575646899,rs575666923,rs575779571,rs575846364,rs575871093,rs575983571,rs576029239,rs576037229,rs576065927,rs576084433,rs576086627,rs576105387,rs576129857,rs576157865,rs576228634,rs576233991,rs576334899,rs576408127,rs576511237,rs576526013,rs576642813,rs576654474,rs576661210,rs576661483,rs576698669,rs576709198,rs576716509,rs576812668,rs576818491,rs576866624,rs576900913,rs576925435,rs576943598,rs576983094,rs577023198,rs577082164,rs577106453,rs577145634,rs577200363,rs577202809,rs577227733,rs577256915,rs577292820,rs577337931,rs577370215,rs577425751,rs577436135,rs577465925,rs577565787,rs577667747,rs577704843,rs577738220,rs577749180,rs577779627,rs577782875,rs577829735,rs577850829,rs577878770,rs577943341,rs577987707,rs577992645,rs578048729,rs578082855,rs578142143,rs578154875,rs578178830,rs578223234,rs57905758,rs580907,rs58386249,rs587608836,rs587614735,rs587625871,rs587635482,rs587636012,rs587639967,rs587645416,rs587655151,rs587657528,rs587667154,rs587692934,rs587698544,rs587702871,rs587717369,rs587724794,rs587741662,rs587749004,rs587750520,rs587751238,rs587753453,rs587766590,rs587774166,rs59254413,rs59266851,rs59747617,rs60186308,rs6024830,rs60524035,rs60534074,rs6063101,rs60767391,rs61197316,rs612625,rs61492966,rs615967,rs61645891,rs62203063,rs62276618,rs62281982,rs62296073,rs62578017,rs638050,rs6466035,rs649540,rs675590,rs6800071,rs6831101,rs6913952,rs6945725,rs7078238,rs7091535,rs711631,rs7117280,rs7213095,rs7214868,rs72478596,rs72674049,rs72674051,rs72696107,rs72696113,rs7276825,rs72877344,rs7290873,rs72940666,rs72940700,rs72952299,rs72952301,rs72962020,rs72988872,rs73004665,rs73013985,rs731780,rs7318245,rs73197347,rs73375378,rs73400415,rs73537817,rs73589816,rs73649119,rs73717961,rs73717962,rs73745603,rs73763140,rs73799433,rs73799434,rs73807288,rs73900579,rs73904231,rs73923523,rs73923524,rs73955258,rs74073415,rs74112701,rs74292978,rs74390629,rs74439275,rs74485107,rs74485296,rs74738147,rs74743041,rs74743058,rs74780148,rs74922662,rs74931541,rs75009714,rs75101521,rs75221171,rs75228237,rs75302027,rs75397418,rs75466534,rs75495911,rs75539026,rs75553343,rs75570742,rs75644050,rs75645429,rs75655786,rs75684840,rs75735440,rs75743490,rs75827905,rs75889122,rs75916620,rs76090393,rs76203765,rs76246495,rs76276097,rs76302249,rs7636273,rs7643344,rs76451195,rs76467200,rs76555332,rs76575464,rs76604555,rs76610571,rs76691544,rs76694677,rs76817674,rs7706648,rs77083152,rs77227390,rs77238866,rs77329569,rs77367826,rs77694136,rs77738874,rs77764049,rs77837956,rs77843628,rs77933492,rs78061564,rs78129540,rs78154100,rs78218036,rs78403526,rs78470993,rs78501852,rs78627433,rs78640946,rs78652909,rs78662915,rs78696943,rs78715017,rs78872985,rs78924331,rs78944797,rs78966757,rs79037792,rs79050929,rs79293617,rs79302295,rs79309835,rs79601128,rs79630317,rs79684007,rs79714057,rs79755767,rs79799169,rs79831005,rs79856424,rs79875392,rs79952004,rs79952229,rs80031086,rs80228657,rs80229094,rs80282579,rs8029262,rs8083324,rs8117178,rs833392,rs861856,rs901854,rs9245,rs9366927,rs9382684,rs9386735,rs9394418,rs9470457,rs9470528,rs9512474,rs9681650,rs9691534,rs9812765,rs9958383	ABCB10,ACPL2,ADD1,ANGEL1,ARID3A,ASAH1,ASNS,ASXL1,ATG16L1,ATL2,ATP6V1B2,AURKA,B4GALT1,BHLHE40,BTG2,CD47,CDCA5,CDK5RAP2,CHD2,CHSY1,COMT,CP,CRLF3,CYB5D1,DPY19L3,EHD1,EIF2AK1,EIF2B3,EIF2B5,EPAS1,EPB41,EPS15,EXOC6,EZH2,FAM46C,FAM53B,FAM73B,FBXO9,FES,FGFRL1,FOXO3,GIMAP5,GPI,GPNMB,HFE2,HMOX1,HSF2BP,IL10,JAK1,JMJD6,JUP,KCNN4,KIAA0196,KLF1,KLF3,KLF9,KMT2A,KMT2E,LAPTM5,LDHA,LMNB1,LMO2,LPIN2,MMACHC,MTOR,NFE2,NFE2L2,NPRL3,NR2C1,NR2C2,PACSIN2,PEX3,PICALM,PIK3CB,PIM1,PPP1R15A,PPP1R15B,PRDX1,PRKAA1,PRKAB1,PRKAG1,PTCH2,RAB43,RABGGTA,RAD18,RASA3,RBM38,RFC1,RNF10,RRM2B,RUNX1,SAR1B,SGMS1,SLC11A2,SLC20A1,SLC25A37,SLC29A1,SMC3,SMURF2,SPAST,SQSTM1,STAT1,TET2,TFRC,THSD1,TIPARP,TNIP1,TRNT1,TXNIP,USP12,WRB,YDJC,ZC3H12A,ZFP36L2,ZMYND8,ZNF451,ZZEF1
Mouse Phenotype Single KO	MP:0002447	abnormal erythrocyte morphology	12	3.18545e-150	2.88729e-146	2.40608e-147	1.52274	2663.61	4056	0.0682208	0.103883	24	4.22555e-08	0.000383004	1.59585e-05	1.39372	152.828	213	705	0.0529719	0.302128	rs10035226,rs1013715,rs10221451,rs10417061,rs10427831,rs10481727,rs10495358,rs10520157,rs10786361,rs10786631,rs10864009,rs10920607,rs11080684,rs1108301,rs111033850,rs11128927,rs111369758,rs111384232,rs111423734,rs111423898,rs111484457,rs111486633,rs111492	ABCA6,ABCB10,ABCB6,ACP2,ACPL2,ADAM17,ADAMTS13,ADD1,AGO2,AMPD3,ANGEL1,APPL1,ARID3A,ARID4A,ASAH1,ASNS,ASXL1,ATG16L1,ATL2,ATP6V1B2,AURKA,AVPI1,B4GALT1,BHLHE40,BLM,BNIP3L,BRD1,BTG2,BTRC,C9orf116,CAPNS1,CASP8,CBFA2T3,CD47,CDCA5,CDK5RAP2,CHD2,CHSY1,CLSTN1,COMT,CP,CPEB4,CRLF3,CYB5D1,CYP27B1,DBN1,DIAPH1,DNAJC11,DPY19L3,DYRK3,ECM1,EHD1,EIF2AK1,EIF2B3,EIF2B5,ENC1,EPAS1,EPB41,EPC1,EPGN,EPS15,EPS8L3,ETV6,EXOC6,EZH2,FAM210A,FAM46C,FAM53B,FAM73B,FBXO9,FBXW7,FERMT3,FES,FGFRL1,FLVCR1,FNTB,FOXO3,GFI1B,GIMAP5,GPI,GPNMB,GSE1,HFE2,HLX,HMOX1,HSF2BP,HTR1F,ID1,IGF2R,IL10,IL2RA,IL6ST,INPP5D,INTS12,IRF2BP2,JAK1,JAK2,JARID2,JMJD6,JUN,JUP,KCNN4,KIAA0196,KIF20A,KIF3B,KLF1,KLF2,KLF3,KLF9,KMT2A,KMT2E,LAPTM5,LDHA,LHX2,LMNB1,LMO2,LPIN2,MAPK14,MDM4,MMACHC,MSI2,MTOR,MTTP,MYB,NBEAL2,NEK1,NFE2,NFE2L1,NFE2L2,NFKBIA,NINJ2,NPPA,NPRL3,NR2C1,NR2C2,NUBPL,PACSIN2,PARL,PEAR1,PEX3,PICALM,PIK3CB,PIK3R1,PIM1,PLAC9,PPP1R15A,PPP1R15B,PRDX1,PRKAA1,PRKAB1,PRKAG1,PTCH2,PTPRC,RAB27A,RAB43,RAB5A,RABGGTA,RAD18,RAPGEF2,RASA3,RBM38,RFC1,RNF10,RPS6KL1,RRM2B,RUNX1,SAFB,SAR1B,SCARB1,SECISBP2,SETD2,SGMS1,SLC11A2,SLC20A1,SLC25A37,SLC29A1,SMC3,SMURF2,SOCS1,SOCS3,SOS1,SP3,SPAST,SPI1,SQSTM1,STAT1,SUFU,TET2,TFRC,THSD1,TIPARP,TMEM165,TMPO,TNIP1,TNRC6A,TP53,TRNT1,TRPM7,TRRAP,TWSG1,TXNIP,UROS,USP12,USP2,USP24,WDR1,WRB,YDJC,ZC3H12A,ZFP36L2,ZMYND8,ZNF451,ZZEF1
Mouse Phenotype Single KO	MP:0002221	abnormal lymph organ size	13	1.5138e-143	1.37211e-139	1.05547e-140	1.47201	3045.49	4483	0.0780014	0.114819	27	1.12392e-07	0.00101873	3.77305e-05	1.3521	176.023	238	812	0.0591893	0.293103	rs10035226,rs10270083,rs10417061,rs10427181,rs10485454,rs10504199,rs1057745,rs1065634,rs10753193,rs10798670,rs10835232,rs10864009,rs10914495,rs11000003,rs1106853,rs111033850,rs111237452,rs111335225,rs11135694,rs11136254,rs111369758,rs111384232,rs111403414	ABCA1,ADAMTS6,AFF1,ALOX5,AP2B1,ARHGEF1,ARID4A,ASAH1,ASCC2,ASXL1,ATL2,ATM,ATP6V1B2,ATR,B4GALT1,BCL3,BCL6,BHLHE40,BLNK,BMF,BNIP3L,BRAF,CACNB4,CACYBP,CBFA2T3,CBX4,CCDC124,CCND3,CCR7,CCRL2,CD247,CD3E,CD47,CDKN2C,CEBPB,CEBPE,CFTR,CHD2,CHST3,CISH,CITED2,CSF1,CTNNB1,CUX1,CYP27B1,DCK,DDOST,DEF6,DIAPH1,DNAJC11,DOCK2,E2F1,E2F2,ENSG00000273217,EPAS1,EPB41,EPGN,ERAP1,ERCC1,ERCC5,ERRFI1,ESYT2,EWSR1,EXOC6,FADS2,FES,FGF7,FLVCR1,FOXO3,GABPA,GADD45A,GALNT1,GBA,GIMAP5,GLB1,GNAS,GPI,GSTCD,GTPBP2,HECTD3,HMGA1,HMOX1,HR,HSF2BP,IL10,IL15RA,IL2RA,IL6ST,INPP5D,IRF2,ITGAL,JAK1,JAK2,JARID2,JMJD6,KCNN4,KDM1A,KLF1,KLF3,KMT2A,KMT2E,LAT,LBR,LCP2,LDHA,LGALS9,LMNA,LPIN2,LRRK1,LTA,LTBR,LYN,MARK2,MDC1,MMACHC,MSI2,MTOR,MTSS1,MXI1,MYB,NBEAL2,NCAPH2,NCOA3,NDFIP1,NEDD9,NEU1,NFATC2,NFATC3,NFE2,NFE2L2,NFKBIA,NLK,NOTCH1,NPC1,NRAS,PARL,PCGF2,PDPK1,PICALM,PIGV,PIK3AP1,PIK3CD,PIK3CG,PLCG2,POLM,PPP1R15A,PRDX1,PREP,PRKAA1,PRKAB1,PRKAG1,PSAP,PTCH2,PTEN,PTP4A2,PTPN11,PTPRC,PTTG2,QRICH1,QSOX1,RAF1,RAPGEF6,RASA3,RASSF5,RBM38,RECQL4,REV1,RHOH,RNASET2,RNF10,RPL22,RRM2B,RSG1,RUNX1,SATB1,SCARB1,SCARF1,SEPT5,SERPINI2,SESN1,SETD5,SH2B3,SHARPIN,SIRT1,SKIL,SLC11A2,SLC20A1,SLC29A3,SMAD3,SMAD7,SMURF2,SOAT1,SOCS1,SOCS3,SOS1,SP3,SPI1,STAT1,STIM1,STK11,STK4,SUFU,TBATA,TBK1,TCF12,TET2,TGFB1,TMEM248,TNFAIP3,TNFAIP8,TNFRSF10B,TNFRSF10C,TNFRSF11A,TNFRSF8,TNFSF10,TNIP1,TNS3,TOM1L2,TOMM5,TOP3B,TP53,TP53BP1,TPP2,TRAF3,TRAF3IP2,TRAPPC10,TWSG1,UNC13D,UNG,UROS,VEGFA,XRCC5,XRCC6,YWHAZ,ZC3H12A,ZFP36,ZMPSTE24,ZNF521
Mouse Phenotype Single KO	MP:0006298	abnormal platelet activation	14	8.14422e-136	7.38193e-132	5.2728e-133	2.78248	285.357	794	0.00730859	0.020336	23	3.42652e-08	0.00031058	1.35035e-05	2.2516	18.2093	41	84	0.0101965	0.488095	rs1058587,rs1059369,rs1059519,rs10774403,rs10774404,rs10835232,rs10870002,rs111312624,rs111949570,rs112617729,rs113170463,rs113442715,rs113815529,rs113834210,rs114010790,rs114110917,rs114119878,rs114277000,rs114334010,rs114340668,rs114367377,rs114608252,rs114672997,rs114815891,rs115204832,rs115508388,rs115571860,rs115589035,rs115642936,rs115764689,rs11600867,rs116038597,rs116282144,rs116433151,rs116493248,rs116534419,rs116858367,rs116967487,rs117161170,rs117315785,rs11942525,rs12086971,rs12491473,rs12564733,rs13094132,rs13380430,rs137868136,rs137980684,rs138060082,rs138091328,rs138396919,rs138787786,rs138795190,rs138803062,rs138852955,rs139273620,rs139355469,rs139435748,rs139470083,rs139520045,rs1400267,rs140114599,rs140158659,rs140198202,rs140392095,rs140471763,rs140536253,rs140639737,rs140741650,rs140805745,rs140844911,rs140937018,rs140960057,rs141087551,rs141312702,rs141475701,rs141497708,rs141542836,rs141640567,rs142194100,rs142295472,rs142434021,rs142780497,rs142815441,rs142851211,rs142895131,rs143425848,rs143437951,rs143742934,rs143992697,rs144104345,rs144125203,rs144135052,rs144275493,rs144386838,rs145046272,rs145259393,rs145282740,rs145503588,rs145530249,rs146037174,rs146296889,rs146444835,rs146533229,rs146607508,rs147046554,rs147410352,rs147805087,rs147968390,rs147972113,rs148054044,rs148227058,rs148247463,rs148270805,rs148391970,rs148488666,rs149000560,rs149244360,rs149377956,rs149467616,rs149564312,rs150022047,rs150053892,rs150228231,rs150275185,rs150796647,rs151008544,rs151243211,rs151271731,rs1546851,rs165912,rs16861552,rs16864439,rs17079331,rs17201098,rs17574647,rs17728260,rs178063,rs180759946,rs180843079,rs181016718,rs181110549,rs181406587,rs181479341,rs181490158,rs182108766,rs182114284,rs182217777,rs182351045,rs182492138,rs182538088,rs182541182,rs182559977,rs182612093,rs182739440,rs182746653,rs182893243,rs183025586,rs183346244,rs183484790,rs183653222,rs183712217,rs183796502,rs183797405,rs183824088,rs183830794,rs184079469,rs184079985,rs184100667,rs184156933,rs184327074,rs184530789,rs184559519,rs184618416,rs184786150,rs184978151,rs185114671,rs185319919,rs185403697,rs185831555,rs185915764,rs185999829,rs186033994,rs186077797,rs186083028,rs186098613,rs186099908,rs186220422,rs186309855,rs186369683,rs186434360,rs187000435,rs187024800,rs187066561,rs187366065,rs187515788,rs187625679,rs187822556,rs187886308,rs187907322,rs188020578,rs188035872,rs188328631,rs188350808,rs188374139,rs188608535,rs188729086,rs188834562,rs189141003,rs189146191,rs189292405,rs189293062,rs189357046,rs189495892,rs189593084,rs189874776,rs189897176,rs190080310,rs190090514,rs190286662,rs190306209,rs190632652,rs190708150,rs190900232,rs190970174,rs191059099,rs191068012,rs191115656,rs191185979,rs191262322,rs191350810,rs191395499,rs191502074,rs191560778,rs191655230,rs191834936,rs192114537,rs192161901,rs192406255,rs192559311,rs192768097,rs192963186,rs193048902,rs193242169,rs193270719,rs199595024,rs201316247,rs201445214,rs201533332,rs202099116,rs2233286,rs2410859,rs2444039,rs28381339,rs28381340,rs28417106,rs28594400,rs2966090,rs3101018,rs3131383,rs35481789,rs35991100,rs367631499,rs367773563,rs367886537,rs368232843,rs368242178,rs368457798,rs368514841,rs369062120,rs369504279,rs369958455,rs370308610,rs370702216,rs371162893,rs371970022,rs372120002,rs372265314,rs372925099,rs373393908,rs373691171,rs374606889,rs3746195,rs375032999,rs375314540,rs376237203,rs376483367,rs377762622,rs3893328,rs400502,rs400547,rs4063521,rs4798033,rs4798034,rs4958436,rs527398808,rs527582755,rs527742180,rs527776597,rs527854192,rs527878728,rs528052706,rs528207173,rs528314114,rs528390041,rs528400657,rs528466720,rs528470631,rs528509245,rs528632327,rs528694466,rs529025365,rs529167205,rs529425713,rs529593356,rs529944337,rs529994177,rs530273137,rs530377684,rs530460014,rs530461543,rs530529370,rs530565478,rs530567306,rs530590706,rs530736932,rs530844953,rs530899460,rs530920182,rs530935320,rs531116985,rs531298531,rs531821593,rs532092036,rs532373343,rs532390003,rs532403228,rs532472412,rs532624999,rs532684434,rs533011339,rs533034275,rs533114916,rs533207123,rs533408651,rs533482009,rs533491209,rs533762140,rs534010950,rs534138060,rs534464462,rs534602058,rs534610722,rs534622823,rs534735053,rs534883101,rs534883876,rs535098957,rs535149976,rs535171624,rs535199739,rs535268526,rs535316601,rs535328225,rs535351717,rs535473372,rs535479164,rs535603157,rs536057240,rs536138722,rs536203955,rs536248112,rs536496018,rs536503948,rs536545203,rs536704505,rs536842745,rs536954895,rs537004268,rs537092224,rs537210961,rs537315987,rs537346348,rs537478367,rs537552438,rs537868318,rs538063717,rs538496917,rs538875844,rs538986498,rs539222436,rs539308345,rs539353465,rs539378370,rs539415143,rs539421677,rs539746167,rs539823421,rs539885372,rs540249716,rs540529359,rs540658643,rs540821839,rs540851393,rs541086236,rs541385119,rs541512703,rs541548601,rs541644008,rs541647378,rs541738863,rs541971992,rs542047990,rs542048526,rs542068676,rs542069257,rs542169351,rs542308934,rs542382460,rs542461746,rs542511874,rs542578694,rs542929948,rs543013760,rs543282465,rs543307968,rs543450943,rs543528729,rs543581158,rs543582088,rs543592021,rs543625053,rs543666106,rs543756758,rs543770553,rs543785229,rs544017433,rs544156692,rs544184620,rs544276228,rs544546018,rs544631072,rs544699724,rs544895770,rs544981291,rs545083950,rs545115254,rs545140430,rs545251919,rs545277395,rs545478532,rs545481193,rs545498795,rs545553305,rs545918882,rs546137720,rs546329275,rs546517244,rs546533114,rs546742814,rs546886004,rs546913171,rs546955128,rs547301773,rs547379179,rs547477693,rs547647328,rs547700592,rs547859371,rs547906290,rs547967639,rs548137294,rs548239825,rs548250706,rs548285945,rs548374527,rs548413349,rs548495191,rs548539082,rs548540032,rs548735719,rs548797036,rs548944882,rs549257999,rs549280099,rs549697816,rs549794814,rs549976779,rs550128014,rs550170043,rs550667886,rs550722391,rs550819548,rs550849334,rs550946504,rs550998842,rs551146162,rs551481343,rs551926398,rs551974240,rs552196923,rs552199616,rs552234112,rs552239458,rs552252579,rs552323515,rs552404691,rs552861317,rs552928892,rs552930866,rs552940882,rs552968316,rs552995093,rs553168543,rs553244572,rs553325742,rs553362971,rs553404592,rs553661943,rs553697585,rs554032088,rs554035257,rs554109591,rs554163813,rs554397919,rs554447174,rs554643640,rs554719311,rs554836326,rs555004975,rs555148699,rs555499015,rs555630447,rs555907731,rs556115498,rs556247365,rs556414134,rs556804186,rs556858157,rs557132468,rs55727789,rs557351482,rs557414030,rs557440707,rs557638915,rs557658327,rs557870428,rs558262249,rs558389557,rs558471507,rs558477418,rs558538928,rs558657230,rs559121267,rs559261367,rs559313281,rs559597428,rs559616569,rs559644948,rs559679866,rs559711687,rs559718131,rs559723345,rs559920434,rs559922937,rs559981214,rs560325922,rs560423472,rs560501137,rs560580935,rs560597400,rs560752986,rs560857017,rs560983620,rs560984252,rs561146958,rs561338112,rs561343150,rs561396141,rs561478065,rs561681786,rs561812095,rs562012299,rs56204359,rs562116243,rs562434205,rs562658013,rs562953253,rs563008317,rs563036460,rs563251291,rs563351396,rs563462994,rs563582193,rs563832605,rs563854366,rs564131412,rs564177374,rs564185685,rs564288975,rs564420980,rs564430417,rs564566093,rs564668510,rs564871687,rs564936270,rs564947060,rs565217777,rs565222621,rs565644883,rs565657806,rs565688410,rs565768917,rs565954615,rs566042820,rs566123693,rs566169081,rs566385808,rs566510130,rs566561761,rs566616498,rs566695171,rs566789214,rs567083301,rs567329974,rs567412799,rs567517859,rs567774866,rs568144870,rs568383239,rs568385611,rs568481067,rs568549224,rs568566255,rs568576549,rs568746574,rs568822884,rs568910628,rs568999114,rs569199155,rs569296096,rs569411568,rs569590300,rs569636200,rs569704614,rs569734173,rs569759904,rs569891026,rs569959402,rs569962236,rs570139318,rs570270945,rs570437556,rs570439303,rs570533034,rs570667014,rs570683317,rs570747241,rs570765124,rs570765172,rs570938920,rs570964037,rs571120296,rs571545783,rs572011392,rs572081926,rs572100350,rs572117348,rs572158209,rs572656778,rs572926824,rs572958532,rs573112422,rs57313197,rs573136869,rs573230096,rs573273871,rs573274624,rs573330991,rs573403451,rs573459189,rs573465399,rs573590688,rs573674158,rs573746256,rs574218935,rs574286166,rs574356410,rs574362201,rs574566379,rs574607990,rs574720885,rs574862773,rs575030620,rs575198972,rs575254487,rs575383223,rs575642594,rs575714620,rs5758468,rs575896845,rs575966940,rs576007148,rs576037229,rs576112422,rs576154717,rs576158527,rs576298322,rs576339334,rs576462102,rs576626946,rs576704888,rs576737154,rs576767346,rs576973339,rs576977284,rs577106828,rs577248202,rs577349687,rs577431914,rs577465925,rs577575434,rs577617641,rs577660056,rs577679109,rs577691940,rs577755209,rs57905758,rs58339366,rs587599889,rs587736128,rs58797842,rs59601257,rs59747617,rs60083800,rs60186308,rs61436305,rs61645891,rs6413435,rs6486789,rs6546388,rs6667390,rs7197860,rs7256865,rs72738421,rs72829098,rs72907946,rs72988872,rs73156970,rs73409882,rs73724416,rs73831421,rs73879391,rs74015534,rs74451940,rs74548973,rs74621255,rs74743041,rs74939037,rs75009714,rs75175100,rs75442499,rs756485,rs75723305,rs75856810,rs75902369,rs7612808,rs7640397,rs76428974,rs76786742,rs76919977,rs77109188,rs77181577,rs77227390,rs77250305,rs77979753,rs78070100,rs78089167,rs78196259,rs78437512,rs78501852,rs78771698,rs78875063,rs79501848,rs7952974,rs79601128,rs7961634,rs80217846,rs8083324,rs8107264,rs888663,rs936180,rs936181,rs9958383	ADAMTS13,BLOC1S5,BLOC1S5-TXNDC5,BLOC1S6,CLIC1,DTNBP1,EMILIN1,EMILIN2,F2,FADS2,FERMT3,GAS6,GDF15,GNAQ,GPX3,HPS3,INPP5D,LAT,LCP2,NBEAL2,NOS2,ORAI1,P2RY1,PEAR1,PIK3CB,PIK3CD,PIK3CG,PLCG2,PLD1,PLEK,PRKCQ,RAB27A,RAP1B,SEPT5,SERPIND1,STIM1,TBXAS1,TEC,UNC13D,VASP,VWF
Mouse Phenotype Single KO	MP:0020201	abnormal granulocyte number	15	3.15101e-135	2.85608e-131	1.90405e-132	1.67769	1530.08	2567	0.0391886	0.0657463	130	0.000343152	1	0.0239256	1.31952	94.7316	125	437	0.0310868	0.286041	rs10417845,rs10504199,rs1054133,rs1057745,rs1065634,rs1077782,rs10779576,rs111033850,rs111237452,rs11136254,rs111369758,rs111423898,rs111487568,rs111521330,rs111671836,rs111680097,rs111721253,rs11175398,rs111852972,rs111884103,rs111935113,rs111949223,rs111984155,rs111989997,rs112056476,rs112074086,rs112145156,rs112220102,rs112291011,rs112343495,rs112872159,rs112883006,rs112968195,rs112990028,rs112998347,rs113040364,rs113189683,rs113256925,rs113284513,rs113334442,rs113370197,rs113374758,rs113422513,rs113442715,rs113568165,rs113641027,rs113815529,rs113966455,rs114010790,rs114044029,rs114051231,rs114103714,rs114119878,rs114250173,rs114280694,rs114282028,rs114311119,rs114392727,rs114415633,rs114503346,rs114541688,rs114544494,rs114545312,rs114578858,rs114585078,rs114626977,rs114682370,rs114712663,rs114726823,rs114848002,rs114854252,rs114866541,rs114954834,rs115153069,rs115300969,rs115325438,rs115348881,rs115403731,rs115451608,rs11545368,rs11545370,rs115481370,rs115622805,rs115695318,rs115701165,rs115758619,rs115766377,rs115781932,rs115827181,rs115877942,rs115923254,rs115958601,rs116004300,rs116070319,rs116074756,rs116082530,rs116205686,rs116264280,rs116314538,rs116321121,rs116339246,rs116375951,rs116392029,rs116416418,rs116464956,rs116465299,rs116493248,rs116508804,rs116534419,rs116584448,rs11663997,rs116685757,rs116701156,rs116799496,rs116858367,rs116885903,rs116967487,rs116971671,rs116982615,rs116985629,rs117012610,rs117063330,rs117083980,rs11714054,rs117202666,rs11726271,rs117283637,rs117284965,rs117315785,rs117402601,rs117481827,rs117508341,rs117710963,rs117756326,rs117813867,rs117838956,rs117912693,rs117976119,rs118056715,rs118096050,rs118110680,rs118164765,rs118190697,rs11879272,rs11905777,rs11964493,rs11985083,rs11988299,rs12086971,rs12491473,rs12529169,rs12562486,rs12564733,rs12590235,rs1264332,rs12724854,rs12953258,rs12963151,rs13018923,rs1322,rs13330724,rs13343377,rs13347124,rs137868136,rs137880523,rs137952621,rs138058595,rs138060082,rs138104412,rs138117588,rs138232090,rs138355198,rs138468489,rs138622429,rs138672954,rs138683809,rs138809707,rs138831733,rs138852955,rs138929510,rs138975468,rs138976990,rs138979695,rs138986970,rs139020277,rs139076008,rs139194693,rs139203365,rs139207990,rs139226947,rs139371553,rs139384992,rs139392238,rs139435748,rs139442537,rs139479519,rs139637418,rs139769572,rs139774126,rs139857084,rs139894592,rs140097366,rs140158222,rs140234058,rs140280158,rs140295334,rs140392095,rs140422043,rs140444524,rs140536253,rs140543683,rs140604473,rs140636973,rs140640501,rs140674337,rs140703653,rs140741650,rs140757451,rs140796435,rs140837482,rs140937018,rs140946435,rs141005021,rs141055956,rs141074733,rs141135297,rs141140108,rs141150182,rs141180208,rs141243587,rs141251205,rs141273004,rs141358593,rs141360470,rs141417226,rs141475701,rs141509923,rs141562494,rs141619679,rs141862970,rs142144573,rs142194100,rs142269743,rs142275303,rs142308419,rs142359995,rs142378487,rs142434021,rs142500609,rs142541219,rs142609734,rs142698201,rs142845904,rs142939610,rs143053219,rs143105372,rs143184038,rs143195059,rs143231068,rs143248485,rs143322862,rs143356980,rs143372701,rs143425848,rs143474074,rs143512754,rs143668646,rs143679215,rs143691701,rs143716610,rs143771620,rs143799489,rs143865697,rs143874608,rs144002268,rs144119632,rs144204460,rs144271573,rs144275493,rs144380637,rs144515943,rs144520293,rs144536979,rs144540136,rs144659199,rs144670271,rs144745590,rs144794641,rs144855913,rs144864118,rs144878763,rs144888464,rs144923604,rs144960650,rs144984712,rs145064883,rs145095359,rs145096121,rs145169498,rs145220200,rs145244024,rs145246028,rs145255888,rs145259393,rs145415002,rs145530249,rs145660813,rs145683828,rs145703823,rs145736607,rs145876872,rs146028585,rs146045545,rs146077917,rs146090541,rs146090998,rs146219893,rs146317342,rs146347925,rs146351214,rs146352182,rs146569012,rs146626853,rs146650211,rs146760217,rs146840558,rs146847607,rs146852388,rs146881842,rs146928428,rs146949209,rs146949473,rs146952463,rs147001447,rs147078538,rs147242973,rs147333151,rs147409596,rs147449734,rs147460044,rs147569130,rs147601935,rs147630291,rs147656233,rs147760468,rs147797187,rs147805087,rs147899019,rs148000791,rs148026457,rs148096795,rs148182241,rs148247463,rs148257612,rs148334239,rs148372134,rs148391970,rs148398714,rs148463374,rs148497712,rs148541804,rs148551547,rs148746986,rs148777448,rs148826176,rs148920329,rs148945247,rs148961917,rs148973802,rs149034632,rs149298265,rs149309332,rs149347945,rs149361593,rs149377956,rs149756661,rs149766959,rs149820124,rs149845600,rs149890989,rs149896093,rs149951925,rs149957243,rs150022047,rs150106663,rs150179957,rs150186663,rs150209849,rs150244663,rs150262411,rs150327613,rs150338858,rs150430888,rs150436758,rs150489805,rs150496364,rs150519752,rs150569017,rs150711591,rs150760414,rs150814214,rs150853181,rs150944240,rs150986514,rs151000078,rs151008544,rs151037031,rs151095367,rs151112428,rs151203788,rs151271731,rs151329966,rs1523469,rs16922458,rs16930949,rs16950556,rs16950561,rs17027478,rs17030584,rs17079331,rs17103257,rs17473271,rs1749114,rs17515910,rs17628574,rs17648305,rs17715219,rs17728260,rs180745376,rs180843079,rs180847644,rs180874761,rs180947429,rs180954000,rs180964470,rs180983371,rs180989473,rs180992818,rs1810064,rs181016718,rs181137302,rs181156796,rs181171992,rs181232955,rs181249140,rs181257678,rs181257715,rs181262746,rs181319895,rs181335180,rs181387785,rs181420462,rs181484946,rs181575174,rs181585288,rs181588104,rs181624133,rs181624486,rs181696394,rs181743910,rs181769696,rs181782534,rs181882298,rs181932948,rs182054509,rs182064313,rs182112788,rs182151405,rs182268472,rs182290340,rs182394712,rs182468099,rs182491461,rs182508454,rs182575178,rs182605830,rs182609905,rs182655970,rs182673391,rs182738236,rs182748887,rs182756318,rs182770094,rs182864574,rs182864736,rs182927801,rs183029218,rs183046648,rs183057580,rs183111660,rs183191215,rs183196616,rs183280839,rs183510645,rs183587045,rs183623186,rs183639735,rs183651257,rs183651352,rs183716829,rs183823438,rs183824088,rs183830794,rs183850901,rs183896808,rs183934514,rs183996904,rs184021716,rs184038566,rs184125818,rs184149897,rs184184220,rs184230220,rs184287154,rs184327074,rs184327831,rs184335688,rs184353547,rs184381457,rs184533523,rs184548883,rs184720308,rs184787190,rs184802120,rs184806684,rs184814235,rs184824352,rs184825807,rs184897094,rs184930641,rs184965946,rs185002607,rs185103193,rs185188427,rs185242064,rs185310149,rs185350194,rs185396100,rs185472796,rs185552465,rs185592841,rs185601599,rs185613841,rs185637259,rs185638777,rs185708820,rs185730820,rs185763468,rs185845750,rs185874637,rs185907251,rs185936183,rs185960645,rs185981849,rs185990537,rs186033994,rs186041705,rs186073513,rs186077797,rs186114564,rs186168820,rs186184903,rs186290162,rs186309855,rs186340453,rs186396326,rs186398527,rs186502463,rs186545425,rs186818793,rs186819864,rs186845135,rs186957522,rs187024800,rs187027763,rs187073503,rs187099318,rs187100219,rs187144758,rs187146171,rs187152521,rs187197137,rs187211506,rs187241073,rs187251180,rs187400925,rs187462566,rs187487224,rs187515788,rs187518625,rs187558566,rs187572310,rs187603623,rs187608069,rs187617079,rs187737899,rs187888649,rs187947979,rs187967938,rs187999873,rs188026456,rs188060932,rs188062042,rs188075720,rs188077601,rs188103351,rs188150198,rs188241457,rs188251538,rs188284788,rs188310355,rs188346493,rs188401584,rs188501174,rs188608535,rs188697458,rs188729086,rs1887370,rs188748945,rs188769518,rs188786863,rs188857646,rs188954031,rs188978767,rs188979773,rs188996640,rs189000816,rs189016020,rs189034093,rs189050,rs189061882,rs189063582,rs189187481,rs189223371,rs189257540,rs189258824,rs189267426,rs189297231,rs189302576,rs189325432,rs189340169,rs189366080,rs189379404,rs189388754,rs189447252,rs189495892,rs189502912,rs189531828,rs189682759,rs189708749,rs189719353,rs189733925,rs189846218,rs189850776,rs189875687,rs189889792,rs189967496,rs190020151,rs190022466,rs190166148,rs190290629,rs190406461,rs190420749,rs190445417,rs190460208,rs190632652,rs190662053,rs190663284,rs190672133,rs190708150,rs190771826,rs190848759,rs190850401,rs190952312,rs190972044,rs190990074,rs191094224,rs191100007,rs191126356,rs191130644,rs191164205,rs191212148,rs191221509,rs191241909,rs191370202,rs191403278,rs191453356,rs191560525,rs191560778,rs191612628,rs191647350,rs191678760,rs191705829,rs191718782,rs191759196,rs191785439,rs191798085,rs191849627,rs191851732,rs191943547,rs191983692,rs192069229,rs192117575,rs192193712,rs192195031,rs192207680,rs192323461,rs192451299,rs192489189,rs192500358,rs192524658,rs192533631,rs192614290,rs1926230,rs192629680,rs192644518,rs192849368,rs192856329,rs192895231,rs192914288,rs192963186,rs193075289,rs193110688,rs193117704,rs193126935,rs193129665,rs193195032,rs193270719,rs199497571,rs199637945,rs1997502,rs199929795,rs2002,rs200377533,rs200384555,rs200562410,rs200604962,rs200916427,rs200972856,rs201124969,rs201195,rs201477267,rs201628446,rs201889859,rs201919215,rs202059576,rs202060976,rs202207220,rs202245909,rs2064430,rs2227700,rs2227714,rs2233286,rs2242885,rs2273267,rs2277911,rs228758,rs2298715,rs2298716,rs2299025,rs2299303,rs2299304,rs2326109,rs2326110,rs2376532,rs2410859,rs2444039,rs2479911,rs2516479,rs259282,rs2706385,rs2746644,rs2785160,rs2834732,rs28370440,rs28372788,rs28372907,rs28383597,rs28417106,rs28532901,rs28594400,rs2948542,rs2980874,rs3026150,rs304060,rs3123020,rs316346,rs322380,rs322381,rs326361,rs34163272,rs34173062,rs34577323,rs34645708,rs34684247,rs34972832,rs34975131,rs35135951,rs35200637,rs35228155,rs35254278,rs35300161,rs35377072,rs35398572,rs35481789,rs35715760,rs35731643,rs367602572,rs367631499,rs367886537,rs368242178,rs368319321,rs368373640,rs368412733,rs368522918,rs368543285,rs368679916,rs368813762,rs368850353,rs368902100,rs368918632,rs368965801,rs369504279,rs369509225,rs369634833,rs369802717,rs369958455,rs369987709,rs370033961,rs370059164,rs370109920,rs370131698,rs370218470,rs370266485,rs370797817,rs370954871,rs371020166,rs371265385,rs371388317,rs371559261,rs371638007,rs371836569,rs371948439,rs372081050,rs372265314,rs372269460,rs372280419,rs372541451,rs372842058,rs372911553,rs372948638,rs373024775,rs373227510,rs373306124,rs373393908,rs3734479,rs373537430,rs373614009,rs373880685,rs373990782,rs374107124,rs374385710,rs374604984,rs3746082,rs374877640,rs374945386,rs375024063,rs375419514,rs375892047,rs375895931,rs3763067,rs376418017,rs376452935,rs376576026,rs376622274,rs376675216,rs376763201,rs377089120,rs377105442,rs377454559,rs377464239,rs377496292,rs377532954,rs377740892,rs3783469,rs3783472,rs3792498,rs3796818,rs3802416,rs3805003,rs3809758,rs386713,rs3893328,rs4063521,rs41269081,rs41269083,rs41282242,rs41409548,rs414171,rs4149352,rs4149353,rs4573997,rs4642997,rs4798033,rs4798034,rs4836844,rs4947324,rs4947325,rs4958436,rs5029924,rs5030906,rs519575,rs527246495,rs527283610,rs527347424,rs527427194,rs527473701,rs527490753,rs527544780,rs527552577,rs527643809,rs527664217,rs527724780,rs527726636,rs527754781,rs527940414,rs527946384,rs527954698,rs527978916,rs527982856,rs527985419,rs528052706,rs528107353,rs528181551,rs528207173,rs528229679,rs528329361,rs528360018,rs528386818,rs528483237,rs528484701,rs528490929,rs528506855,rs528509245,rs528519822,rs528537055,rs528540666,rs528548313,rs528556790,rs528581424,rs528589271,rs528597857,rs528603632,rs528797826,rs528895605,rs528958833,rs528976452,rs529016674,rs529028743,rs529036236,rs529096326,rs529123491,rs529167205,rs529364976,rs529393448,rs529407792,rs529443771,rs529451599,rs529628934,rs529677215,rs529696303,rs529789718,rs529898368,rs529947324,rs529968593,rs529978388,rs529991561,rs529994177,rs530026028,rs530035530,rs530093880,rs530130694,rs530144851,rs530191680,rs530325291,rs530375330,rs530377684,rs530401326,rs530510926,rs530565478,rs530590706,rs530632143,rs530655413,rs530656663,rs530656686,rs530748113,rs530763279,rs530815027,rs530844785,rs530844953,rs530893753,rs530895843,rs530899460,rs530908612,rs530970246,rs531002818,rs531036619,rs531077110,rs531082043,rs531116985,rs531144982,rs531158264,rs531174704,rs531193462,rs531215473,rs531253454,rs531287261,rs531300395,rs531313404,rs531339888,rs531344904,rs531449652,rs531561229,rs531575965,rs531614205,rs531616799,rs531685144,rs531697987,rs531819099,rs531842925,rs531915358,rs531958134,rs531977776,rs532051230,rs532108565,rs532151958,rs532202237,rs532209038,rs532218919,rs532232208,rs532353645,rs532373343,rs532382274,rs532387471,rs532393463,rs532423307,rs532446,rs532472412,rs532530532,rs532550980,rs532588205,rs532622346,rs532633479,rs532649567,rs532739620,rs532767606,rs532887642,rs532898301,rs532907573,rs532921545,rs532939615,rs532957404,rs532999205,rs533042317,rs533062475,rs533114916,rs533157157,rs533159068,rs533164009,rs533198329,rs533215934,rs533284097,rs533303665,rs533314997,rs533344286,rs533344306,rs533361569,rs533402765,rs533408651,rs533481746,rs533529607,rs533536760,rs533578721,rs533603896,rs533828986,rs533882033,rs533896487,rs534050557,rs534054296,rs534079732,rs534097759,rs534138060,rs534217864,rs534257313,rs534310724,rs534334599,rs534394106,rs534436520,rs534516904,rs534518847,rs534579856,rs534602058,rs534604541,rs534609801,rs534634966,rs534656246,rs534708960,rs534737677,rs534745373,rs534806366,rs534883101,rs534883876,rs534915375,rs534918351,rs535000338,rs535082724,rs535137580,rs535149976,rs535166457,rs535171624,rs535201234,rs535207984,rs535208423,rs535258781,rs535259153,rs535264249,rs535269280,rs535288225,rs535299913,rs535305694,rs535375893,rs535404519,rs535459183,rs535479164,rs535505182,rs535590178,rs535644133,rs535644153,rs535714027,rs535723277,rs535758742,rs535770136,rs535812981,rs535880949,rs535895874,rs535902508,rs535905063,rs535964886,rs536072679,rs536078799,rs536142975,rs536219087,rs536224638,rs536366474,rs536404362,rs536426662,rs536558333,rs536609615,rs536658172,rs536704505,rs536728060,rs536760659,rs536855007,rs536864738,rs536881200,rs536911614,rs537036375,rs537042104,rs537048118,rs537211827,rs537238146,rs537305025,rs537311041,rs537322190,rs537346348,rs537354351,rs537355292,rs537444387,rs537450872,rs537458480,rs537469996,rs537477864,rs537658937,rs537663774,rs537690235,rs537707648,rs537853331,rs537877344,rs537888800,rs537968404,rs537973011,rs537973347,rs538064653,rs538192666,rs538211039,rs538244719,rs538293029,rs538369888,rs538413538,rs538424789,rs538474453,rs538477313,rs538518886,rs538598205,rs538675316,rs538731806,rs538840137,rs538854031,rs538875844,rs538889798,rs538897487,rs538913676,rs538959566,rs539029485,rs539038716,rs539064967,rs539078557,rs539096094,rs539127113,rs539131818,rs539138034,rs539175689,rs539179349,rs539182116,rs539253392,rs539308345,rs539377717,rs539407003,rs539411694,rs539453214,rs539487154,rs539532075,rs539535443,rs539602780,rs539646375,rs539672515,rs539688021,rs539758108,rs539765698,rs539766509,rs539790511,rs539812874,rs539823421,rs539901688,rs539910831,rs540016163,rs540101565,rs540143139,rs540196026,rs540201631,rs540252846,rs540328145,rs540359232,rs540360778,rs540395141,rs540429855,rs540434915,rs540478883,rs540500779,rs540551808,rs540575612,rs540642500,rs540650186,rs540658149,rs540658643,rs540715483,rs540722511,rs540825688,rs540836627,rs540956516,rs540967385,rs541030351,rs541089121,rs541138882,rs541149963,rs541194272,rs541285702,rs541346038,rs541378084,rs541399908,rs541405688,rs541423712,rs541441350,rs541510121,rs541609582,rs541615105,rs541657469,rs541692693,rs541734243,rs541737206,rs541738863,rs541746991,rs541753514,rs541815370,rs541837382,rs541840661,rs541846325,rs541861048,rs541911836,rs541922023,rs541949176,rs541952483,rs541979346,rs541994287,rs542035623,rs542047990,rs542064668,rs542097121,rs542102483,rs542107317,rs542131225,rs542168941,rs542173361,rs542178029,rs542201730,rs542253682,rs542274874,rs542303236,rs542379591,rs542392281,rs542416917,rs542461746,rs542472112,rs542511874,rs542523046,rs542571214,rs542578694,rs542603894,rs542627900,rs542697083,rs542758321,rs542838016,rs542852951,rs542861676,rs542862052,rs542933116,rs543014689,rs543155819,rs543200877,rs543205412,rs543228277,rs543310712,rs543485990,rs543569232,rs543646499,rs543707319,rs543739339,rs543785229,rs543797569,rs543993194,rs544006929,rs544046050,rs544052720,rs544153801,rs544182456,rs544184620,rs544188270,rs544251740,rs544270485,rs544276228,rs544345369,rs544368432,rs544385704,rs544435474,rs544451034,rs544457278,rs544491274,rs544493319,rs544543868,rs544737583,rs544848623,rs544866243,rs544874867,rs544957626,rs544980436,rs544992761,rs545015983,rs545048952,rs545091324,rs545107849,rs545140430,rs545212032,rs545259790,rs545277166,rs545346040,rs545348993,rs545365489,rs545369072,rs545443657,rs545475272,rs545531357,rs545553305,rs545645196,rs545660893,rs545668903,rs545685775,rs545687375,rs545748258,rs545756864,rs545812922,rs545849649,rs545857743,rs545871576,rs545876896,rs545908145,rs545911055,rs545915410,rs545942228,rs546006015,rs546011637,rs546101772,rs546161485,rs546181243,rs546194807,rs546238602,rs546257195,rs546283712,rs546292407,rs546308951,rs546314145,rs546321484,rs546321965,rs546356163,rs546367337,rs546372632,rs546385524,rs546423112,rs546433889,rs546517430,rs546545117,rs546587384,rs546598623,rs546667362,rs546688331,rs546732474,rs546734094,rs546801623,rs546802414,rs546803779,rs546825447,rs546878745,rs546886004,rs546913171,rs546950164,rs546955128,rs546962160,rs547046892,rs547084613,rs547094333,rs547173600,rs547313415,rs547317705,rs547322192,rs547371302,rs547406672,rs547451020,rs547506774,rs547548832,rs547554727,rs547576745,rs547597696,rs547603122,rs547700592,rs547712236,rs547758513,rs547859371,rs547860536,rs547895919,rs547905485,rs547906290,rs547954705,rs547992395,rs548018245,rs548206976,rs548211850,rs548212479,rs548217748,rs548219303,rs548239825,rs548244957,rs548350302,rs548382983,rs548405954,rs548413349,rs548414412,rs548438495,rs548495191,rs548535939,rs548539082,rs548568574,rs548665315,rs548718662,rs548739436,rs548797036,rs548803626,rs548811131,rs548835055,rs548902876,rs548970724,rs548984855,rs549099260,rs549100060,rs549105326,rs549128196,rs549204415,rs549205776,rs549271348,rs549272703,rs549283356,rs549309151,rs549353213,rs549360773,rs549388122,rs549493849,rs549514310,rs549521858,rs549550851,rs549582017,rs549595103,rs549623428,rs549639393,rs549651631,rs549697816,rs549701444,rs549769520,rs549774591,rs549808356,rs549817819,rs549820365,rs549830503,rs549933055,rs549967354,rs549969090,rs549976877,rs549998314,rs550133002,rs550136581,rs550170043,rs550376408,rs550386447,rs550402339,rs550474532,rs550536882,rs550637949,rs550758540,rs550769838,rs550782144,rs550784432,rs550793664,rs550807578,rs550844124,rs550844380,rs550848284,rs550849334,rs550865615,rs550887419,rs550899629,rs550901562,rs550985475,rs551063703,rs551081705,rs551123677,rs551146162,rs551297000,rs551369922,rs551506596,rs551515778,rs551606799,rs551694101,rs551708488,rs551725673,rs551737930,rs551778458,rs551781865,rs551784450,rs551870101,rs551898887,rs551943038,rs551976813,rs551997723,rs552019151,rs552057209,rs552064827,rs552116420,rs552118950,rs552196923,rs552239458,rs552252579,rs552360614,rs552378824,rs552393939,rs552404691,rs552416136,rs552563170,rs552588610,rs552670208,rs552694333,rs552717920,rs552741102,rs552748082,rs552769980,rs552791701,rs552836318,rs552845211,rs552875269,rs552924026,rs552939988,rs552940882,rs552959899,rs552979786,rs552994936,rs552995867,rs553020297,rs553026793,rs553055937,rs553084692,rs553125630,rs553145341,rs553168948,rs553186136,rs553244572,rs553302598,rs553303894,rs553310087,rs553362117,rs553388855,rs553404592,rs553496796,rs553585133,rs553593667,rs553650571,rs553657464,rs553661943,rs553714392,rs553754626,rs553759096,rs553767285,rs553962314,rs554080611,rs554092246,rs554121543,rs554127010,rs554158692,rs554171217,rs554220111,rs554230901,rs554260924,rs554308831,rs554397919,rs554407619,rs554446343,rs554447174,rs554487214,rs554543477,rs554579012,rs554583697,rs554584091,rs554683922,rs554712329,rs554740811,rs554741993,rs554748432,rs554793189,rs554808400,rs554850776,rs554891668,rs554919630,rs554946960,rs554992771,rs555106109,rs555186222,rs555231871,rs555244990,rs555246961,rs555273390,rs555296789,rs555332240,rs555360042,rs555405627,rs555465023,rs555488470,rs555499015,rs555500345,rs555509273,rs555510855,rs555514482,rs555525028,rs555576543,rs555636015,rs555638240,rs555673816,rs555687649,rs555767475,rs555767578,rs555777846,rs555817709,rs555890980,rs555907731,rs555916462,rs555919201,rs555970154,rs556006433,rs556008491,rs556082885,rs556117578,rs556185973,rs556215383,rs556244050,rs556313343,rs556314128,rs556345526,rs556588764,rs556590346,rs556664670,rs556675403,rs556679384,rs556688843,rs556768750,rs556811079,rs556888945,rs556906475,rs557022500,rs557028243,rs557052878,rs557060073,rs557076214,rs557144659,rs557175943,rs557202679,rs557218602,rs557249618,rs557251092,rs55727789,rs557281536,rs557329737,rs557348411,rs557351482,rs557363233,rs557367882,rs557414030,rs557456742,rs557490326,rs557511032,rs557549587,rs557611039,rs557658327,rs557674903,rs557686807,rs557701119,rs557709213,rs557718096,rs557768474,rs557772867,rs557783646,rs557826441,rs557843002,rs557865394,rs557910548,rs557916898,rs55804402,rs558112938,rs558153612,rs558167141,rs558172503,rs558287070,rs558305606,rs558321049,rs558481578,rs558502881,rs55850503,rs558506775,rs558527634,rs558573760,rs558583455,rs558662822,rs558673851,rs558717135,rs558729334,rs558792187,rs558799860,rs558810894,rs558865657,rs558970180,rs559001796,rs559055017,rs559121267,rs559156897,rs559213323,rs559259911,rs559264265,rs559327593,rs559380649,rs559453654,rs559501704,rs559513534,rs559595741,rs559600172,rs559644948,rs559647471,rs559705439,rs559771438,rs559787110,rs559805446,rs559809687,rs559820704,rs559825984,rs559902537,rs559922937,rs55993826,rs559952601,rs559971304,rs559979485,rs560074622,rs560094741,rs560113865,rs560119331,rs560187947,rs560246967,rs560307323,rs560311050,rs560317850,rs560323658,rs560325922,rs560342990,rs560347045,rs560373646,rs560430071,rs560437889,rs560455713,rs560476803,rs560492456,rs560594902,rs560607070,rs560646025,rs560650588,rs560661606,rs560730038,rs56077241,rs560820892,rs560970793,rs560977731,rs560983620,rs561021406,rs561028987,rs561065436,rs561105264,rs561109697,rs561110580,rs561116771,rs561187541,rs561234600,rs561286656,rs561300107,rs561305877,rs561307032,rs561362432,rs561396141,rs561409684,rs561443758,rs561502649,rs561520786,rs561552496,rs561598088,rs561658455,rs561668528,rs561673821,rs561730319,rs561730708,rs561741932,rs561811433,rs561876573,rs561907187,rs561952990,rs561981292,rs562002345,rs562025324,rs562039416,rs562131836,rs562134546,rs562159033,rs562227886,rs562230457,rs562262723,rs562283544,rs562349308,rs562370884,rs562453120,rs562536318,rs562555329,rs562614931,rs56263379,rs562634217,rs562634944,rs562635978,rs562637322,rs562653755,rs562658013,rs562689609,rs562789672,rs562826364,rs562848764,rs562864511,rs562870908,rs562893450,rs562993482,rs563013506,rs563088057,rs563114449,rs563130860,rs563213400,rs563251291,rs563356820,rs563361945,rs563379542,rs563380726,rs563462994,rs563528580,rs563544072,rs563617984,rs563620434,rs563630600,rs563754190,rs563761602,rs563766552,rs563774598,rs563810427,rs563832605,rs563854366,rs563877306,rs563886427,rs563930317,rs563953925,rs563956292,rs563967108,rs564017920,rs564027060,rs564074473,rs564152989,rs564177374,rs564231557,rs564246961,rs564288975,rs564353796,rs564356750,rs564397565,rs564417091,rs564418828,rs564449580,rs564478235,rs564564991,rs564566093,rs564581237,rs564643514,rs564644590,rs564843818,rs564895715,rs564916406,rs564936270,rs565024675,rs565026721,rs565070599,rs565111227,rs565128312,rs565218491,rs565222621,rs565311141,rs565317127,rs565336783,rs565340379,rs565359257,rs565403770,rs565408099,rs565484597,rs565563131,rs565611529,rs565652374,rs565657806,rs565696006,rs565747261,rs565783943,rs565843811,rs565854446,rs565891454,rs565908324,rs566025968,rs566075524,rs566081368,rs566096769,rs566123186,rs566141734,rs566167369,rs566216727,rs566236488,rs566308030,rs566370648,rs566385808,rs566421881,rs566486553,rs566547396,rs566562381,rs566579201,rs566599657,rs566625775,rs566625888,rs566629224,rs566639129,rs566678104,rs566695171,rs566698245,rs566760792,rs566766860,rs566798246,rs566799261,rs566805235,rs566815623,rs566840743,rs566854792,rs566930218,rs566938090,rs566948551,rs566999253,rs567045658,rs567153342,rs567214145,rs567224778,rs567224833,rs567280547,rs567292463,rs567323278,rs567326430,rs567329974,rs567348775,rs567391197,rs567392340,rs567517859,rs567532919,rs567583662,rs567610576,rs567636514,rs567709713,rs567801023,rs567834470,rs567886302,rs567920082,rs567977545,rs568017682,rs568019803,rs568125702,rs568140351,rs568158705,rs568166725,rs568185871,rs568203643,rs568281350,rs568282601,rs568351979,rs568383239,rs568391443,rs568466550,rs568481067,rs568493447,rs568535916,rs568545464,rs568602036,rs568628916,rs568639944,rs568695064,rs568746574,rs568776977,rs568873282,rs568910628,rs568939389,rs568969082,rs568973945,rs568980284,rs568983022,rs569034226,rs569063755,rs569158236,rs569199155,rs569295805,rs569325110,rs569382700,rs569383860,rs569387701,rs569411568,rs569461764,rs569465953,rs569529451,rs569538477,rs569582669,rs569582980,rs569590300,rs569626049,rs569670154,rs569699717,rs569702823,rs569704614,rs569756300,rs569768212,rs569790088,rs569849575,rs569879028,rs569891026,rs569910984,rs569926284,rs569956942,rs570014085,rs570052556,rs570056176,rs570069612,rs570092358,rs570123159,rs570139318,rs570160127,rs570189250,rs570315936,rs570358335,rs570376422,rs570378969,rs570411105,rs570428859,rs570443611,rs570456543,rs570508791,rs570533034,rs570625680,rs570639107,rs570670634,rs570675650,rs570680182,rs570683317,rs570685142,rs570694865,rs570761385,rs570765172,rs570767018,rs570784953,rs570843552,rs570850310,rs570856596,rs570938920,rs570964037,rs570980094,rs570980687,rs571007837,rs571016606,rs571103870,rs571121125,rs571127813,rs571141850,rs571169248,rs571171395,rs571234140,rs571269252,rs571275344,rs571360050,rs571495019,rs571521676,rs571545783,rs571550044,rs571714085,rs571714358,rs571738550,rs571801258,rs571836101,rs571872283,rs571968031,rs572067028,rs572073164,rs572123099,rs572143350,rs572156508,rs572158209,rs572219182,rs572329478,rs572341742,rs572372243,rs572375533,rs572442757,rs572453972,rs572454976,rs572488299,rs572558931,rs572593620,rs572687230,rs572749473,rs572753075,rs572834300,rs572842874,rs572851099,rs572861678,rs572878578,rs572952402,rs572960308,rs573018995,rs573131501,rs57313197,rs573134008,rs573136869,rs573140926,rs573157591,rs573171630,rs573183137,rs573223799,rs573252584,rs573273871,rs573459189,rs573465399,rs573478405,rs573505698,rs573740423,rs573746256,rs573856277,rs573909711,rs574029096,rs574142172,rs574150357,rs574189867,rs574202318,rs574228402,rs574249747,rs574277813,rs574310809,rs574325539,rs574363373,rs574406409,rs574475455,rs574503994,rs574517434,rs574596518,rs574641319,rs574648154,rs574698467,rs574737073,rs574778657,rs574786245,rs574839789,rs574847446,rs574889090,rs574931896,rs574993142,rs575016212,rs575030620,rs575042653,rs575054593,rs575071546,rs575095405,rs575107845,rs575142030,rs575198972,rs575206756,rs575282802,rs575283626,rs575283907,rs575301158,rs575301272,rs575304717,rs575362109,rs575365701,rs575372701,rs575375236,rs575389028,rs575437986,rs575491924,rs575563908,rs575574795,rs575592340,rs575625214,rs575644525,rs575646899,rs575784626,rs575785087,rs575880880,rs575953523,rs575961122,rs575984506,rs576029239,rs576048204,rs576108868,rs576142588,rs576142923,rs576150009,rs576154005,rs576160895,rs576199418,rs576215468,rs576233991,rs576251310,rs576298046,rs576303091,rs576308616,rs576320675,rs576334899,rs576345159,rs576489070,rs576511237,rs576554022,rs576650684,rs576679205,rs576777363,rs576797888,rs576818491,rs576869604,rs576900913,rs576919449,rs576928479,rs576976455,rs577023144,rs577101546,rs577117324,rs577122224,rs577201585,rs577254998,rs577273844,rs577315440,rs577344727,rs577389949,rs577425751,rs577453224,rs577468984,rs577565787,rs577585180,rs577585656,rs577595611,rs577608572,rs577617641,rs577664923,rs577667747,rs577700157,rs577823288,rs577829735,rs577878770,rs577906814,rs577950265,rs577987707,rs578078183,rs578151520,rs578164252,rs578171486,rs578178830,rs578217399,rs578223234,rs578226146,rs57905758,rs58255403,rs58386249,rs58659593,rs58797842,rs58805176,rs60534074,rs6059983,rs6059984,rs6060262,rs6060263,rs6060295,rs6060296,rs6060297,rs61067716,rs6120700,rs61436305,rs61758211,rs61933195,rs62057793,rs62491441,rs6466035,rs6517609,rs6667390,rs6678860,rs6694035,rs670157,rs6726833,rs6768300,rs6776694,rs6795441,rs6800071,rs681673,rs6831101,rs6890188,rs6945725,rs711631,rs7138370,rs71557295,rs7157193,rs7162222,rs7207492,rs72478596,rs7251792,rs72647326,rs72647335,rs72655646,rs72666636,rs72674049,rs72674051,rs72728266,rs72738007,rs72738008,rs72738009,rs7276825,rs72792307,rs72877344,rs72907946,rs72952299,rs72952301,rs72994511,rs73015589,rs73033856,rs7310699,rs73197347,rs73274015,rs73281605,rs73281607,rs73281609,rs73351404,rs73375378,rs73409882,rs73465652,rs73598492,rs73641878,rs73712063,rs73717961,rs73717962,rs737468,rs73794122,rs73794126,rs73799433,rs73799434,rs73803617,rs73807288,rs73831421,rs73888339,rs73892826,rs73900579,rs73904231,rs73923523,rs73923524,rs73999702,rs74001903,rs74015534,rs74018306,rs74019878,rs74019895,rs74073415,rs74080821,rs74134761,rs74145694,rs744267,rs74451940,rs74485107,rs745023,rs74734434,rs74743041,rs74806805,rs74939037,rs74973471,rs74980167,rs75036318,rs75175100,rs75179653,rs75194851,rs75375644,rs75388931,rs75466519,rs75466534,rs75467304,rs75490799,rs75539026,rs75577046,rs75617154,rs75618370,rs75631801,rs75637004,rs75684840,rs75723305,rs75742564,rs75840974,rs75884879,rs75889122,rs75996907,rs7600633,rs76090393,rs7612808,rs76228874,rs76279210,rs76281523,rs7636273,rs7640397,rs7643344,rs76604555,rs76610571,rs76691544,rs76786742,rs76835957,rs76874305,rs77018082,rs77085007,rs77144092,rs77181577,rs77187887,rs77202663,rs77227390,rs77367086,rs77477276,rs77511539,rs77641529,rs77835451,rs77867135,rs77912091,rs77933492,rs77939345,rs77985416,rs78004134,rs78019596,rs78088149,rs78129540,rs78193722,rs78258606,rs78379425,rs78437512,rs78501852,rs78652909,rs78696943,rs7870861,rs78872985,rs78966757,rs79001837,rs7900316,rs79037792,rs79050929,rs7910971,rs79141669,rs79293617,rs79376127,rs79459583,rs79579299,rs79596042,rs79658013,rs79817099,rs79952229,rs80031086,rs80135877,rs80350541,rs80353219,rs8059260,rs8083324,rs8100672,rs8179127,rs8179128,rs8179129,rs8453,rs8583,rs887731,rs887732,rs887733,rs887734,rs901854,rs911536,rs9292112,rs936180,rs936181,rs9503311,rs9503312,rs9624073,rs968430,rs9724615,rs9930280,rs9958383	ACBD5,ANKRD27,ARID4A,ARMC7,ASAH1,ASXL1,ATP11A,B4GALT1,BCL6,BCR,CD34,CD44,CD47,CD97,CEBPE,CFTR,CHST3,CISH,CLK1,CNN2,COL4A3BP,CSF1,CTNNB1,DENND4C,DHX33,DIAPH1,DTL,DUSP1,EDC4,EFTUD2,ENPP3,FES,FNTB,G6PC3,GADD45A,GALNT1,GIMAP5,GNMT,GSN,HNRNPD,ID1,IER3,IL10,IL17RA,IL1R1,IL1RL1,IL1RL2,IL5,IL6ST,INPP5D,ITGAL,ITGAM,ITPR1,JAK2,KCTD7,KDM7A,KMT2A,KMT2E,LAT,LDHA,LGALS9,LMO2,LPIN2,LTA,LTBR,LYN,MNDA,MPZL1,MSI2,MTOR,MXD1,MYB,NAMPT,NBEAL2,NDST2,NFKBIA,NOS2,NQO2,NRAS,PFKFB2,PIK3CD,PIK3CG,PTCH2,PTPN11,PTPRC,PTRH2,PWP1,RAB27A,RABGEF1,RAC2,RAF1,RUNX1,SELPLG,SERPINB1,SERPINE1,SH2B3,SHARPIN,SIGLEC6,SIRT7,SMAD3,SOCS1,SOCS3,SOS1,SPI1,SRGN,ST6GAL1,STAT5A,SYK,TBK1,TET2,TNFAIP3,TNFAIP8,TNFRSF11A,TNIP1,TOMM5,TP53,TRIB1,TWSG1,UBOX5,UNC13D,USP25,WDR1,YPEL4,ZFP36,ZFP36L2
Mouse Phenotype Single KO	MP:0002441	abnormal granulocyte morphology	16	2.00112e-133	1.81382e-129	1.13364e-130	1.64931	1628.56	2686	0.0417108	0.0687942	147	0.000548796	1	0.0338387	1.29804	100.151	130	462	0.0323303	0.281385	rs10417845,rs104893676,rs10504199,rs1054133,rs1057745,rs1065634,rs1077782,rs10779576,rs111033850,rs111237452,rs11136254,rs111369758,rs111423898,rs111487568,rs111521330,rs111671836,rs111680097,rs111721253,rs11175398,rs111852972,rs111884103,rs111935113,rs111949223,rs111984155,rs111989997,rs112056476,rs112074086,rs112145156,rs112220102,rs112291011,rs112343495,rs112872159,rs112883006,rs112968195,rs112990028,rs112998347,rs113006310,rs113040364,rs113189683,rs113256925,rs113284513,rs113334442,rs113370197,rs113374758,rs113422513,rs113442715,rs113568165,rs113641027,rs113774168,rs113815529,rs113966455,rs114010790,rs114044029,rs114051231,rs114103714,rs114119878,rs114250173,rs114280694,rs114282028,rs114311119,rs114392727,rs114415633,rs114503346,rs114541688,rs114544494,rs114545312,rs114578858,rs114585078,rs114626977,rs114682370,rs114712663,rs114726823,rs114848002,rs114854252,rs114866541,rs114954834,rs115153069,rs115300969,rs115325438,rs115348881,rs115403731,rs115451608,rs11545368,rs11545370,rs115481370,rs115622805,rs115695318,rs115701165,rs115758619,rs115766377,rs115781932,rs115827181,rs115877942,rs115923254,rs115958601,rs116004300,rs116070319,rs116074756,rs116082530,rs116205686,rs116218472,rs116264280,rs116314538,rs116321121,rs116339246,rs116375951,rs116392029,rs116416418,rs116464956,rs116465299,rs116493248,rs116508804,rs116534419,rs116584448,rs11663997,rs116685757,rs116701156,rs116799496,rs116858367,rs116885903,rs116967487,rs116971671,rs116982615,rs116985629,rs117012610,rs117063330,rs117083980,rs11714054,rs117202666,rs11726271,rs117283637,rs117284965,rs117315785,rs117402601,rs117481827,rs117508341,rs117630969,rs117710963,rs117756326,rs117813867,rs117838956,rs117912693,rs117976119,rs118056715,rs118096050,rs118110680,rs118164765,rs118190697,rs11879272,rs11905777,rs11923026,rs11964493,rs11985083,rs11988299,rs12086971,rs12491473,rs12529169,rs12562486,rs12564733,rs12590235,rs1264332,rs12724854,rs12953258,rs12963151,rs13018923,rs1322,rs13330724,rs13343377,rs13347124,rs137868136,rs137880523,rs137952621,rs138058595,rs138060082,rs138104412,rs138117588,rs138232090,rs138315341,rs138355198,rs138400599,rs138468489,rs138622429,rs138672954,rs138683809,rs138809707,rs138831733,rs138852955,rs138929510,rs138975468,rs138976990,rs138979695,rs138986970,rs139020277,rs139076008,rs139194693,rs139203365,rs139207990,rs139226947,rs139371553,rs139384992,rs139392238,rs139435748,rs139442537,rs139479519,rs139637418,rs139769572,rs139774126,rs139857084,rs139894592,rs140097366,rs140158222,rs140234058,rs140280158,rs140295334,rs140392095,rs140422043,rs140444524,rs140536253,rs140543683,rs140604473,rs140636973,rs140640501,rs140674337,rs140703653,rs140741650,rs140757451,rs140796435,rs140837482,rs140937018,rs140946435,rs140969259,rs141005021,rs141055956,rs141074733,rs141135297,rs141140108,rs141150182,rs141180208,rs141243587,rs141251205,rs141273004,rs141358593,rs141360470,rs141365045,rs141417226,rs141475701,rs141509923,rs141562494,rs141619679,rs141862970,rs142144573,rs142194100,rs142269743,rs142275303,rs142308419,rs142359995,rs142378487,rs142434021,rs142500609,rs142541219,rs142553259,rs142609734,rs142698201,rs142845904,rs142939610,rs143053219,rs143105372,rs143184038,rs143195059,rs143231068,rs143248485,rs143322862,rs143356980,rs143372701,rs143425848,rs143474074,rs143512754,rs143572462,rs143668646,rs143679215,rs143691701,rs143716610,rs143771620,rs143799489,rs143865697,rs143874608,rs144002268,rs144119632,rs144204460,rs144271573,rs144275493,rs144380637,rs144420157,rs144515943,rs144520293,rs144536979,rs144540136,rs144659199,rs144670271,rs144745590,rs144794641,rs144800568,rs144855913,rs144864118,rs144878763,rs144888464,rs144923604,rs144960650,rs144984712,rs145064883,rs145095359,rs145096121,rs145169498,rs145220200,rs145244024,rs145246028,rs145255888,rs145259393,rs145415002,rs145530249,rs145660813,rs145683828,rs145703823,rs145736607,rs145876872,rs146028585,rs146045545,rs146077917,rs146090541,rs146090998,rs146219893,rs146317342,rs146347925,rs146351214,rs146352182,rs146569012,rs146626853,rs146650211,rs146760217,rs146840558,rs146847607,rs146852388,rs146881842,rs146928428,rs146949209,rs146949473,rs146952463,rs147001447,rs147078538,rs147242973,rs147333151,rs147409596,rs147449734,rs147460044,rs147487275,rs147569130,rs147601935,rs147630291,rs147656233,rs147760468,rs147797187,rs147805087,rs147899019,rs148000791,rs148026457,rs148096795,rs148182241,rs148247463,rs148257612,rs148324540,rs148334239,rs148372134,rs148391970,rs148398714,rs148425415,rs148463374,rs148497712,rs148541804,rs148551547,rs148563365,rs148746986,rs148777448,rs148826176,rs148920329,rs148945247,rs148961917,rs148973802,rs149034632,rs149298265,rs149309332,rs149347945,rs149361593,rs149377956,rs149756661,rs149766959,rs149820124,rs149845600,rs149890989,rs149896093,rs149951925,rs149957243,rs150022047,rs150106663,rs150179957,rs150186663,rs150209849,rs150244663,rs150262411,rs150327613,rs150338858,rs150430888,rs150436758,rs150489805,rs150496364,rs150519752,rs150569017,rs150711591,rs150760414,rs150814214,rs150853181,rs150913580,rs150944240,rs150986514,rs151000078,rs151008544,rs151037031,rs151095367,rs151112428,rs151203788,rs151271731,rs151329966,rs1523469,rs16922458,rs16930949,rs16950556,rs16950561,rs16996704,rs17027478,rs17030584,rs17079331,rs17103257,rs17473271,rs1749114,rs17515910,rs17628574,rs17648305,rs17715219,rs17728260,rs180745376,rs180824864,rs180843079,rs180847644,rs180874761,rs180906111,rs180947429,rs180954000,rs180964470,rs180983371,rs180989473,rs180992818,rs1810064,rs181016718,rs181079584,rs181137302,rs181156796,rs181171992,rs181232955,rs181249140,rs181257678,rs181257715,rs181262746,rs181319895,rs181335180,rs181387785,rs181420462,rs181431876,rs181484946,rs181575174,rs181585288,rs181588104,rs181624133,rs181624486,rs181696394,rs181743910,rs181769696,rs181782534,rs181882298,rs181932948,rs182054509,rs182064313,rs182112788,rs182151405,rs182268472,rs182290340,rs182394712,rs182468099,rs182491461,rs182508454,rs182575178,rs182605830,rs182609905,rs182655970,rs182673391,rs182738236,rs182748887,rs182756318,rs182770094,rs182864574,rs182864736,rs182927801,rs183029218,rs183046648,rs183057580,rs183111660,rs183191215,rs183196616,rs183280839,rs183510645,rs183587045,rs183623186,rs183639735,rs183651257,rs183651352,rs183716829,rs183823438,rs183824088,rs183830794,rs183850901,rs183896808,rs183934514,rs183996904,rs184021716,rs184038566,rs184125818,rs184149897,rs184184220,rs184230220,rs184287154,rs184327074,rs184327831,rs184335688,rs184353547,rs184381457,rs184533523,rs184548883,rs184571820,rs184720308,rs184787190,rs184802120,rs184806684,rs184814235,rs184824352,rs184825807,rs184897094,rs184930641,rs184965946,rs185002607,rs185103193,rs185188427,rs185242064,rs185310149,rs185350194,rs185396100,rs185472796,rs185552465,rs185592841,rs185601599,rs185613841,rs185637259,rs185638777,rs185708820,rs185730820,rs185731835,rs185763468,rs185827290,rs185845750,rs185874637,rs185899784,rs185907251,rs185936183,rs185960645,rs185981849,rs185990537,rs186033994,rs186041705,rs186073513,rs186077797,rs186114564,rs186168820,rs186175534,rs186184903,rs186231879,rs186290162,rs186309855,rs186340453,rs186396326,rs186398527,rs186502463,rs186545425,rs186818793,rs186819864,rs186845135,rs186957522,rs187003060,rs187024800,rs187027763,rs187048906,rs187073503,rs187099318,rs187100219,rs187144758,rs187146171,rs187152521,rs187197137,rs187211506,rs187241073,rs187251180,rs187400925,rs187462566,rs187487224,rs187515788,rs187518625,rs187558566,rs187572310,rs187603623,rs187608069,rs187617079,rs187737899,rs187888649,rs187915367,rs187947979,rs187967938,rs187999873,rs188026456,rs188060932,rs188062042,rs188075720,rs188077601,rs188092267,rs188103351,rs188150198,rs188241457,rs188251538,rs188284788,rs188310355,rs188346493,rs188401584,rs188501174,rs188608535,rs188697458,rs188729086,rs1887370,rs188748945,rs188769518,rs188786863,rs188857646,rs188954031,rs188978767,rs188979773,rs188996640,rs189000816,rs189016020,rs189034093,rs189050,rs189061882,rs189063582,rs189187481,rs189223371,rs189257540,rs189258824,rs189267426,rs189297231,rs189302576,rs189325432,rs189340169,rs189366080,rs189379404,rs189388754,rs189447252,rs189495892,rs189502912,rs189531828,rs189565345,rs189654335,rs189682759,rs189708749,rs189719353,rs189733925,rs189752518,rs189846218,rs189850776,rs189850893,rs189875687,rs189889792,rs189967496,rs190020151,rs190022466,rs190166148,rs190290629,rs190406461,rs190420749,rs190445417,rs190460208,rs190632652,rs190662053,rs190663284,rs190672133,rs190708150,rs190771826,rs190778597,rs190848759,rs190850401,rs190952312,rs190972044,rs190990074,rs191094224,rs191100007,rs191126356,rs191130644,rs191164205,rs191212148,rs191221509,rs191241909,rs191370202,rs191403278,rs191453356,rs191560525,rs191560778,rs191612628,rs191647350,rs191678760,rs191705829,rs191718782,rs191759196,rs191785439,rs191798085,rs191849627,rs191851732,rs191943547,rs191983692,rs192069229,rs192117575,rs192193712,rs192195031,rs192207680,rs192298122,rs192323461,rs192451299,rs192489189,rs192500358,rs192524658,rs192533631,rs192614290,rs1926230,rs192629680,rs192644518,rs192849368,rs192856329,rs192895231,rs192914288,rs192963186,rs193075289,rs193110688,rs193117704,rs193126935,rs193129665,rs193195032,rs193270719,rs199497571,rs199637945,rs199721908,rs1997502,rs199929795,rs2002,rs200377533,rs200384555,rs200562410,rs200604962,rs200916427,rs200972856,rs201124969,rs201195,rs201477267,rs201623005,rs201628446,rs201889859,rs201919215,rs202059576,rs202060976,rs202207220,rs202245909,rs2064430,rs2227700,rs2227714,rs2233286,rs2242885,rs2273267,rs2277911,rs228758,rs2298715,rs2298716,rs2299025,rs2299303,rs2299304,rs2326109,rs2326110,rs2376532,rs2410859,rs2444039,rs2479911,rs2516479,rs259282,rs2706385,rs2746644,rs2785160,rs2834732,rs28370440,rs28372788,rs28372907,rs28383597,rs28417106,rs28532901,rs28594400,rs2948542,rs2980874,rs3026150,rs304060,rs3123020,rs316346,rs322380,rs322381,rs326361,rs34163272,rs34173062,rs34577323,rs34645708,rs34684247,rs34972832,rs34975131,rs35135951,rs35200637,rs35228155,rs35254278,rs35300161,rs35377072,rs35398572,rs35481789,rs35715760,rs35731643,rs367602572,rs367631499,rs367886537,rs368242178,rs368319321,rs368373640,rs368412733,rs368522918,rs368543285,rs368679916,rs368813762,rs368816653,rs368850353,rs368902100,rs368902140,rs368918632,rs368965801,rs369504279,rs369509225,rs369536644,rs369634833,rs369802717,rs369958455,rs369987709,rs370033961,rs370059164,rs370109920,rs370131698,rs370218470,rs370266485,rs370797817,rs370954871,rs371020166,rs371265385,rs371388317,rs371559261,rs371638007,rs371836569,rs371948439,rs372081050,rs372140687,rs372142426,rs372265314,rs372269460,rs372280419,rs372541451,rs372842058,rs372911553,rs372948638,rs373024775,rs373227510,rs373306124,rs373393908,rs373430165,rs3734479,rs373537430,rs373614009,rs373880685,rs373990782,rs374107124,rs374385710,rs374604984,rs3746082,rs374877640,rs374945386,rs375024063,rs375419514,rs375436268,rs375892047,rs375895931,rs3763067,rs376418017,rs376452935,rs376576026,rs376622274,rs376675216,rs376763201,rs377089120,rs377105442,rs377454559,rs377464239,rs377496292,rs377532954,rs377740892,rs3783469,rs3783472,rs3792498,rs3796818,rs3802416,rs3805003,rs3809758,rs386713,rs3893328,rs4063521,rs41269081,rs41269083,rs41282242,rs41409548,rs414171,rs4149352,rs4149353,rs4573997,rs4642997,rs4798033,rs4798034,rs4836844,rs4947324,rs4947325,rs4958436,rs5029924,rs5030906,rs519575,rs527246495,rs527265002,rs527283610,rs527347424,rs527427194,rs527473701,rs527490753,rs527544780,rs527552577,rs527643809,rs527664217,rs527724780,rs527726636,rs527754781,rs527940414,rs527946384,rs527954698,rs527978916,rs527982856,rs527985419,rs528052706,rs528096260,rs528107353,rs528181551,rs528207173,rs528229679,rs528329361,rs528360018,rs528386818,rs528483237,rs528484701,rs528490929,rs528506855,rs528509245,rs528519822,rs528537055,rs528540666,rs528548313,rs528556790,rs528581424,rs528589271,rs528597857,rs528603632,rs528797826,rs528895605,rs528958833,rs528976452,rs529016674,rs529028743,rs529036236,rs529096326,rs529123491,rs529167205,rs529296352,rs529364976,rs529393448,rs529407792,rs529443771,rs529451599,rs529628934,rs529677215,rs529696303,rs529789718,rs529898368,rs529947324,rs529968593,rs529978388,rs529991561,rs529994177,rs530026028,rs530035530,rs530093880,rs530130694,rs530144851,rs530191680,rs530210625,rs530320209,rs530325291,rs530375330,rs530377684,rs530401326,rs530510926,rs530565478,rs530590706,rs530632143,rs530655413,rs530656663,rs530656686,rs530748113,rs530763279,rs530815027,rs530844785,rs530844953,rs530893753,rs530895843,rs530899460,rs530908612,rs530970246,rs531002818,rs531036619,rs531077110,rs531082043,rs531116985,rs531144982,rs531158264,rs531174704,rs531193462,rs531215473,rs531253454,rs531287261,rs531300395,rs531313404,rs531339888,rs531344904,rs531449652,rs531561229,rs531575965,rs531614205,rs531616799,rs531685144,rs531697987,rs531819099,rs531842925,rs531915358,rs531958134,rs531977776,rs532051230,rs532108565,rs532151958,rs532202237,rs532209038,rs532218919,rs532232208,rs532353645,rs532373343,rs532382274,rs532387471,rs532393463,rs532423307,rs532446,rs532472412,rs532530532,rs532550980,rs532588205,rs532622346,rs532633479,rs532635420,rs532649567,rs532695589,rs532739620,rs532767606,rs532887642,rs532898301,rs532907573,rs532921545,rs532939615,rs532957404,rs532999205,rs533042317,rs533047610,rs533062475,rs533111994,rs533114916,rs533157157,rs533159068,rs533164009,rs533198329,rs533215934,rs533219012,rs533284097,rs533303665,rs533314997,rs533344286,rs533344306,rs533361569,rs533402765,rs533408651,rs533481746,rs533529607,rs533536760,rs533578721,rs533603896,rs533828986,rs533882033,rs533896487,rs533911384,rs534050557,rs534054296,rs534079732,rs534097759,rs534138060,rs534217864,rs534257313,rs534310724,rs534334599,rs534394106,rs534436520,rs534463377,rs534516904,rs534518847,rs534579856,rs534602058,rs534604541,rs534609801,rs534634966,rs534656246,rs534708960,rs534737677,rs534745373,rs534806366,rs534883101,rs534883876,rs534915375,rs534918351,rs535000338,rs535082724,rs535100005,rs535137580,rs535149976,rs535166457,rs535171624,rs535201234,rs535207984,rs535208423,rs535258781,rs535259153,rs535264249,rs535269280,rs535288225,rs535299913,rs535305694,rs535375893,rs535404519,rs535407908,rs535459183,rs535479164,rs535505182,rs535590178,rs535644133,rs535644153,rs535714027,rs535723277,rs535758742,rs535770136,rs535812981,rs535880949,rs535895874,rs535902508,rs535905063,rs535964886,rs536072679,rs536078799,rs536142975,rs536219087,rs536224638,rs536366474,rs536404362,rs536426662,rs536558333,rs536609615,rs536658172,rs536704505,rs536728060,rs536760659,rs536855007,rs536864738,rs536881200,rs536911614,rs537036375,rs537042104,rs537048118,rs537211827,rs537238146,rs537305025,rs537311041,rs537322190,rs537346348,rs537354351,rs537355292,rs537444387,rs537450872,rs537458480,rs537469996,rs537477864,rs537484730,rs537658937,rs537663774,rs537690235,rs537707648,rs537853331,rs537877344,rs537888800,rs537968404,rs537973011,rs537973347,rs538054926,rs538064653,rs538192666,rs538211039,rs538244719,rs538293029,rs538294269,rs538369888,rs538413538,rs538424789,rs538474453,rs538477313,rs538518886,rs538545149,rs538598205,rs538675316,rs538731806,rs538840137,rs538854031,rs538875844,rs538889798,rs538897487,rs538913676,rs538959566,rs539029485,rs539038716,rs539064967,rs539078557,rs539096094,rs539127113,rs539131818,rs539138034,rs539175689,rs539179349,rs539182116,rs539253392,rs539308345,rs539377717,rs539407003,rs539411694,rs539453214,rs539487154,rs539532075,rs539535443,rs539602780,rs539646375,rs539672515,rs539688021,rs539758108,rs539765698,rs539766509,rs539790511,rs539808169,rs539812874,rs539823421,rs539901688,rs539910831,rs540016163,rs540101565,rs540143139,rs540196026,rs540201631,rs540252846,rs540328145,rs540359232,rs540360778,rs540395141,rs540429855,rs540434915,rs540478883,rs540500779,rs540551808,rs540575612,rs540642500,rs540650186,rs540658149,rs540658643,rs540715483,rs540722511,rs540825688,rs540836627,rs540956516,rs540967385,rs541030351,rs541089121,rs541138882,rs541149963,rs541194272,rs541285702,rs541346038,rs541378084,rs541399908,rs541405688,rs541423712,rs541441350,rs541510121,rs541526613,rs541575370,rs541609582,rs541615105,rs541657469,rs541675995,rs541692693,rs541734243,rs541737206,rs541738863,rs541746991,rs541753514,rs541815370,rs541837382,rs541840661,rs541846325,rs541861048,rs541911836,rs541922023,rs541949176,rs541952483,rs541979346,rs541994287,rs542035623,rs542047990,rs542064668,rs542097121,rs542102483,rs542107317,rs542131225,rs542168941,rs542173361,rs542178029,rs542201730,rs542253682,rs542274874,rs542303236,rs542334222,rs542379591,rs542392281,rs542416917,rs542461746,rs542472112,rs542511874,rs542523046,rs542571214,rs542578694,rs542603894,rs542627900,rs542697083,rs542758321,rs542838016,rs542852951,rs542861676,rs542862052,rs542933116,rs543014689,rs543155819,rs543200877,rs543205412,rs543228277,rs543310712,rs543485990,rs543569232,rs543646499,rs543707319,rs543739339,rs543785229,rs543797569,rs543993194,rs544006929,rs544046050,rs544052720,rs544100045,rs544153801,rs544182456,rs544184620,rs544188270,rs544251740,rs544270485,rs544276228,rs544345369,rs544368432,rs544385704,rs544435474,rs544451034,rs544457278,rs544491274,rs544493319,rs544543868,rs544708154,rs544737583,rs544848623,rs544866243,rs544874867,rs544957626,rs544980436,rs544992761,rs545015983,rs545048952,rs545091324,rs545107849,rs545140430,rs545212032,rs545259790,rs545277166,rs545346040,rs545348993,rs545365489,rs545369072,rs545443657,rs545475272,rs545531357,rs545553305,rs545645196,rs545660893,rs545668903,rs545685775,rs545687375,rs545748258,rs545756864,rs545812922,rs545849649,rs545857743,rs545871576,rs545876896,rs545908145,rs545911055,rs545915410,rs545942228,rs546006015,rs546011637,rs546101772,rs546161485,rs546181243,rs546194807,rs546238602,rs546257195,rs546283712,rs546292407,rs546308951,rs546314145,rs546321484,rs546321965,rs546356163,rs546367337,rs546372632,rs546385524,rs546423112,rs546433889,rs546517430,rs546545117,rs546587384,rs546598623,rs546667362,rs546688331,rs546732474,rs546734094,rs546801623,rs546802414,rs546803779,rs546825447,rs546878745,rs546886004,rs546913171,rs546950164,rs546955128,rs546962160,rs547046892,rs547084613,rs547094333,rs547173600,rs547313415,rs547317705,rs547322192,rs547371302,rs547406672,rs547451020,rs547506774,rs547548832,rs547554727,rs547576745,rs547597696,rs547603122,rs547700592,rs547712236,rs547758513,rs547859371,rs547860536,rs547895919,rs547905485,rs547906290,rs547915740,rs547954705,rs547992395,rs548018245,rs548206976,rs548211850,rs548212479,rs548217748,rs548219303,rs548239825,rs548244957,rs548350302,rs548382983,rs548405954,rs548413349,rs548414412,rs548438495,rs548495191,rs548535939,rs548539082,rs548568574,rs548665315,rs548718662,rs548731122,rs548739436,rs548797036,rs548803626,rs548811131,rs548835055,rs548902876,rs548970724,rs548984855,rs549099260,rs549100060,rs549105326,rs549128196,rs549204415,rs549205776,rs549271348,rs549272703,rs549283356,rs549309151,rs549353213,rs549360773,rs549388122,rs549493849,rs549514310,rs549521858,rs549550851,rs549567748,rs549582017,rs549595103,rs549619331,rs549623428,rs549639393,rs549651631,rs549697816,rs549701444,rs549769520,rs549774591,rs549808356,rs549817819,rs549820365,rs549830503,rs549933055,rs549967354,rs549969090,rs549976877,rs549998314,rs550133002,rs550136581,rs550170043,rs550248645,rs550376408,rs550382440,rs550386447,rs550402339,rs550474532,rs550536882,rs550637949,rs550758540,rs550769838,rs550782144,rs550784432,rs550793664,rs550807578,rs550844124,rs550844380,rs550848284,rs550849334,rs550865615,rs550887419,rs550899629,rs550901562,rs550985475,rs551063703,rs551081705,rs551123677,rs551146162,rs551297000,rs551369922,rs551506596,rs551515778,rs551606799,rs551694101,rs551708488,rs551725673,rs551737930,rs551778458,rs551781865,rs551784450,rs551870101,rs551898887,rs551943038,rs551976813,rs551997723,rs552019151,rs552057209,rs552064827,rs552116420,rs552118950,rs552196923,rs552239458,rs552252579,rs552360614,rs552378824,rs552393939,rs552404691,rs552416136,rs552563170,rs552588610,rs552670208,rs552694333,rs552717920,rs552741102,rs552748082,rs552769980,rs552791701,rs552797497,rs552836318,rs552845211,rs552875269,rs552924026,rs552939988,rs552940882,rs552959899,rs552979786,rs552994936,rs552995867,rs553020297,rs553026793,rs553055937,rs553084692,rs553125630,rs553145341,rs553168948,rs553186136,rs553244572,rs553302598,rs553303894,rs553310087,rs553362117,rs553388855,rs553404592,rs553496796,rs553585133,rs553593667,rs553650571,rs553657464,rs553661943,rs553684449,rs553714392,rs553754626,rs553759096,rs553767285,rs553962314,rs554080611,rs554092246,rs554121543,rs554127010,rs554158692,rs554171217,rs554220111,rs554230901,rs554260924,rs554308831,rs554397919,rs554407619,rs554446343,rs554447174,rs554487214,rs554543477,rs554579012,rs554583697,rs554584091,rs554683922,rs554712329,rs554740811,rs554741993,rs554748432,rs554793189,rs554808400,rs554850776,rs554891668,rs554919630,rs554946960,rs554992771,rs555106109,rs555186222,rs555231871,rs555244990,rs555246961,rs555273390,rs555296789,rs555332240,rs555360042,rs555405627,rs555465023,rs555488470,rs555499015,rs555500345,rs555509273,rs555510855,rs555514482,rs555525028,rs555576543,rs555636015,rs555638240,rs555673816,rs555687649,rs555767475,rs555767578,rs555777846,rs555789482,rs555817709,rs555826193,rs555890980,rs555907731,rs555916462,rs555919201,rs555970154,rs556006433,rs556008491,rs556039503,rs556082885,rs556117578,rs556143154,rs556185973,rs556215383,rs556244050,rs556313343,rs556314128,rs556345526,rs556588764,rs556590346,rs556664670,rs556675403,rs556679384,rs556688843,rs556768750,rs556811079,rs556888945,rs556906475,rs557022500,rs557028243,rs557052878,rs557060073,rs557076214,rs557144659,rs557175943,rs557202679,rs557218602,rs557225773,rs557249618,rs557251092,rs55727789,rs557281536,rs557329737,rs557348411,rs557351482,rs557363233,rs557367882,rs557414030,rs557456742,rs557490326,rs557511032,rs557549587,rs557611039,rs557612698,rs557658327,rs557674903,rs557686807,rs557701119,rs557709213,rs557718096,rs557768474,rs557772867,rs557783646,rs557826441,rs557843002,rs557865394,rs557910548,rs557916898,rs557944588,rs55804402,rs558112938,rs558153612,rs558167141,rs558172503,rs558287070,rs558305606,rs558321049,rs558337933,rs558481578,rs558502881,rs55850503,rs558506775,rs558527634,rs558573760,rs558583455,rs558662822,rs558673851,rs558717135,rs558729334,rs558792187,rs558799860,rs558810894,rs558865657,rs558970180,rs559001796,rs559038837,rs559055017,rs559121267,rs559156897,rs559213323,rs559259911,rs559264265,rs559287402,rs559327593,rs559380649,rs559453654,rs559501704,rs559513534,rs559595741,rs559600172,rs559644948,rs559647471,rs559705439,rs559771438,rs559787110,rs559805446,rs559809687,rs559820704,rs559825984,rs559902537,rs559922937,rs55993826,rs559952601,rs559971304,rs559979485,rs560074622,rs560094741,rs560113865,rs560119331,rs560187947,rs560246967,rs560307323,rs560311050,rs560317850,rs560323658,rs560325922,rs560342990,rs560347045,rs560373646,rs560430071,rs560437889,rs560455713,rs560476803,rs560492456,rs560594902,rs560607070,rs560646025,rs560650588,rs560661606,rs560730038,rs56077241,rs560820892,rs560970793,rs560977731,rs560983620,rs561021406,rs561028987,rs561065436,rs561105264,rs561109697,rs561110580,rs561116771,rs561187541,rs561234600,rs561286656,rs561300107,rs561305877,rs561307032,rs561357404,rs561362432,rs561396141,rs561409684,rs561443758,rs561502649,rs561520786,rs561552496,rs561598088,rs561658455,rs561668528,rs561673821,rs561730319,rs561730708,rs561741932,rs561811433,rs561876573,rs561907187,rs561952990,rs561981292,rs562002345,rs562025324,rs562039416,rs562131836,rs562134546,rs562159033,rs562227886,rs562230457,rs562252119,rs562262723,rs562283544,rs562349308,rs562370884,rs562453120,rs562536318,rs562555329,rs562614931,rs56263379,rs562634217,rs562634944,rs562635978,rs562637322,rs562653755,rs562658013,rs562689609,rs562789672,rs562826364,rs562848764,rs562864511,rs562870908,rs562893450,rs562993482,rs563013506,rs563088057,rs563114449,rs563130860,rs563213400,rs563251291,rs563323664,rs563356820,rs563361945,rs563379542,rs563380726,rs563462994,rs563528580,rs563544072,rs563617984,rs563620434,rs563630600,rs563754190,rs563761602,rs563766552,rs563774598,rs563810427,rs563832605,rs563854366,rs563877306,rs563886427,rs563930317,rs563953925,rs563956292,rs563967108,rs564017920,rs564027060,rs564072923,rs564074473,rs564152989,rs564177374,rs564192984,rs564231557,rs564246961,rs564288975,rs564353796,rs564356750,rs564397565,rs564417091,rs564418828,rs564449580,rs564478235,rs564564991,rs564566093,rs564581237,rs564643514,rs564644590,rs564843818,rs564895715,rs564916406,rs564936270,rs565024675,rs565026721,rs565070599,rs565110573,rs565111227,rs565128312,rs565218491,rs565222621,rs565311141,rs565317127,rs565336783,rs565340379,rs565359257,rs565403770,rs565408099,rs565429045,rs565484597,rs565563131,rs565611529,rs565652374,rs565657806,rs565696006,rs565747261,rs565756971,rs565783943,rs565843811,rs565854446,rs565891454,rs565908324,rs566025968,rs566075524,rs566081368,rs566096769,rs566102732,rs566123186,rs566141734,rs566155605,rs566167369,rs566216727,rs566236488,rs566308030,rs566370648,rs566385808,rs566421881,rs566486553,rs566547396,rs566562381,rs566579201,rs566599657,rs566625775,rs566625888,rs566629224,rs566639129,rs566678104,rs566695171,rs566698245,rs566760792,rs566766860,rs566798246,rs566799261,rs566805235,rs566815623,rs566840743,rs566854792,rs566930218,rs566938090,rs566948551,rs566999253,rs567045658,rs567153342,rs567214145,rs567224778,rs567224833,rs567280547,rs567292463,rs567323278,rs567326430,rs567329974,rs567348775,rs567391197,rs567392340,rs567517859,rs567532919,rs567583662,rs567610576,rs567636514,rs567709713,rs567801023,rs567834470,rs567886302,rs567920082,rs567977545,rs568017682,rs568019803,rs568125702,rs568140351,rs568158705,rs568166725,rs568185871,rs568203643,rs568281350,rs568282601,rs568351979,rs568383239,rs568391443,rs568466550,rs568481067,rs568493447,rs568535916,rs568545464,rs568602036,rs568628916,rs568639944,rs568695064,rs568743670,rs568746574,rs568776977,rs568873282,rs568910628,rs568939389,rs568969082,rs568973945,rs568980284,rs568983022,rs569034226,rs569063755,rs569158236,rs569199155,rs569295805,rs569325110,rs569382700,rs569383860,rs569387701,rs569411568,rs569424979,rs569461764,rs569465953,rs569529451,rs569538477,rs569582669,rs569582980,rs569590300,rs569626049,rs569670154,rs569699717,rs569702823,rs569704614,rs569756300,rs569768212,rs569790088,rs569849575,rs569879028,rs569891026,rs569910984,rs569926284,rs569956942,rs570014085,rs570052556,rs570056176,rs570069612,rs570092358,rs570114489,rs570123159,rs570139318,rs570160127,rs570189250,rs570315936,rs570358335,rs570376422,rs570378969,rs570411105,rs570428859,rs570443611,rs570456543,rs570508791,rs570533034,rs570625680,rs570639107,rs570670634,rs570675650,rs570680182,rs570683317,rs570685142,rs570694865,rs570761385,rs570765172,rs570767018,rs570784953,rs570843552,rs570850310,rs570856596,rs570938920,rs570964037,rs570980094,rs570980687,rs571007837,rs571016606,rs571103870,rs571121125,rs571127813,rs571141850,rs571169248,rs571171395,rs571234140,rs571269252,rs571275344,rs571360050,rs571495019,rs571521676,rs571545783,rs571550044,rs571714085,rs571714358,rs571738550,rs571801258,rs571836101,rs571872283,rs571965133,rs571968031,rs572067028,rs572073164,rs572123099,rs572143350,rs572156508,rs572158209,rs572219182,rs572329478,rs572341742,rs572372243,rs572375533,rs572442757,rs572453972,rs572454976,rs572488299,rs572558931,rs572593620,rs572687230,rs572749473,rs572753075,rs572834300,rs572842874,rs572851099,rs572861678,rs572867767,rs572878578,rs572952402,rs572960308,rs573018995,rs573131501,rs57313197,rs573134008,rs573136869,rs573140926,rs573157591,rs573171630,rs573183137,rs573223799,rs573252584,rs573273871,rs573459189,rs573465399,rs573478405,rs573505698,rs573715424,rs573740423,rs573746256,rs573856277,rs573909711,rs574029096,rs574142172,rs574150357,rs574189867,rs574202318,rs574228402,rs574249747,rs574277813,rs574283929,rs574310809,rs574325539,rs574363373,rs574406409,rs574475455,rs574503994,rs574517434,rs574596518,rs574641319,rs574648154,rs574698467,rs574737073,rs574778657,rs574786245,rs574839789,rs574847446,rs574889090,rs574931896,rs574993142,rs575016212,rs575030620,rs575042653,rs575054593,rs575071546,rs575095405,rs575107845,rs575142030,rs575198972,rs575206756,rs575282802,rs575283626,rs575283907,rs575301158,rs575301272,rs575304717,rs575362109,rs575365701,rs575372701,rs575375236,rs575389028,rs575437986,rs575491924,rs575563908,rs575574795,rs575592340,rs575625214,rs575644525,rs575646899,rs575784626,rs575785087,rs575880880,rs575953523,rs575961122,rs575984506,rs576017815,rs576029239,rs576048204,rs576108868,rs576142588,rs576142923,rs576150009,rs576154005,rs576160895,rs576199418,rs576215468,rs576233991,rs576251310,rs576298046,rs576303091,rs576308616,rs576320675,rs576334899,rs576345159,rs576489070,rs576511237,rs576554022,rs576650684,rs576679205,rs576777363,rs576797888,rs576818491,rs576869604,rs576900913,rs576919449,rs576928479,rs576976455,rs577023144,rs577101546,rs577117324,rs577122224,rs577201585,rs577254998,rs577273844,rs577315440,rs577344727,rs577389949,rs577425751,rs577453224,rs577468984,rs577559701,rs577565787,rs577585180,rs577585656,rs577595611,rs577608572,rs577617641,rs577664923,rs577667747,rs577700157,rs577823288,rs577829735,rs577878770,rs577906814,rs577950265,rs577987707,rs578078183,rs578151520,rs578164252,rs578171486,rs578178830,rs578217399,rs578223234,rs578226146,rs57905758,rs58255403,rs58386249,rs58659593,rs58797842,rs58805176,rs60534074,rs6059983,rs6059984,rs6060262,rs6060263,rs6060295,rs6060296,rs6060297,rs61067716,rs6120700,rs61436305,rs61758211,rs61933195,rs62057793,rs62491441,rs6466035,rs6517609,rs6667390,rs6678860,rs6694035,rs670157,rs6726833,rs6768300,rs6776694,rs6794697,rs6795441,rs6800071,rs681673,rs6831101,rs6890188,rs6945725,rs711631,rs7138370,rs71557295,rs7157193,rs7162222,rs7207492,rs72478596,rs7251792,rs72647326,rs72647335,rs72655646,rs72666636,rs72674049,rs72674051,rs72728266,rs72738007,rs72738008,rs72738009,rs7276825,rs72792307,rs72877344,rs72907946,rs72952299,rs72952301,rs72994511,rs73015589,rs73033856,rs7310699,rs73169632,rs73197347,rs73274015,rs73281605,rs73281607,rs73281609,rs73351404,rs73375378,rs73409882,rs73465652,rs73598492,rs73641878,rs73712063,rs73717961,rs73717962,rs737468,rs73794122,rs73794126,rs73799433,rs73799434,rs73803617,rs73807288,rs73831421,rs73888339,rs73892826,rs73900579,rs73904231,rs73923523,rs73923524,rs73999702,rs74001903,rs74015534,rs74018306,rs74019878,rs74019895,rs74073415,rs74080821,rs74134761,rs74145694,rs74418200,rs744267,rs74451940,rs74485107,rs745023,rs74734434,rs74743041,rs74806805,rs74845403,rs74939037,rs74973471,rs74980167,rs75036318,rs75175100,rs75179653,rs75194851,rs75375644,rs75388931,rs75466519,rs75466534,rs75467304,rs75490799,rs75539026,rs75577046,rs75617154,rs75618370,rs75631801,rs75637004,rs75684840,rs75723305,rs75742564,rs75840974,rs75884879,rs75889122,rs75996907,rs7600633,rs76090393,rs7612808,rs76228874,rs76279210,rs76281523,rs7636273,rs7640397,rs7643344,rs76604555,rs76610571,rs76691544,rs76786742,rs76835957,rs76874305,rs77018082,rs77085007,rs77093023,rs77144092,rs77181577,rs77187887,rs77202663,rs77227390,rs77367086,rs77477276,rs77511539,rs77641529,rs77835451,rs77867135,rs77912091,rs77933492,rs77939345,rs77985416,rs78004134,rs78019596,rs78088149,rs78129540,rs78193722,rs78258606,rs78379425,rs78437512,rs78501852,rs78652909,rs78696943,rs7870861,rs78872985,rs78934438,rs78966757,rs79001837,rs7900316,rs79037792,rs79050929,rs7910971,rs79141669,rs79162245,rs79293617,rs79344882,rs79376127,rs79459583,rs79579299,rs79596042,rs79658013,rs79817099,rs79952229,rs80031086,rs80135877,rs80350541,rs80353219,rs8059260,rs8083324,rs8100672,rs8179127,rs8179128,rs8179129,rs8453,rs8583,rs887731,rs887732,rs887733,rs887734,rs901854,rs911536,rs9292112,rs936180,rs936181,rs9503311,rs9503312,rs9624073,rs968430,rs9724615,rs9930280,rs9958383	ABHD5,ACBD5,ANKRD27,ARID4A,ARMC7,ASAH1,ASXL1,ATP11A,B4GALT1,BCL6,BCR,CD34,CD44,CD47,CD97,CEBPE,CFTR,CHST3,CISH,CLK1,CNN2,COL4A3BP,CSF1,CTNNB1,DENND4C,DHX33,DIAPH1,DTL,DUSP1,EDC4,EFTUD2,ENPP3,ENSG00000254979,FES,FNTB,G6PC3,GADD45A,GALNT1,GIMAP5,GNMT,GSN,HNRNPD,ID1,IER3,IL10,IL17RA,IL1R1,IL1RL1,IL1RL2,IL5,IL6ST,INPP5D,ITGAL,ITGAM,ITPR1,JAK2,KCTD7,KDM7A,KMT2A,KMT2E,LAT,LBR,LDHA,LGALS9,LMO2,LPIN2,LTA,LTBR,LYN,MNDA,MPZL1,MSI2,MTOR,MXD1,MYB,MYH9,NAMPT,NBEAL2,NDST2,NFKBIA,NOS2,NQO2,NRAS,PFKFB2,PIK3CD,PIK3CG,PTCH2,PTPN11,PTPRC,PTRH2,PWP1,RAB27A,RABGEF1,RAC2,RAF1,RUNX1,SELPLG,SERPINB1,SERPINE1,SH2B3,SHARPIN,SIGLEC6,SIRT7,SMAD3,SOCS1,SOCS3,SOS1,SPI1,SRGN,ST6GAL1,STAT5A,STAT6,SYK,TBK1,TET2,TNFAIP3,TNFAIP8,TNFRSF11A,TNIP1,TOMM5,TP53,TRIB1,TWSG1,UBOX5,UNC13D,USP25,WDR1,YPEL4,ZFP36,ZFP36L2
