## Supplementary material for "TSABL: Trait Specific Annotation Based Locus Predictor": Table S7 (part 58 of 93)

### Sheet: M Platelets Mouse KO All SNPs (continued)
# GREAT version 4.0.4	Species assembly: hg19	Association rule: Basal+extension: 5000 bp upstream, 1000 bp downstream, 1000000 bp max extension, curated regulatory domains included
Mouse Phenotype Single KO	MP:0003179	thrombocytopenia	17	3.4072e-132	3.08828e-128	1.81664e-129	2.14618	594.079	1275	0.0152156	0.0326555	41	8.05203e-07	0.00729836	0.000178009	1.79729	33.3837	60	154	0.0149217	0.38961	rs10504199,rs10835232,rs11043201,rs111237452,rs111423898,rs111492001,rs111768814,rs111852972,rs111882345,rs111984155,rs1122233,rs1122234,rs113111129,rs113256925,rs113334442,rs113374758,rs113486951,rs113774168,rs113815529,rs114010790,rs114044029,rs114081878,rs114110917,rs114119878,rs114201023,rs114347183,rs114392727,rs114541688,rs114682370,rs115048936,rs115062402,rs11545368,rs11545370,rs115571860,rs115767871,rs116070319,rs116218472,rs116433151,rs116465299,rs116493248,rs116500361,rs116534419,rs11663997,rs116701156,rs116858367,rs116967487,rs11726271,rs117284965,rs117315785,rs117458426,rs117675733,rs117756326,rs117861106,rs117946524,rs118037841,rs118096050,rs118152600,rs11905777,rs11985083,rs12491473,rs12590235,rs12624662,rs12624663,rs12963151,rs13018923,rs1322,rs1332495,rs13330724,rs137980684,rs137992965,rs138058595,rs138060082,rs138232090,rs138239588,rs138310298,rs138672954,rs138787786,rs138852955,rs138976990,rs139171408,rs139203365,rs139355469,rs139435748,rs139637418,rs139700633,rs139719859,rs139778051,rs139841965,rs139857084,rs139859466,rs139982558,rs140114599,rs140158222,rs140198202,rs140234058,rs140640501,rs140674337,rs140741650,rs140796435,rs140911931,rs140937018,rs140946435,rs141055956,rs141140108,rs141251205,rs141497708,rs141670135,rs141725831,rs141862970,rs142048748,rs142252424,rs142359995,rs142430396,rs142434021,rs142500609,rs142531784,rs142553259,rs142698201,rs143047764,rs143105372,rs143195059,rs143437951,rs143479690,rs143572462,rs143610312,rs1436663,rs143668646,rs143716610,rs143718904,rs143771620,rs143972149,rs143990734,rs144119632,rs144125203,rs144135052,rs144271573,rs144275493,rs144318077,rs144370677,rs144386838,rs144448656,rs144520293,rs144602179,rs144670271,rs144800568,rs144878763,rs144901343,rs144923604,rs145096121,rs145124788,rs145255888,rs145259393,rs145503588,rs145579269,rs145632952,rs145716361,rs145741752,rs145752547,rs146037174,rs146045545,rs146317342,rs146338045,rs146354980,rs146579223,rs146607508,rs146626853,rs146847607,rs146871918,rs146872394,rs146949473,rs147046554,rs147242973,rs147330093,rs147409596,rs147460044,rs147487275,rs147507864,rs147601935,rs147776837,rs147805087,rs147968390,rs147972113,rs148049478,rs148182241,rs148257612,rs148324540,rs148391970,rs148425415,rs148486721,rs148541804,rs148563365,rs148768636,rs148777448,rs148920329,rs149108953,rs149137122,rs149361593,rs149377956,rs149772663,rs149804688,rs149896093,rs149957243,rs150186663,rs150275185,rs150436758,rs150686003,rs150704575,rs150852420,rs151000078,rs151008544,rs151037031,rs1546851,rs16922458,rs16996704,rs17079331,rs17093552,rs17110596,rs17515910,rs17516320,rs17522805,rs17551500,rs180809029,rs180843079,rs180882516,rs180983371,rs180989473,rs181061716,rs181079584,rs181114991,rs181171992,rs181232955,rs181244023,rs181334463,rs181431876,rs181588104,rs181624486,rs181659075,rs181769696,rs181861195,rs181882298,rs182114284,rs182322942,rs182395677,rs182398641,rs182452581,rs182491461,rs182559977,rs182605830,rs182628624,rs182733567,rs182742205,rs183046648,rs183111660,rs183174110,rs183346244,rs183399068,rs183622764,rs183632002,rs183651257,rs183651352,rs1836921,rs183712217,rs183716829,rs183796502,rs183797405,rs183896808,rs183982090,rs184267149,rs184287154,rs184321700,rs184327074,rs184327831,rs184496318,rs184787190,rs184814235,rs185139571,rs185396100,rs185601599,rs185618738,rs185637259,rs185731835,rs185878636,rs185899784,rs185907251,rs185915764,rs185936183,rs185981849,rs186033994,rs186041705,rs186062556,rs186077797,rs186231879,rs186309855,rs186434360,rs186818793,rs186957522,rs186957769,rs187048906,rs187134041,rs187144758,rs187146171,rs187173169,rs187241073,rs187247358,rs187343046,rs187569064,rs187603623,rs187886308,rs187915367,rs187990610,rs187999873,rs188062042,rs188103351,rs188135380,rs188152230,rs188284788,rs188383552,rs188401584,rs188408165,rs188426222,rs188616884,rs188697458,rs188729086,rs189061882,rs189141003,rs189187481,rs189267426,rs189292405,rs189297231,rs189340169,rs189347100,rs189388754,rs189495892,rs189523819,rs189565345,rs189615794,rs189616675,rs189719353,rs189752518,rs189776026,rs189967496,rs190022466,rs190166148,rs190306209,rs190632652,rs191126356,rs191185979,rs191221509,rs191241909,rs191262322,rs191397087,rs191453356,rs191538608,rs191560525,rs191560778,rs191598763,rs191678760,rs191906616,rs192037327,rs192086766,rs192102697,rs192323461,rs192406255,rs192489189,rs192533631,rs192559311,rs192818475,rs192856329,rs192963186,rs193117704,rs193283079,rs199929795,rs200397675,rs200604962,rs201451985,rs202192133,rs202207220,rs2051407,rs2217899,rs2242885,rs2299303,rs2299304,rs2376532,rs2376992,rs2410859,rs2444039,rs2777796,rs2834732,rs28417106,rs28594400,rs326361,rs34645708,rs34870623,rs34883800,rs34931414,rs34972832,rs35300161,rs35342038,rs35373195,rs35481789,rs35562280,rs35715760,rs367631499,rs368514841,rs368515183,rs368816653,rs368879414,rs369231581,rs369536644,rs369846538,rs369946413,rs369987709,rs370797817,rs370954871,rs371500914,rs372265314,rs372725006,rs372911553,rs372925099,rs372948638,rs373024775,rs373430165,rs373935506,rs373990782,rs374248031,rs374467509,rs375714738,rs375895931,rs376062407,rs376474295,rs376675216,rs376763201,rs377377404,rs377447790,rs377464239,rs3796818,rs3818161,rs3893328,rs4760112,rs4935173,rs527307030,rs527490753,rs527557310,rs527582755,rs527683858,rs527724780,rs527742180,rs527899104,rs527978916,rs527985419,rs528052706,rs528140419,rs528278454,rs528344816,rs528360018,rs528470631,rs528511756,rs528519822,rs528554346,rs528597857,rs528632327,rs528670664,rs528694466,rs528842082,rs528958833,rs528976452,rs529016674,rs529025365,rs529292929,rs529552702,rs529628934,rs529696303,rs529789718,rs529873920,rs529970765,rs529978388,rs529994177,rs530040785,rs530191680,rs530210625,rs530247579,rs530313417,rs530356103,rs530421588,rs530461543,rs530565478,rs530656663,rs530785093,rs530844953,rs530908212,rs530956567,rs530993916,rs531015378,rs531044035,rs531116985,rs531118757,rs531144982,rs531300395,rs531314056,rs531575965,rs531580096,rs531958134,rs532092036,rs532151958,rs532183674,rs532209038,rs532259434,rs532373343,rs532378765,rs532414795,rs532464136,rs532472412,rs532633479,rs532647533,rs532648512,rs532649567,rs532679068,rs532684434,rs532695589,rs532726390,rs532741270,rs532898301,rs532957404,rs533148197,rs533360525,rs533695847,rs533898943,rs533911384,rs534035908,rs534054296,rs534463377,rs534602058,rs534609801,rs534634966,rs534813857,rs534821261,rs534883101,rs534883481,rs534883876,rs534915375,rs535043318,rs535100005,rs535171624,rs535221102,rs535234035,rs535263747,rs535268526,rs535288225,rs535288386,rs535305411,rs535375893,rs535723277,rs535732179,rs535902168,rs535905063,rs536078799,rs536167027,rs536224638,rs536310699,rs536426662,rs536496018,rs536503948,rs536533804,rs536540599,rs536658172,rs536704505,rs536721561,rs536801980,rs536807018,rs536979334,rs537004268,rs537042104,rs537346348,rs537411178,rs537450872,rs537469996,rs537478367,rs537480909,rs537484730,rs537634749,rs537690235,rs537698684,rs537853331,rs537918045,rs537973011,rs538195812,rs538278539,rs538369888,rs538418801,rs538518886,rs538575846,rs538598205,rs538637533,rs538728803,rs538840137,rs538854031,rs538897487,rs538910955,rs538913676,rs538934163,rs538939802,rs539038716,rs539226917,rs539277456,rs539308345,rs539354032,rs539437557,rs539563310,rs539790511,rs539808169,rs539812874,rs539867190,rs539910831,rs540016163,rs540101565,rs540169430,rs540229514,rs540346019,rs540352230,rs540434915,rs540478883,rs540825688,rs540957582,rs541149368,rs541478397,rs541512703,rs541548601,rs541575370,rs541615105,rs541673281,rs541683125,rs541724919,rs541840661,rs541887951,rs541971992,rs542047990,rs542064668,rs542068676,rs542274874,rs542281357,rs542341760,rs542388263,rs542511874,rs542523046,rs542529636,rs542578694,rs542616002,rs542706930,rs542758321,rs543029987,rs543066372,rs543155819,rs543195586,rs543200877,rs543256321,rs543581158,rs543582088,rs543617521,rs543636710,rs543677040,rs543785229,rs543891759,rs543892459,rs543916853,rs544046050,rs544071090,rs544153801,rs544182456,rs544276228,rs544396061,rs544438108,rs544562346,rs544631072,rs544708154,rs544737583,rs544853298,rs544931482,rs545048952,rs545083950,rs545140430,rs545277166,rs545660893,rs545668903,rs545685775,rs545756864,rs545849649,rs545915758,rs546282021,rs546308951,rs546314145,rs546356163,rs546688331,rs546742814,rs546788254,rs546802371,rs546802414,rs546803779,rs546825447,rs546830751,rs546886004,rs546913171,rs546955128,rs547038532,rs547305537,rs547313415,rs547352564,rs547360798,rs547406672,rs547506774,rs547589780,rs547603122,rs547700592,rs547706360,rs547712236,rs547758513,rs547859371,rs547895919,rs547915740,rs547964234,rs548016860,rs548018245,rs548058282,rs548137367,rs548239825,rs548265616,rs548292032,rs548374527,rs548430766,rs548531105,rs548535939,rs548708359,rs548718662,rs548731122,rs548735719,rs548803626,rs548840623,rs548851859,rs549004344,rs549204415,rs549205776,rs549300459,rs549353213,rs549420192,rs549493849,rs549514310,rs549701444,rs549764808,rs549774591,rs549794814,rs549817819,rs549820365,rs549830503,rs549870718,rs550041820,rs550228486,rs550248645,rs550263457,rs550382440,rs550474532,rs550536882,rs550637949,rs550769838,rs550849334,rs550882667,rs551000852,rs551011615,rs551038420,rs551093030,rs551123677,rs551167809,rs551302746,rs551335365,rs551424176,rs551481343,rs551698747,rs551737930,rs551814160,rs551870101,rs551976813,rs552057209,rs552239458,rs552252579,rs552307946,rs552328797,rs552404691,rs552442979,rs552470667,rs552707267,rs552715826,rs552717920,rs552845211,rs552861317,rs552878285,rs552940882,rs553022608,rs553055937,rs553186136,rs553244572,rs553310087,rs553347109,rs553381875,rs553404592,rs553585133,rs553650488,rs553654513,rs553661943,rs553698951,rs553714392,rs553817419,rs554149510,rs554158692,rs554260924,rs554346604,rs554443300,rs554447174,rs554836326,rs554970951,rs555028851,rs555050394,rs555058860,rs555106109,rs555148699,rs555231871,rs555246961,rs555453040,rs555488470,rs555525028,rs555767578,rs555789482,rs555826193,rs556115498,rs556134260,rs556143154,rs556185973,rs556388303,rs556665734,rs556675403,rs556804186,rs556811079,rs556863810,rs557022500,rs557175943,rs557247518,rs557251092,rs55727789,rs557329737,rs557348411,rs557351482,rs557363233,rs557414030,rs557456742,rs557475986,rs557489587,rs55758249,rs557612698,rs557626542,rs557686807,rs557944588,rs558018788,rs558313214,rs558337933,rs558471507,rs558477418,rs558481578,rs558502881,rs558593379,rs558600710,rs558657230,rs558662822,rs558673851,rs558717135,rs558865657,rs558970180,rs559121267,rs559179420,rs559220828,rs559287402,rs559305823,rs559363668,rs559493054,rs559644948,rs559647471,rs559666489,rs559711687,rs559758434,rs559779928,rs559820704,rs559922937,rs559942890,rs559952601,rs560094741,rs560155164,rs560246967,rs560404368,rs560417970,rs560455713,rs560512522,rs560594902,rs560650588,rs560702202,rs560708826,rs560820892,rs560948944,rs560970793,rs560972101,rs560983620,rs561028987,rs561093820,rs561110580,rs561187541,rs561241633,rs561305877,rs561343150,rs561416131,rs561478065,rs561520786,rs561575102,rs561598088,rs561605508,rs561681786,rs561812095,rs561872913,rs562252119,rs562673956,rs562789672,rs562837702,rs562909487,rs562970276,rs563130860,rs563251291,rs563295061,rs563323664,rs563330514,rs563361945,rs563462994,rs563580308,rs563582193,rs563630600,rs563754190,rs563876838,rs563905449,rs563953925,rs563956292,rs563967108,rs564027060,rs564152989,rs564163908,rs564177374,rs564185685,rs564398678,rs564417091,rs564566093,rs564849928,rs564871687,rs564916406,rs564936270,rs565000148,rs565024675,rs565142182,rs565179545,rs565226400,rs565336783,rs565484597,rs565657806,rs565696006,rs565755968,rs565756971,rs565908324,rs566025968,rs566123693,rs566141734,rs566155605,rs566223011,rs566236488,rs566266747,rs566270253,rs566385808,rs566421881,rs566561761,rs566583671,rs566599657,rs567153342,rs567214145,rs567224778,rs567247141,rs567642760,rs567695517,rs567765519,rs567774866,rs567834470,rs567887997,rs568017682,rs568024594,rs568086751,rs568144870,rs568203643,rs568282601,rs568383239,rs568385611,rs568453936,rs568535916,rs568661526,rs568707896,rs568714482,rs568743670,rs568746574,rs568873282,rs569037773,rs569063755,rs569080862,rs569102719,rs569382700,rs569411568,rs569465953,rs569529451,rs569573110,rs569582980,rs569626049,rs569702823,rs569704614,rs569746612,rs569756300,rs569838824,rs569891026,rs569898422,rs569956942,rs569964101,rs570054534,rs570069612,rs570139318,rs570160127,rs570411105,rs570437556,rs570439303,rs570533034,rs570613611,rs570683317,rs570767018,rs570964037,rs570980687,rs571003929,rs571192362,rs571269252,rs571503540,rs571585993,rs571599547,rs571662506,rs571755492,rs571801258,rs571872283,rs571930581,rs571966330,rs572011392,rs572099025,rs572100350,rs572158209,rs572219182,rs572372243,rs572391288,rs572454976,rs572656778,rs572687230,rs572786429,rs572786469,rs572867767,rs572899544,rs572915835,rs572926824,rs572958532,rs573131501,rs57313197,rs573171630,rs573273871,rs573410564,rs573459189,rs573478405,rs573591044,rs573596783,rs573715424,rs573746256,rs573757419,rs574029096,rs574069998,rs574142172,rs574150357,rs574160833,rs574189867,rs574228402,rs574310809,rs574363373,rs574404814,rs574433254,rs574475455,rs574499271,rs574641319,rs574737073,rs574803697,rs574862773,rs574995794,rs575030620,rs575069739,rs575077239,rs575116908,rs575249327,rs575283626,rs575372701,rs575375236,rs575491924,rs575561763,rs575574795,rs575585351,rs575666923,rs575871093,rs576017815,rs576029239,rs576037229,rs576150009,rs576158527,rs576228634,rs576298322,rs576330879,rs576334899,rs576345159,rs576361437,rs576608309,rs576679205,rs576818491,rs576860651,rs576925435,rs576999831,rs577082164,rs577106453,rs577349687,rs577431914,rs577453224,rs577559701,rs577575434,rs577667747,rs577878770,rs578154875,rs578217399,rs578223234,rs57905758,rs58339366,rs58619292,rs587599889,rs587608836,rs587614735,rs587625871,rs587635482,rs587636012,rs587639967,rs587645416,rs587655151,rs587657528,rs587667154,rs587692934,rs587698544,rs587702871,rs587717369,rs587724794,rs587736128,rs587741662,rs587749004,rs587750520,rs587751238,rs587753453,rs587766590,rs587774166,rs58797842,rs58972425,rs59266851,rs6059983,rs6059984,rs6060262,rs6060263,rs6060295,rs6060296,rs6060297,rs6060633,rs61067716,rs6120700,rs62205396,rs6466035,rs6546388,rs680025,rs6831101,rs6945725,rs7078238,rs7246404,rs7276825,rs72877344,rs72907946,rs72940666,rs72940700,rs72952299,rs72952301,rs73004665,rs73169632,rs73197347,rs73375378,rs73409882,rs73717961,rs73717962,rs73724416,rs73763140,rs73831421,rs73900579,rs73903629,rs73904231,rs73923523,rs73923524,rs74015534,rs74418200,rs74451940,rs74524020,rs74597892,rs74743058,rs74939037,rs75009714,rs75466534,rs75539026,rs75723305,rs75889122,rs75964244,rs7612808,rs76228874,rs76246495,rs7640397,rs76428974,rs76691544,rs76694677,rs76786742,rs77181577,rs77181590,rs7724892,rs77367086,rs77738874,rs77798183,rs77912091,rs77914867,rs78061564,rs78088149,rs78196259,rs78437512,rs7848066,rs78872985,rs79001837,rs79037792,rs79162245,rs79189281,rs79383804,rs79601128,rs79658013,rs79684007,rs79755767,rs79822003,rs79834613,rs80031086,rs80155623,rs8059260,rs833392,rs887022,rs887731,rs887732,rs887733,rs887734,rs9245,rs9292112,rs936180,rs936181,rs9386735,rs9913156,rs9930280,rs9941451	ABCA1,ADAMTS13,ARID4A,ARRB2,ASXL1,BCL2L1,CD47,CDKN1C,CRLF3,DENND2D,DTNBP1,ERG,FANCC,FOXO3,FYB,GIMAP5,GP9,HSF2BP,ID1,IL6ST,INPP5D,ITGAL,JAK1,KMT2A,KMT2E,LMO2,LRRK1,LYL1,LYN,MAFG,MYH9,NBEAL2,NCOA3,NFE2,NFE2L2,PLEK,PTTG2,RAB27A,RABGGTA,RASA3,RHOF,RUNX1,SEPT5,SGMS1,SMURF2,SOCS1,ST3GAL4,STIM1,TET2,TFAP4,TOM1L2,TP53,TUBB1,TWSG1,TXNIP,UNC13D,USP41,USP42,WDR1,ZFP36L2
Mouse Phenotype Single KO	MP:0014018	embryo tumor	18	1.27693e-131	1.15741e-127	6.43003e-129	9.38489	23.5485	221	0.000603127	0.00566028	144	0.000530373	1	0.0333841	3.58791	1.951	7	9	0.00174086	0.777778	rs10519313,rs112617729,rs113170463,rs113966455,rs114250173,rs114334010,rs114490813,rs114947564,rs115052550,rs115508388,rs116094416,rs116339246,rs116772651,rs117508341,rs118110680,rs13380430,rs138232090,rs140730454,rs140805745,rs140844911,rs140960057,rs141167889,rs141251205,rs141464085,rs143102551,rs143148641,rs143570927,rs143992697,rs144002268,rs144878763,rs146292452,rs146868234,rs147355935,rs147408017,rs147449734,rs148187055,rs148257612,rs148826176,rs149020811,rs149639278,rs150267075,rs150436758,rs17201098,rs180999041,rs181479341,rs181490158,rs181624133,rs182108766,rs182217777,rs183587045,rs183653222,rs184978151,rs185076388,rs185319919,rs185999829,rs186249602,rs186384079,rs187872398,rs188020578,rs188961721,rs189016020,rs189719353,rs190019910,rs190286662,rs191143349,rs191348479,rs191502074,rs191655230,rs191834936,rs192207680,rs192298867,rs192895231,rs193009791,rs199849981,rs201777829,rs2302700,rs2302701,rs2368476,rs2966090,rs369902324,rs371162893,rs375411268,rs41314994,rs527854192,rs528229679,rs528830141,rs528942115,rs529631920,rs529975499,rs530006831,rs530273137,rs531520049,rs532016163,rs532382274,rs532403228,rs532563779,rs533011339,rs533314997,rs533482009,rs534010950,rs535259153,rs535473372,rs536467963,rs536668451,rs537092224,rs537507472,rs537815015,rs538063717,rs539377717,rs539378370,rs540249716,rs540434915,rs540851393,rs541510121,rs541647378,rs542048526,rs542069257,rs542169351,rs542332518,rs543205412,rs543208763,rs543559466,rs543648522,rs543770553,rs544457278,rs544546018,rs545207337,rs545277395,rs546256425,rs546329275,rs546803779,rs547122544,rs547214760,rs547379179,rs547860536,rs548438593,rs548902876,rs549152142,rs549875542,rs549976779,rs552357328,rs552968316,rs553168543,rs553387650,rs553587755,rs554163813,rs554543477,rs555004975,rs555244990,rs556414134,rs557440707,rs557772867,rs558538928,rs558899519,rs559433773,rs559529273,rs559634243,rs559723345,rs560307323,rs560453895,rs561132329,rs562434205,rs562864511,rs563351396,rs564420980,rs565117091,rs565218491,rs565336783,rs565966106,rs566232910,rs566370648,rs566510130,rs568374261,rs568576549,rs568883855,rs569586583,rs569759904,rs570123159,rs570667014,rs572117348,rs572143350,rs573230096,rs573330991,rs574310809,rs574607990,rs574762404,rs574916268,rs575714620,rs575809308,rs575896845,rs576297957,rs576412135,rs576462102,rs576485007,rs576737154,rs576777363,rs577106828,rs577117324,rs577829339,rs59601257,rs6059983,rs6059984,rs6120700,rs7163359,rs7197860,rs72829098,rs7304904,rs75442499,rs75617154,rs76266704,rs76657006,rs769147,rs76919977,rs77274607,rs77979753,rs78049720,rs78422840,rs78875063,rs79501848,rs80193791,rs973010	ACTN4,CMIP,CORO1C,DMXL2,FLVCR2,HM13,KIAA1279
Mouse Phenotype Single KO	MP:0003396	abnormal embryonic hematopoiesis	19	4.67777e-129	4.23993e-125	2.23154e-126	2.83398	258.294	732	0.00661545	0.0187481	70	6.15233e-06	0.0557647	0.000796639	2.30652	11.2724	26	52	0.00646605	0.5	rs10427831,rs10495358,rs10795076,rs111033850,rs111403414,rs111935113,rs113256925,rs113549628,rs114036744,rs114103714,rs114201023,rs114206116,rs114347183,rs114392727,rs114533660,rs114682370,rs115503689,rs115559246,rs115581856,rs115860628,rs115914639,rs116033053,rs116375951,rs116503472,rs116575275,rs116701156,rs117047274,rs117100816,rs117321005,rs117629191,rs11805613,rs118164765,rs118190697,rs11964493,rs12219804,rs12261560,rs12953258,rs13018923,rs1322,rs138285299,rs138630440,rs138731688,rs138809707,rs138895566,rs138963064,rs139020277,rs139641323,rs139741163,rs139789534,rs139859466,rs140120473,rs140335220,rs140638134,rs140640501,rs140674337,rs140845311,rs140946435,rs141057145,rs141081319,rs141140108,rs141330778,rs141358593,rs141373642,rs141694310,rs141713887,rs141829557,rs141981665,rs142228496,rs142389448,rs142500609,rs142867778,rs142991762,rs143217115,rs143589744,rs143601678,rs143668646,rs143771620,rs143972149,rs144080552,rs144279089,rs144339415,rs144448656,rs144486426,rs144520293,rs144663564,rs144669580,rs144888024,rs145095359,rs145096121,rs145456952,rs145485340,rs145637120,rs145812287,rs145885619,rs146405032,rs146482607,rs146626853,rs146847607,rs146949473,rs147352541,rs147540078,rs147560447,rs147688036,rs147808798,rs148000791,rs148034813,rs148157689,rs148182241,rs148196646,rs148778230,rs148802205,rs148811248,rs148920329,rs148945247,rs149032825,rs149139319,rs149271012,rs149340590,rs149827743,rs149861231,rs149957243,rs149959784,rs150186663,rs150447238,rs150592674,rs150647107,rs150689927,rs150711591,rs150805519,rs151248641,rs151304993,rs151329732,rs1537034,rs180752339,rs180804500,rs180851537,rs180857233,rs180951246,rs1810064,rs181232955,rs181300569,rs181477362,rs181594701,rs181848424,rs182403931,rs182535456,rs182575178,rs182713516,rs182857378,rs183203703,rs183257598,rs183390226,rs183651257,rs183734042,rs183810105,rs183848109,rs184154413,rs184197585,rs184287154,rs184612357,rs184880217,rs184941689,rs185088638,rs185324613,rs185376876,rs185440697,rs185476887,rs185552465,rs185716692,rs185859177,rs185935350,rs186184903,rs186400773,rs186613874,rs186869117,rs187146171,rs187241073,rs187398456,rs187407434,rs187437198,rs187476973,rs187657840,rs187895925,rs187924866,rs187983143,rs187999873,rs188062042,rs188334354,rs188484237,rs188672739,rs189004483,rs189187481,rs189297231,rs189358208,rs189388754,rs189798514,rs189893143,rs189967496,rs190286229,rs190305745,rs190430313,rs190460208,rs190570161,rs191157443,rs191221509,rs191300597,rs191421828,rs191453356,rs191545841,rs191598763,rs191678760,rs192138374,rs192187374,rs192489189,rs192533631,rs192674746,rs192828273,rs192917369,rs200231014,rs2064430,rs2070624,rs2070625,rs2070627,rs2070628,rs2241715,rs2241718,rs2241719,rs2242885,rs2275641,rs2347946,rs2834732,rs28362594,rs34645708,rs34984558,rs35318502,rs367997915,rs368151450,rs368360490,rs368478302,rs368515183,rs368933350,rs368956187,rs369963879,rs370463169,rs371494041,rs372090843,rs372417685,rs372648094,rs372842058,rs372930562,rs372948638,rs372987533,rs373318534,rs373880685,rs373990782,rs374103328,rs3746140,rs374945386,rs375090076,rs376007904,rs376452935,rs376460798,rs376500242,rs376715118,rs377041839,rs3812714,rs3812715,rs41300397,rs41310551,rs41381344,rs41384752,rs41431151,rs41447745,rs41477650,rs41508145,rs527393721,rs527713868,rs527724780,rs527755847,rs527758989,rs528069963,rs528723726,rs528803158,rs528857605,rs528916690,rs528976452,rs529016674,rs529628934,rs529789718,rs530016376,rs530019112,rs530093880,rs530191680,rs530335273,rs530354407,rs530523641,rs530632143,rs530656663,rs530794042,rs530824179,rs530855569,rs531131053,rs531144982,rs531243977,rs531351147,rs531475045,rs531511068,rs531840029,rs532069657,rs532340534,rs532519657,rs532633479,rs532649567,rs533104786,rs533136429,rs533151669,rs533203971,rs533224011,rs533237362,rs533459031,rs533577227,rs533897739,rs533916126,rs534050557,rs534105171,rs534214852,rs534744331,rs534804587,rs534966958,rs535087381,rs535333096,rs535375893,rs535384917,rs535404519,rs535488230,rs535549004,rs535872348,rs535879835,rs536107806,rs536177101,rs536196984,rs536219087,rs536258705,rs536424306,rs536926899,rs536944787,rs537223863,rs537379715,rs537450872,rs537560156,rs537690235,rs537888800,rs538086588,rs538477313,rs538508570,rs538577762,rs538801028,rs538841181,rs538872373,rs538897487,rs539482081,rs539804271,rs540000423,rs540101565,rs540341423,rs540538060,rs540561047,rs540852774,rs540854429,rs540857733,rs540985002,rs541048711,rs541281390,rs541306596,rs541414086,rs541585872,rs541650711,rs541753763,rs541788320,rs541840661,rs541881111,rs541909974,rs542274874,rs542392986,rs542523046,rs542535537,rs542616382,rs542758321,rs542926336,rs542974540,rs543155819,rs543159234,rs543342193,rs543485990,rs543537560,rs543749547,rs544042642,rs544046050,rs544297732,rs544361224,rs544509214,rs544635800,rs544992761,rs545250086,rs545327535,rs545502143,rs545671547,rs545685775,rs545687375,rs545692332,rs545756864,rs545823365,rs545849649,rs545911055,rs546308951,rs546321965,rs546325005,rs546423112,rs546460940,rs546481,rs546515311,rs546685805,rs546874935,rs546888564,rs546929349,rs547173600,rs547179975,rs547506774,rs547712236,rs547807530,rs547925693,rs547965204,rs548018245,rs548501484,rs548535939,rs548718662,rs548794247,rs548803626,rs549025431,rs549204415,rs549315038,rs549582063,rs549606408,rs549830503,rs550367068,rs550527331,rs550769838,rs551256605,rs551622323,rs551661105,rs551680664,rs551767932,rs551815198,rs552151434,rs552445879,rs552471795,rs552498931,rs552717920,rs552719986,rs552845211,rs552874047,rs552974681,rs553322249,rs553462676,rs553511903,rs553540744,rs553585133,rs553692259,rs553786257,rs554012297,rs554230901,rs554451209,rs554507676,rs554537457,rs554659179,rs554894626,rs555018875,rs555106109,rs555282494,rs555366279,rs555435391,rs555510855,rs555524114,rs555575610,rs555605382,rs555638240,rs556058259,rs556676861,rs556694030,rs556796419,rs556884382,rs556985613,rs556996584,rs557014017,rs557022500,rs557329737,rs557397669,rs557402676,rs557415456,rs557459732,rs557514841,rs557686807,rs557710982,rs557783646,rs557962323,rs557982709,rs558065681,rs558171088,rs558188786,rs558305606,rs558453571,rs558865657,rs558970180,rs558979303,rs559058197,rs559203858,rs559342856,rs559434742,rs559787110,rs559856981,rs560112977,rs560154569,rs560246967,rs560399241,rs560459484,rs560705249,rs560883152,rs561110580,rs561305681,rs561439361,rs561446666,rs561457843,rs561502649,rs561572417,rs561668055,rs561836528,rs562061928,rs562063284,rs562099089,rs562169073,rs562288021,rs562363704,rs562392808,rs562591227,rs56262082,rs562893450,rs563353455,rs563630600,rs563847692,rs563873507,rs563942570,rs564027060,rs564152989,rs564156991,rs564246718,rs564263036,rs564398678,rs564479555,rs564715647,rs564783947,rs564837518,rs565082462,rs565285494,rs565311141,rs565353785,rs565434871,rs565484597,rs565904209,rs566056109,rs566141734,rs566197408,rs566369966,rs566432508,rs566492216,rs566562381,rs566625775,rs566734411,rs566819800,rs566972443,rs567143234,rs567390388,rs567636514,rs567683425,rs567744201,rs567803948,rs567824770,rs567970386,rs568003750,rs568088927,rs568782960,rs568817825,rs568873282,rs568907421,rs568940052,rs568966397,rs568984465,rs569238732,rs569293867,rs569316886,rs569465953,rs569701866,rs569897378,rs570443611,rs570705837,rs570842618,rs570980687,rs571012764,rs571267885,rs571310467,rs571536900,rs571567913,rs571801258,rs571851052,rs571968031,rs572044624,rs572137275,rs572453972,rs572570631,rs572704255,rs572773868,rs572805622,rs572866657,rs57304896,rs573132840,rs573169611,rs573478405,rs573807311,rs573823777,rs573937592,rs574079364,rs574080196,rs574117447,rs574150357,rs574228402,rs574363373,rs574528915,rs574737073,rs574839062,rs57490410,rs575054593,rs575142030,rs575289316,rs575357890,rs575396041,rs575428444,rs575506571,rs575770804,rs575827587,rs575831494,rs575959804,rs576043787,rs576077419,rs576170049,rs576234749,rs576314327,rs576384064,rs576388967,rs576413905,rs576701754,rs576950988,rs577344727,rs577480543,rs577850829,rs577872122,rs577878770,rs578039224,rs578142143,rs578179791,rs58841173,rs59522292,rs59988874,rs60584803,rs61093837,rs6124314,rs61595306,rs666923,rs71638498,rs7276825,rs72877344,rs73109115,rs73112057,rs73114510,rs73197347,rs73375378,rs73419443,rs73641878,rs73900579,rs73904231,rs73909149,rs73923523,rs73923524,rs73999702,rs74001903,rs74267227,rs74678623,rs75001230,rs75066991,rs7512010,rs75539026,rs75726326,rs75750260,rs75820821,rs76025707,rs76030174,rs76048827,rs76291586,rs76350473,rs76423818,rs76451195,rs76629761,rs76640231,rs76691544,rs77144092,rs77324088,rs77619364,rs78237017,rs7870861,rs78765367,rs7906552,rs7909209,rs79141669,rs79150624,rs79336772,rs79673193,rs80031086,rs80046513,rs80089960,rs80228657,rs80312208,rs8193011,rs874154,rs9282870	ABCB10,ADAR,ARID3A,BRD1,CASP8,ENG,ERG,GFI1B,IKBKAP,IRF2BP2,JAK2,KLF6,LDB1,LMO2,MYB,PLCG1,RAPGEF2,RCOR1,RPL38,RUNX1,SOCS3,TFRC,TGFB1,UBC,ZFAT,ZFP36L2
Mouse Phenotype Single KO	MP:0002444	abnormal T cell physiology	20	8.64366e-128	7.83461e-124	3.91731e-125	1.60116	1789.33	2865	0.0458285	0.0733788	12	1.45574e-10	1.31949e-06	1.09957e-07	1.55263	111.424	173	514	0.0430241	0.336576	rs1003533,rs10087329,rs10427181,rs10485454,rs10500279,rs10776734,rs1077782,rs10812374,rs10835177,rs11008102,rs1106853,rs111369758,rs111654480,rs111671836,rs111716902,rs111721253,rs111769428,rs11185651,rs11185652,rs111881390,rs111884103,rs111936218,rs11194	AHNAK,APPL1,ARHGEF1,ATF3,ATM,B2M,B3GNT2,BCL2L1,BCL3,BCL6,BCLAF1,BHLHE40,BIRC2,BMF,BRAF,C10orf54,CACNB4,CBX5,CCDC86,CCDC88B,CCND3,CCR7,CCRL2,CD226,CD247,CD27,CD3E,CD44,CD48,CD83,CD84,CDKN2C,CEBPB,CHRM1,CHST3,CISH,CYBA,DCK,DEF6,DGKZ,DIAPH1,DOCK8,DOK1,DUSP10,DUSP5,E2F1,E2F2,ECM1,ERAP1,FAIM,FOXO3,FYB,FYN,GADD45A,GADD45G,GIMAP5,GNAI3,GPR15,GPR84,HNRNPLL,HR,ID3,IER3,IL10,IL15RA,IL1R1,IL1RL1,IL2RA,IL6R,IL6ST,INPP5D,IRF1,ITGAL,ITGAM,KCNN4,KSR1,LAPTM5,LAT,LAX1,LBR,LCP2,MAP3K2,MAP3K4,MAP3K8,MAP4K1,MAPK14,MBTPS1,MCL1,MCPH1,MDM4,MGAT5,MOG,MTOR,MXI1,MYH9,NCOA3,NDFIP1,NDRG1,NEDD9,NFATC1,NFATC2,NFKBIA,NME1-NME2,NME2,NOS2,NOTCH1,NR3C1,NSMAF,ORAI1,ORAI2,PARL,PCGF2,PERP,PIK3CG,PLAU,PLXNA1,PRKCQ,PRKD2,PTPRC,PTX3,RAB27A,RABGGTA,RAC2,RAP1A,RASSF5,RHOG,RHOH,RIPK1,RNF8,RPL22,RUNX1,RXRA,SAMSN1,SATB1,SERPINB9,SESN1,SKIL,SLAMF1,SLAMF6,SMAD3,SOCS1,SPHK2,SPN,ST3GAL2,STAT1,STAT3,STAT4,STAT5B,STAT6,STK10,STK17B,STK4,SUCNR1,TAP1,TCF4,TNFRSF14,TNFRSF1B,TNFRSF21,TNFSF4,TP53,TP53BP2,TPP2,TRAF3,TRAF5,TRIM27,TRIP10,TSPAN32,TWSG1,TXNIP,UNC13D,USP4,XCL2,ZBTB7B
Mouse Phenotype Single KO	MP:0009548	abnormal platelet aggregation	21	2.20453e-126	1.99818e-122	9.51517e-124	2.74799	274.382	754	0.00702751	0.0193116	28	1.14662e-07	0.0010393	3.71178e-05	2.24737	16.9086	38	78	0.00945039	0.487179	rs1058587,rs1059369,rs1059519,rs10835232,rs10870002,rs111312624,rs111949570,rs112617729,rs113170463,rs113442715,rs113815529,rs113834210,rs114010790,rs114110917,rs114119878,rs114277000,rs114334010,rs114340668,rs114367377,rs114608252,rs114672997,rs114815891,rs115204832,rs115508388,rs115571860,rs115589035,rs115642936,rs115764689,rs11600867,rs116038597,rs116282144,rs116433151,rs116493248,rs116534419,rs116858367,rs116967487,rs117161170,rs117315785,rs11942525,rs12086971,rs12491473,rs12564733,rs13094132,rs13380430,rs137868136,rs137980684,rs138060082,rs138091328,rs138396919,rs138787786,rs138795190,rs138803062,rs138852955,rs139273620,rs139355469,rs139435748,rs139470083,rs139520045,rs1400267,rs140114599,rs140158659,rs140198202,rs140392095,rs140471763,rs140536253,rs140639737,rs140741650,rs140805745,rs140844911,rs140937018,rs140960057,rs141087551,rs141312702,rs141475701,rs141497708,rs141542836,rs141640567,rs142194100,rs142434021,rs142780497,rs142815441,rs142851211,rs142895131,rs143425848,rs143437951,rs143742934,rs143992697,rs144104345,rs144125203,rs144135052,rs144275493,rs144386838,rs145046272,rs145259393,rs145282740,rs145503588,rs145530249,rs146037174,rs146444835,rs146533229,rs146607508,rs147046554,rs147410352,rs147805087,rs147968390,rs147972113,rs148054044,rs148227058,rs148247463,rs148270805,rs148391970,rs149000560,rs149244360,rs149377956,rs149467616,rs149564312,rs150022047,rs150053892,rs150228231,rs150275185,rs150796647,rs151008544,rs151243211,rs151271731,rs1546851,rs165912,rs16861552,rs16864439,rs17079331,rs17201098,rs17574647,rs17728260,rs178063,rs180759946,rs180843079,rs181016718,rs181110549,rs181406587,rs181479341,rs181490158,rs182108766,rs182114284,rs182217777,rs182351045,rs182492138,rs182541182,rs182559977,rs182612093,rs182746653,rs182893243,rs183025586,rs183346244,rs183484790,rs183653222,rs183712217,rs183796502,rs183797405,rs183824088,rs183830794,rs184079469,rs184079985,rs184100667,rs184156933,rs184327074,rs184559519,rs184618416,rs184786150,rs184978151,rs185114671,rs185319919,rs185403697,rs185831555,rs185915764,rs185999829,rs186033994,rs186077797,rs186098613,rs186099908,rs186220422,rs186309855,rs186369683,rs186434360,rs187000435,rs187024800,rs187066561,rs187366065,rs187515788,rs187625679,rs187886308,rs187907322,rs188020578,rs188035872,rs188328631,rs188350808,rs188374139,rs188608535,rs188729086,rs188834562,rs189141003,rs189146191,rs189292405,rs189293062,rs189495892,rs189593084,rs189874776,rs189897176,rs190080310,rs190090514,rs190286662,rs190306209,rs190632652,rs190708150,rs190900232,rs190970174,rs191059099,rs191068012,rs191185979,rs191262322,rs191395499,rs191502074,rs191560778,rs191655230,rs191834936,rs192114537,rs192161901,rs192406255,rs192559311,rs192963186,rs193048902,rs193270719,rs199595024,rs201316247,rs201445214,rs201533332,rs202099116,rs2233286,rs2410859,rs2444039,rs28381339,rs28381340,rs28417106,rs28594400,rs2966090,rs3101018,rs3131383,rs35481789,rs35991100,rs367631499,rs367773563,rs367886537,rs368232843,rs368242178,rs368457798,rs368514841,rs369062120,rs369504279,rs369958455,rs370308610,rs370702216,rs371162893,rs371970022,rs372120002,rs372265314,rs372925099,rs373393908,rs373691171,rs374606889,rs3746195,rs375032999,rs375314540,rs376237203,rs376483367,rs377762622,rs3893328,rs400502,rs400547,rs4063521,rs4798033,rs4798034,rs4958436,rs527398808,rs527582755,rs527742180,rs527776597,rs527854192,rs527878728,rs528052706,rs528207173,rs528314114,rs528400657,rs528466720,rs528470631,rs528509245,rs528632327,rs528694466,rs529025365,rs529167205,rs529425713,rs529593356,rs529944337,rs529994177,rs530273137,rs530377684,rs530461543,rs530529370,rs530565478,rs530567306,rs530590706,rs530736932,rs530844953,rs530899460,rs530920182,rs530935320,rs531116985,rs531298531,rs531821593,rs532092036,rs532373343,rs532390003,rs532403228,rs532472412,rs532624999,rs532684434,rs533011339,rs533034275,rs533114916,rs533207123,rs533408651,rs533482009,rs533491209,rs533762140,rs534010950,rs534138060,rs534464462,rs534602058,rs534622823,rs534735053,rs534883101,rs534883876,rs535098957,rs535149976,rs535171624,rs535199739,rs535268526,rs535316601,rs535328225,rs535351717,rs535473372,rs535479164,rs535603157,rs536057240,rs536138722,rs536203955,rs536248112,rs536496018,rs536503948,rs536545203,rs536704505,rs536954895,rs537004268,rs537092224,rs537210961,rs537315987,rs537346348,rs537478367,rs537552438,rs537868318,rs538063717,rs538496917,rs538875844,rs538986498,rs539222436,rs539308345,rs539353465,rs539378370,rs539415143,rs539421677,rs539746167,rs539823421,rs540249716,rs540529359,rs540658643,rs540821839,rs540851393,rs541086236,rs541385119,rs541512703,rs541548601,rs541644008,rs541647378,rs541738863,rs541971992,rs542047990,rs542048526,rs542068676,rs542069257,rs542169351,rs542308934,rs542382460,rs542461746,rs542511874,rs542578694,rs542929948,rs543013760,rs543282465,rs543307968,rs543450943,rs543528729,rs543581158,rs543582088,rs543592021,rs543625053,rs543666106,rs543756758,rs543770553,rs543785229,rs544017433,rs544184620,rs544276228,rs544546018,rs544631072,rs544699724,rs544895770,rs545083950,rs545115254,rs545140430,rs545251919,rs545277395,rs545478532,rs545481193,rs545498795,rs545553305,rs545918882,rs546137720,rs546329275,rs546533114,rs546742814,rs546886004,rs546913171,rs546955128,rs547301773,rs547379179,rs547477693,rs547700592,rs547859371,rs547906290,rs547967639,rs548137294,rs548239825,rs548250706,rs548374527,rs548413349,rs548495191,rs548539082,rs548540032,rs548735719,rs548797036,rs548944882,rs549257999,rs549280099,rs549697816,rs549794814,rs549976779,rs550128014,rs550170043,rs550667886,rs550722391,rs550819548,rs550849334,rs550998842,rs551146162,rs551481343,rs551926398,rs551974240,rs552196923,rs552199616,rs552234112,rs552239458,rs552252579,rs552404691,rs552861317,rs552928892,rs552930866,rs552940882,rs552968316,rs552995093,rs553168543,rs553244572,rs553325742,rs553362971,rs553404592,rs553661943,rs553697585,rs554032088,rs554035257,rs554109591,rs554163813,rs554397919,rs554447174,rs554643640,rs554719311,rs554836326,rs555004975,rs555148699,rs555499015,rs555630447,rs555907731,rs556115498,rs556247365,rs556414134,rs556804186,rs556858157,rs557132468,rs55727789,rs557351482,rs557414030,rs557440707,rs557638915,rs557658327,rs557870428,rs558262249,rs558389557,rs558471507,rs558477418,rs558538928,rs558657230,rs559121267,rs559261367,rs559313281,rs559597428,rs559616569,rs559644948,rs559679866,rs559711687,rs559718131,rs559723345,rs559920434,rs559922937,rs559981214,rs560325922,rs560501137,rs560580935,rs560597400,rs560752986,rs560857017,rs560983620,rs560984252,rs561146958,rs561338112,rs561343150,rs561396141,rs561478065,rs561681786,rs561812095,rs562012299,rs56204359,rs562116243,rs562434205,rs562658013,rs562953253,rs563008317,rs563036460,rs563251291,rs563351396,rs563462994,rs563582193,rs563832605,rs563854366,rs564131412,rs564177374,rs564185685,rs564288975,rs564420980,rs564430417,rs564566093,rs564668510,rs564871687,rs564936270,rs564947060,rs565217777,rs565222621,rs565657806,rs565688410,rs565768917,rs565954615,rs566042820,rs566123693,rs566169081,rs566385808,rs566510130,rs566561761,rs566616498,rs566695171,rs566789214,rs567083301,rs567329974,rs567412799,rs567517859,rs567774866,rs568144870,rs568383239,rs568385611,rs568481067,rs568549224,rs568566255,rs568576549,rs568746574,rs568822884,rs568910628,rs568999114,rs569199155,rs569296096,rs569411568,rs569590300,rs569704614,rs569734173,rs569759904,rs569891026,rs569959402,rs569962236,rs570139318,rs570270945,rs570437556,rs570439303,rs570533034,rs570667014,rs570683317,rs570765124,rs570765172,rs570938920,rs570964037,rs571120296,rs571545783,rs572011392,rs572081926,rs572100350,rs572117348,rs572158209,rs572656778,rs572926824,rs572958532,rs573112422,rs57313197,rs573136869,rs573230096,rs573273871,rs573274624,rs573330991,rs573403451,rs573459189,rs573465399,rs573590688,rs573674158,rs573746256,rs574218935,rs574286166,rs574356410,rs574362201,rs574566379,rs574607990,rs574862773,rs575030620,rs575198972,rs575383223,rs575642594,rs575714620,rs5758468,rs575896845,rs575966940,rs576007148,rs576037229,rs576112422,rs576154717,rs576158527,rs576298322,rs576339334,rs576462102,rs576626946,rs576704888,rs576737154,rs576973339,rs576977284,rs577106828,rs577248202,rs577349687,rs577431914,rs577465925,rs577575434,rs577617641,rs577660056,rs577679109,rs577691940,rs577755209,rs57905758,rs58339366,rs58797842,rs59601257,rs59747617,rs60083800,rs60186308,rs61436305,rs61645891,rs6413435,rs6546388,rs6667390,rs7197860,rs7256865,rs72738421,rs72829098,rs72907946,rs72988872,rs73156970,rs73409882,rs73724416,rs73831421,rs73879391,rs74015534,rs74451940,rs74548973,rs74743041,rs74939037,rs75009714,rs75175100,rs75442499,rs756485,rs75723305,rs75856810,rs75902369,rs7612808,rs7640397,rs76428974,rs76786742,rs76919977,rs77109188,rs77181577,rs77227390,rs77250305,rs77979753,rs78070100,rs78089167,rs78196259,rs78437512,rs78501852,rs78771698,rs78875063,rs79501848,rs79601128,rs80217846,rs8083324,rs8107264,rs888663,rs936180,rs936181,rs9958383	BLOC1S5,BLOC1S5-TXNDC5,BLOC1S6,CLIC1,DTNBP1,EMILIN1,EMILIN2,F2,FADS2,FERMT3,GAS6,GDF15,GNAQ,GPX3,HPS3,INPP5D,LAT,LCP2,NBEAL2,NOS2,P2RY1,PEAR1,PIK3CB,PIK3CD,PIK3CG,PLCG2,PLD1,PLEK,PRKCQ,RAB27A,RAP1B,SEPT5,SERPIND1,STIM1,TBXAS1,TEC,UNC13D,VASP
Mouse Phenotype Single KO	MP:0011898	abnormal platelet cell number	22	1.42161e-125	1.28855e-121	5.85703e-123	1.93304	809.604	1565	0.0207357	0.040083	59	3.26158e-06	0.0295629	0.000501067	1.6231	46.8239	76	216	0.0189008	0.351852	rs10504199,rs1054133,rs1057745,rs1077782,rs10835232,rs10858091,rs11043201,rs111237452,rs111384232,rs111423898,rs111492001,rs111521330,rs111768814,rs111852972,rs111882345,rs111984155,rs112074086,rs1122233,rs1122234,rs112343495,rs112968195,rs113042312,rs113111129,rs113256925,rs113284513,rs113334442,rs113374758,rs113385273,rs113486951,rs113774168,rs113815529,rs114010790,rs114044029,rs114081878,rs114110917,rs114119878,rs114201023,rs114347183,rs114392727,rs114506343,rs114541688,rs114682370,rs114896586,rs115048936,rs115062402,rs115204832,rs11545368,rs11545370,rs115571860,rs115767871,rs116070319,rs116218472,rs116282144,rs116314538,rs116375951,rs116416418,rs116433151,rs116465299,rs116493248,rs116500361,rs116534419,rs11663997,rs116701156,rs116767369,rs116858367,rs116952048,rs116967487,rs11726271,rs117284965,rs117315785,rs117458426,rs117675733,rs117756326,rs117861106,rs117946524,rs118037841,rs118096050,rs118152600,rs118164765,rs11905777,rs11964493,rs11985083,rs12491473,rs12590235,rs12624662,rs12624663,rs12641947,rs12963151,rs13018923,rs1322,rs13267556,rs1332495,rs13330724,rs137980684,rs137992965,rs1380576,rs138058595,rs138060082,rs138232090,rs138239588,rs138310298,rs138672954,rs138787786,rs138809707,rs138852955,rs138976990,rs139171408,rs139203365,rs139273620,rs139355469,rs139435748,rs139637418,rs139700633,rs139719859,rs139778051,rs139841965,rs139857084,rs139859466,rs139982558,rs140114599,rs140158222,rs140198202,rs140234058,rs140471763,rs140639737,rs140640501,rs140674337,rs140741650,rs140796435,rs140911931,rs140937018,rs140946435,rs141055956,rs141140108,rs141251205,rs141358593,rs141497708,rs141670135,rs141725831,rs141862970,rs142048748,rs142165038,rs142252424,rs142359995,rs142430396,rs142434021,rs142478061,rs142500609,rs142531784,rs142553259,rs142587183,rs142698201,rs142875526,rs142895131,rs143047764,rs143105372,rs143184038,rs143195059,rs143437951,rs143479690,rs143572462,rs143610312,rs1436663,rs143668646,rs143716610,rs143718904,rs143771620,rs143972149,rs143990734,rs144119632,rs144125203,rs144135052,rs144271573,rs144275493,rs144318077,rs144366218,rs144370677,rs144386838,rs144448656,rs144520293,rs144602179,rs144670271,rs144800568,rs144855913,rs144878763,rs144901343,rs144923604,rs144950436,rs145095359,rs145096121,rs145124788,rs145169498,rs145255888,rs145259393,rs145503588,rs145533943,rs145579269,rs145632952,rs145660813,rs145716361,rs145741752,rs145752547,rs146037174,rs146045545,rs146317342,rs146338045,rs146354980,rs146579223,rs146607508,rs146626853,rs146847607,rs146871918,rs146872394,rs146949473,rs146986941,rs147046554,rs147242973,rs147330093,rs147409596,rs147460044,rs147487275,rs147507864,rs147601935,rs147776837,rs147805087,rs147968390,rs147972113,rs148000791,rs148049478,rs148182241,rs148257612,rs148324540,rs148372134,rs148391970,rs148425415,rs148486721,rs148541804,rs148563365,rs148768636,rs148777448,rs148796544,rs148920329,rs148945247,rs149108953,rs149137122,rs149244360,rs149361593,rs149377956,rs149617483,rs149718468,rs149772663,rs149804688,rs149896093,rs149957243,rs150186663,rs150275185,rs150436758,rs150686003,rs150704575,rs150725860,rs150760414,rs150796647,rs150852420,rs150970898,rs151000078,rs151008544,rs151037031,rs151112428,rs1546851,rs16922458,rs16996704,rs17079331,rs17093552,rs17110596,rs17515910,rs17516320,rs17522805,rs17551500,rs17628574,rs180722734,rs180745130,rs180759946,rs180809029,rs180843079,rs180882516,rs180954000,rs180983371,rs180989473,rs181016718,rs181061716,rs181079584,rs181114991,rs181171992,rs181232955,rs181244023,rs181293957,rs181334463,rs181396671,rs181406587,rs181431876,rs181563250,rs181588104,rs181624486,rs181659075,rs181769696,rs181861195,rs181882298,rs182114284,rs182124128,rs182322942,rs182395677,rs182398641,rs182452581,rs182491461,rs182508454,rs182559977,rs182605830,rs182628624,rs182655970,rs182733567,rs182742205,rs182756318,rs183046648,rs183111660,rs183174110,rs183346244,rs183399068,rs183622764,rs183632002,rs183651257,rs183651352,rs1836921,rs183712217,rs183716829,rs183796502,rs183797405,rs183824088,rs183896808,rs183982090,rs184267149,rs184270625,rs184287154,rs184321700,rs184327074,rs184327831,rs184372026,rs184496318,rs184787190,rs184814235,rs184825807,rs185139571,rs185188427,rs185396100,rs185601599,rs185618738,rs185637259,rs185731835,rs185855438,rs185878636,rs185899784,rs185907251,rs185915764,rs185936183,rs185981849,rs186033994,rs186041705,rs186062556,rs186077797,rs186086229,rs186184903,rs186231879,rs186249212,rs186309855,rs186340453,rs186434360,rs186654025,rs186818793,rs186957522,rs186957769,rs187048906,rs187134041,rs187144758,rs187146171,rs187173169,rs187241073,rs187247358,rs187343046,rs187569064,rs187603623,rs187737899,rs187886308,rs187907322,rs187915367,rs187990610,rs187999873,rs188062042,rs188077601,rs188103351,rs188135380,rs188152230,rs188284788,rs188383552,rs188401584,rs188408165,rs188426222,rs188472111,rs188523405,rs188616884,rs188627457,rs188697458,rs188729086,rs189036241,rs189061882,rs189141003,rs189187481,rs189267426,rs189292405,rs189297231,rs189340169,rs189347100,rs189388754,rs189495892,rs189523819,rs189531828,rs189565345,rs189615794,rs189616675,rs189719353,rs189752518,rs189776026,rs189850776,rs189967496,rs190022466,rs190166148,rs190290629,rs190306209,rs190632652,rs190663284,rs190771826,rs190976667,rs191126356,rs191185979,rs191212148,rs191221509,rs191241909,rs191262322,rs191395499,rs191397087,rs191453356,rs191538608,rs191560525,rs191560778,rs191583722,rs191598763,rs191678760,rs191798085,rs191906616,rs192037327,rs192086766,rs192102697,rs192193712,rs192323461,rs192406255,rs192489189,rs192533631,rs192559311,rs192818475,rs192849368,rs192856329,rs192963186,rs193117704,rs193283079,rs199929795,rs2002,rs200397675,rs200604962,rs201451985,rs202192133,rs202207220,rs2051407,rs2064430,rs2140924,rs2217899,rs2242885,rs2299303,rs2299304,rs2326109,rs2326110,rs2376532,rs2376992,rs2410859,rs2444039,rs2564974,rs2777796,rs2782842,rs2834732,rs28371586,rs28381339,rs28381340,rs28383597,rs28417106,rs28594400,rs28649712,rs3101018,rs3131383,rs326361,rs34645708,rs34870623,rs34883800,rs34931414,rs34972832,rs35300161,rs35342038,rs35373195,rs35481789,rs35562280,rs35715760,rs367602572,rs367631499,rs367952536,rs368457798,rs368514841,rs368515183,rs368522918,rs368816653,rs368879414,rs369231581,rs369536644,rs369846538,rs369946413,rs369987709,rs370210827,rs370797817,rs370954871,rs371265385,rs371500914,rs371559261,rs372265314,rs372725006,rs372842058,rs372911553,rs372925099,rs372948638,rs373024775,rs373393908,rs373430165,rs3734479,rs373935506,rs373990782,rs374248031,rs374467509,rs3746082,rs374945386,rs375714738,rs375895931,rs376062407,rs376474295,rs376675216,rs376763201,rs3768493,rs377377404,rs377447790,rs377464239,rs3796818,rs3818161,rs3893328,rs400502,rs400547,rs4149352,rs4149353,rs4252668,rs4760112,rs4798033,rs4798034,rs4935173,rs519575,rs527307030,rs527373717,rs527427194,rs527466139,rs527490753,rs527557310,rs527582755,rs527683858,rs527724780,rs527742180,rs527899104,rs527978916,rs527985419,rs528044238,rs528052706,rs528140419,rs528278454,rs528344816,rs528360018,rs528470631,rs528511756,rs528519822,rs528554346,rs528597857,rs528632327,rs528670664,rs528694466,rs528842082,rs528958833,rs528976452,rs529016674,rs529025365,rs529096326,rs529292929,rs529393448,rs529552702,rs529628934,rs529696303,rs529789718,rs529873920,rs529939787,rs529970765,rs529978388,rs529994177,rs530040785,rs530191680,rs530210625,rs530247579,rs530313417,rs530356103,rs530377684,rs530421588,rs530461543,rs530565478,rs530656663,rs530785093,rs530844785,rs530844953,rs530908212,rs530956567,rs530993916,rs531015378,rs531044035,rs531116985,rs531118757,rs531144982,rs531300395,rs531314056,rs531438050,rs531575965,rs531580096,rs531821593,rs531958134,rs532092036,rs532151958,rs532183674,rs532209038,rs532259434,rs532273404,rs532326284,rs532373343,rs532378765,rs532414795,rs532464136,rs532472412,rs532624999,rs532633479,rs532647533,rs532648512,rs532649567,rs532679068,rs532684434,rs532695589,rs532726390,rs532741270,rs532898301,rs532957404,rs533148197,rs533198329,rs533360525,rs533493263,rs533695847,rs533896487,rs533898943,rs533911384,rs534035908,rs534054296,rs534257313,rs534277386,rs534463377,rs534602058,rs534609801,rs534634966,rs534813857,rs534821261,rs534883101,rs534883481,rs534883876,rs534915375,rs535043318,rs535100005,rs535171624,rs535221102,rs535234035,rs535263747,rs535268526,rs535269280,rs535288225,rs535288386,rs535305411,rs535375893,rs535381132,rs535687499,rs535723277,rs535732179,rs535750659,rs535902168,rs535905063,rs536078799,rs536167027,rs536203955,rs536219087,rs536224638,rs536310699,rs536426662,rs536496018,rs536503948,rs536533804,rs536540599,rs536658172,rs536704505,rs536720066,rs536721561,rs536801980,rs536807018,rs536911614,rs536979334,rs537004268,rs537042104,rs537346348,rs537411178,rs537450872,rs537469996,rs537478367,rs537480909,rs537484730,rs537552438,rs537634749,rs537690235,rs537698684,rs537853331,rs537918045,rs537973011,rs538195812,rs538262771,rs538278539,rs538293029,rs538369888,rs538418801,rs538477313,rs538496917,rs538518886,rs538575846,rs538598205,rs538637533,rs538728803,rs538840137,rs538854031,rs538875844,rs538897487,rs538910955,rs538913676,rs538934163,rs538939802,rs539029485,rs539038716,rs539226917,rs539277456,rs539292085,rs539308345,rs539354032,rs539423280,rs539437557,rs539487154,rs539563310,rs539790511,rs539808169,rs539812874,rs539867190,rs539910831,rs539922392,rs540016163,rs540101565,rs540169430,rs540229514,rs540346019,rs540352230,rs540434915,rs540478883,rs540537105,rs540642500,rs540825688,rs540957582,rs541149368,rs541478397,rs541512703,rs541548601,rs541575370,rs541615105,rs541673281,rs541683125,rs541724919,rs541840661,rs541887951,rs541961094,rs541971992,rs542047990,rs542064668,rs542068676,rs542070440,rs542166782,rs542173361,rs542178029,rs542274874,rs542281357,rs542341760,rs542388263,rs542416917,rs542511874,rs542523046,rs542529636,rs542571214,rs542578694,rs542616002,rs542706930,rs542758321,rs542918325,rs543029987,rs543066372,rs543155819,rs543195586,rs543200877,rs543256321,rs543485990,rs543581158,rs543582088,rs543617521,rs543636710,rs543677040,rs543680350,rs543707319,rs543785229,rs543891759,rs543892459,rs543916853,rs543979460,rs544046050,rs544071090,rs544153801,rs544182456,rs544276228,rs544362972,rs544396061,rs544438108,rs544464147,rs544493319,rs544562346,rs544631072,rs544699724,rs544708154,rs544737583,rs544853298,rs544931482,rs544992761,rs545048952,rs545083950,rs545091324,rs545140430,rs545277166,rs545660893,rs545668903,rs545685775,rs545756864,rs545830108,rs545849649,rs545915758,rs546282021,rs546308951,rs546314145,rs546356163,rs546688331,rs546742814,rs546788254,rs546802371,rs546802414,rs546803779,rs546825447,rs546830751,rs546833182,rs546886004,rs546913171,rs546955128,rs547038532,rs547173600,rs547261169,rs547305537,rs547313415,rs547322192,rs547352564,rs547360798,rs547406672,rs547506774,rs547554727,rs547589780,rs547603122,rs547700592,rs547706360,rs547712236,rs547758513,rs547859371,rs547873816,rs547895919,rs547915740,rs547964234,rs548016860,rs548018245,rs548058282,rs548137367,rs548239825,rs548265616,rs548292032,rs548374527,rs548430766,rs548531105,rs548535939,rs548694174,rs548708359,rs548718662,rs548731122,rs548735719,rs548803626,rs548840623,rs548851859,rs549004344,rs549204415,rs549205776,rs549280099,rs549300459,rs549353213,rs549420192,rs549493849,rs549495474,rs549514310,rs549521858,rs549550851,rs549701444,rs549764808,rs549774591,rs549794814,rs549817819,rs549820365,rs549830503,rs549870718,rs549998314,rs550041820,rs550056111,rs550170043,rs550228486,rs550248645,rs550263457,rs550382440,rs550474532,rs550536882,rs550637949,rs550722391,rs550769838,rs550849334,rs550882667,rs550998842,rs551000852,rs551011615,rs551038420,rs551093030,rs551123677,rs551167809,rs551302746,rs551335365,rs551424176,rs551481343,rs551698747,rs551737930,rs551814160,rs551870101,rs551926398,rs551976813,rs552057209,rs552239458,rs552252579,rs552272972,rs552307946,rs552328797,rs552404691,rs552442979,rs552470667,rs552670208,rs552707267,rs552715826,rs552717920,rs552845211,rs552861317,rs552878285,rs552940882,rs553022608,rs553055937,rs553186136,rs553244572,rs553310087,rs553347109,rs553381875,rs553404592,rs553585133,rs553650488,rs553654513,rs553661943,rs553698951,rs553714392,rs553817419,rs554029515,rs554121543,rs554149510,rs554158692,rs554260924,rs554346604,rs554443300,rs554446343,rs554447174,rs554836326,rs554970951,rs555028851,rs555050394,rs555058860,rs555106109,rs555148699,rs555231871,rs555246961,rs555453040,rs555488470,rs555525028,rs555638240,rs555767578,rs555789482,rs555826193,rs555890980,rs555998901,rs556115498,rs556117578,rs556134260,rs556143154,rs556185973,rs556215383,rs556388303,rs556665734,rs556675403,rs556768750,rs556804186,rs556811079,rs556840020,rs556863810,rs557022500,rs557175943,rs557247518,rs557251092,rs55727789,rs557329737,rs557348411,rs557351482,rs557363233,rs557414030,rs557456742,rs557475986,rs557489587,rs55758249,rs557612698,rs557626542,rs557686807,rs557865394,rs557944588,rs558018788,rs558110480,rs558305606,rs558313214,rs558337933,rs558471507,rs558477418,rs558481578,rs558502881,rs558593379,rs558600710,rs558657230,rs558662822,rs558673851,rs558717135,rs558865657,rs558970180,rs559121267,rs559179420,rs559220828,rs559287402,rs559292485,rs559305823,rs559363668,rs559412696,rs559493054,rs559644948,rs559647471,rs559666489,rs559711687,rs559758434,rs559779928,rs559820704,rs559922937,rs559942890,rs559952601,rs560020686,rs560094741,rs560155164,rs560246967,rs560404368,rs560417970,rs560455713,rs560512522,rs560580935,rs560594902,rs560650588,rs560656119,rs560702202,rs560708826,rs560820892,rs560948944,rs560970793,rs560972101,rs560983620,rs561028987,rs561093820,rs561109697,rs561110580,rs561187541,rs561241633,rs561305877,rs561343150,rs561416131,rs561478065,rs561520786,rs561575102,rs561598088,rs561605508,rs561681786,rs561812095,rs561872913,rs562252119,rs562269146,rs562673956,rs562789672,rs562837702,rs562893450,rs562909487,rs562970276,rs563008317,rs563130860,rs563251291,rs563295061,rs563323664,rs563330514,rs563361945,rs563456689,rs563462994,rs563560022,rs563580308,rs563582193,rs563630600,rs563754190,rs563876838,rs563905449,rs563953925,rs563956292,rs563967108,rs564027060,rs564152989,rs564163908,rs564177374,rs564185685,rs564353796,rs564398678,rs564417091,rs564566093,rs564849928,rs564871687,rs564916406,rs564936270,rs565000148,rs565024675,rs565116012,rs565142182,rs565179545,rs565226400,rs565336783,rs565484597,rs565657806,rs565696006,rs565755968,rs565756971,rs565908324,rs566025968,rs566042820,rs566123693,rs566141734,rs566155605,rs566223011,rs566236488,rs566266747,rs566270253,rs566385808,rs566421881,rs566561761,rs566583671,rs566599657,rs566616498,rs566840743,rs566938090,rs567153342,rs567214145,rs567224778,rs567247141,rs567391197,rs567517859,rs567636514,rs567642760,rs567695517,rs567765519,rs567774866,rs567834470,rs567887997,rs567991102,rs568017682,rs568024594,rs568086751,rs568144870,rs568203643,rs568282601,rs568383239,rs568385611,rs568453936,rs568535916,rs568661526,rs568707896,rs568714482,rs568743670,rs568746574,rs568873282,rs569037773,rs569063755,rs569080862,rs569102719,rs569249445,rs569382700,rs569411568,rs569465953,rs569529451,rs569573110,rs569582980,rs569626049,rs569702823,rs569704614,rs569734173,rs569746612,rs569756300,rs569838824,rs569891026,rs569898422,rs569956942,rs569964101,rs570054534,rs570069612,rs570139318,rs570155359,rs570160127,rs570249934,rs570386850,rs570411105,rs570437556,rs570439303,rs570508791,rs570533034,rs570613611,rs570683317,rs570767018,rs570964037,rs570980687,rs571003929,rs571192362,rs571269252,rs571360050,rs571503540,rs571585993,rs571599547,rs571662506,rs571755492,rs571801258,rs571812426,rs571872283,rs571930581,rs571966330,rs571968031,rs572011392,rs572099025,rs572100350,rs572158209,rs572219182,rs572372243,rs572391288,rs572454976,rs572558931,rs572593620,rs572656778,rs572687230,rs572786429,rs572786469,rs572842874,rs572867767,rs572899544,rs572915835,rs572926824,rs572958532,rs573131501,rs57313197,rs573171630,rs573273871,rs573290374,rs573410564,rs573459189,rs573478405,rs573591044,rs573596783,rs573715424,rs573746256,rs573757419,rs573831113,rs573947918,rs574029096,rs574069998,rs574142172,rs574150357,rs574160833,rs574189867,rs574228402,rs574310809,rs574363373,rs574404814,rs574433254,rs574475455,rs574499271,rs574641319,rs574737073,rs574803697,rs574862773,rs574889090,rs574995794,rs575030620,rs575069739,rs575077239,rs575116908,rs575249327,rs575283626,rs575372701,rs575375236,rs575491924,rs575561763,rs575574795,rs575585351,rs575666923,rs575871093,rs576017815,rs576029239,rs576037229,rs576150009,rs576158527,rs576160895,rs576228634,rs576251310,rs576298322,rs576330879,rs576334899,rs576339334,rs576345159,rs576361437,rs576608309,rs576679205,rs576806149,rs576818491,rs576860651,rs576925435,rs576999831,rs577082164,rs577106453,rs577344727,rs577349687,rs577431914,rs577453224,rs577559701,rs577575434,rs577667747,rs577754846,rs577823288,rs577878770,rs578154875,rs578171486,rs578217399,rs578223234,rs57905758,rs58339366,rs58619292,rs587599889,rs587608836,rs587614735,rs587625871,rs587635482,rs587636012,rs587639967,rs587645416,rs587655151,rs587657528,rs587667154,rs587692934,rs587698544,rs587702871,rs587717369,rs587724794,rs587736128,rs587741662,rs587749004,rs587750520,rs587751238,rs587753453,rs587766590,rs587774166,rs58797842,rs58972425,rs59266851,rs6059983,rs6059984,rs6060262,rs6060263,rs6060295,rs6060296,rs6060297,rs6060633,rs61067716,rs6120700,rs62205396,rs6466035,rs6546388,rs6671058,rs680025,rs6831101,rs6945725,rs7078238,rs7246404,rs7276825,rs72877344,rs72907946,rs72940666,rs72940700,rs72952299,rs72952301,rs73004665,rs73169632,rs73197347,rs73351404,rs73375378,rs73409882,rs73641878,rs73717961,rs73717962,rs73724416,rs73763140,rs73831421,rs73900579,rs73903629,rs73904231,rs73923523,rs73923524,rs74015534,rs74113856,rs74388759,rs74418200,rs74451940,rs74465089,rs74524020,rs74597892,rs74743041,rs74743058,rs74939037,rs75009714,rs75194851,rs75466534,rs75539026,rs75723305,rs75889122,rs75964244,rs7612808,rs76228874,rs76246495,rs76281523,rs7640397,rs76428974,rs76691544,rs76694677,rs76786742,rs77083152,rs77181577,rs77181590,rs77187887,rs77227390,rs7724892,rs77367086,rs77738874,rs77798183,rs77912091,rs77914867,rs78061564,rs78088149,rs78196259,rs78437512,rs7848066,rs7870861,rs78872985,rs79001837,rs79037792,rs79162245,rs79189281,rs79383804,rs79601128,rs79658013,rs79684007,rs79755767,rs79822003,rs79834613,rs80031086,rs80135877,rs80155623,rs8059260,rs8083324,rs833392,rs8583,rs887022,rs887731,rs887732,rs887733,rs887734,rs911536,rs9245,rs9292112,rs936180,rs936181,rs9386735,rs9913156,rs9930280,rs9941451,rs9958383	ABCA1,ADAMTS13,ADD1,ARID4A,ARRB2,ASXL1,BCL2L1,CD47,CD55,CDKN1C,CLIC1,CRLF3,DENND2D,DTNBP1,EFTUD2,ERG,FANCC,FOXO3,FYB,GIMAP5,GP9,HSF2BP,ID1,IL6ST,INPP5D,ITGAL,JAK1,JAK2,KMT2A,KMT2E,LMO2,LPIN2,LRRK1,LYL1,LYN,MAFG,MDM4,MYB,MYBPHL,MYH9,NBEAL2,NCOA3,NFE2,NFE2L2,NQO2,PCBP2,PLEK,PRPF6,PTTG2,RAB27A,RABGGTA,RASA3,RHOF,RRM2B,RUNX1,SEPT5,SGMS1,SH2B3,SMURF2,SOCS1,ST3GAL4,STIM1,TET2,TFAP4,TOM1L2,TP53,TUBB1,TWSG1,TXNIP,UNC13D,USP41,USP42,WDR1,ZC3H12A,ZFP36,ZFP36L2
Mouse Phenotype Single KO	MP:0002224	abnormal spleen size	23	1.4812e-125	1.34255e-121	5.8372e-123	1.52168	2257.37	3435	0.0578159	0.0879777	45	1.0966e-06	0.00993954	0.000220879	1.38157	128.115	177	591	0.0440189	0.299492	rs10035226,rs10417061,rs10427181,rs10504199,rs1057745,rs1065634,rs10835232,rs10864009,rs10914495,rs11000003,rs1106853,rs111033850,rs111237452,rs111335225,rs11136254,rs111369758,rs111384232,rs111403414,rs111470468,rs111680097,rs111681589,rs111721253,rs1117	ABCA1,ALOX5,ARHGEF1,ARID4A,ASAH1,ASCC2,ASXL1,ATL2,ATM,ATR,B4GALT1,BCL6,BHLHE40,BLNK,BMF,BNIP3L,BRAF,CACNB4,CACYBP,CBFA2T3,CCDC124,CCR7,CD247,CD47,CDKN2C,CEBPB,CFTR,CHD2,CISH,CITED2,CSF1,CYP27B1,DCK,DDOST,DEF6,DIAPH1,DNAJC11,DOCK2,E2F2,ENSG00000273217,EPAS1,EPB41,EPGN,ERAP1,ERCC1,ERCC5,ESYT2,EWSR1,EXOC6,FADS2,FGF7,FLVCR1,FOXO3,GBA,GIMAP5,GLB1,GPI,GSTCD,HECTD3,HMGA1,HMOX1,IL10,IL2RA,IL6ST,INPP5D,ITGAL,JAK1,JAK2,JARID2,KCNN4,KDM1A,KLF1,KLF3,KMT2A,KMT2E,LAT,LBR,LDHA,LGALS9,LMNA,LTA,LTBR,LYN,MARK2,MDC1,MSI2,MTOR,MTSS1,MXI1,MYB,NBEAL2,NCOA3,NDFIP1,NEDD9,NEU1,NFATC2,NFE2,NFE2L2,NFKBIA,NLK,NOTCH1,NPC1,NRAS,PARL,PCGF2,PDPK1,PICALM,PIK3AP1,PIK3CD,PLCG2,PPP1R15A,PRDX1,PREP,PRKAA1,PRKAB1,PRKAG1,PSAP,PTCH2,PTEN,PTP4A2,PTPN11,PTPRC,PTTG2,QSOX1,RAF1,RAPGEF6,RASA3,RASSF5,RBM38,RHOH,RNASET2,RNF10,RRM2B,RUNX1,SATB1,SCARB1,SCARF1,SEPT5,SERPINI2,SESN1,SH2B3,SHARPIN,SIRT1,SKIL,SLC11A2,SLC20A1,SLC29A3,SMAD3,SMURF2,SOCS3,SOS1,SPI1,STIM1,STK11,TBK1,TET2,TGFB1,TMEM248,TNFAIP3,TNFAIP8,TNFRSF11A,TNIP1,TNS3,TOM1L2,TOP3B,TP53,TPP2,TRAF3,TRAF3IP2,UNC13D,UNG,UROS,XRCC5,XRCC6,ZC3H12A,ZFP36,ZNF521
Mouse Phenotype Single KO	MP:0000693	spleen hyperplasia	24	2.34482e-125	2.12534e-121	8.8556e-123	2.705	283.918	768	0.00727176	0.0196701	137	0.000429217	1	0.0283973	1.79729	16.6918	30	77	0.00746083	0.38961	rs10504199,rs1057745,rs111237452,rs111369758,rs111680097,rs111721253,rs111754279,rs112163356,rs112617729,rs112968195,rs113170463,rs113284513,rs113334442,rs113370197,rs113454878,rs113486951,rs113659280,rs113972290,rs114051231,rs114081878,rs114334010,rs114545312,rs114833608,rs115451608,rs115481370,rs115508388,rs115701165,rs115781932,rs115823750,rs115963692,rs116508804,rs116924074,rs116982615,rs117083980,rs11714054,rs11923462,rs11966506,rs11969883,rs11985083,rs12489120,rs12630368,rs13380430,rs138058595,rs138060082,rs138117588,rs138672954,rs138986970,rs139226947,rs139442537,rs139479519,rs139637418,rs140097366,rs140218118,rs140295334,rs140536253,rs140636973,rs140805745,rs140844911,rs140960057,rs141055956,rs141197140,rs141454130,rs141862970,rs142144573,rs142252424,rs142601141,rs142609734,rs142698201,rs142845904,rs143053219,rs143222957,rs143231068,rs143248485,rs143356980,rs143679215,rs143716610,rs143992697,rs144511634,rs144540136,rs144659199,rs144984712,rs145660813,rs146028585,rs146045545,rs146090541,rs146280094,rs146317342,rs146351214,rs146840558,rs146852388,rs147078538,rs147141110,rs147197453,rs147242973,rs147409596,rs147630291,rs147760468,rs147899019,rs148207671,rs148288267,rs148342996,rs148372134,rs148463374,rs148746986,rs148867107,rs148961917,rs148973802,rs149034632,rs149137122,rs149529524,rs150209849,rs150287698,rs150368304,rs150430888,rs150852420,rs150853181,rs151000078,rs151203788,rs151271731,rs1523469,rs1623845,rs16922458,rs17030584,rs17201098,rs17207594,rs17207601,rs17207608,rs17515910,rs17728260,rs180964470,rs181061716,rs181079087,rs181257678,rs181262746,rs181263004,rs181479341,rs181484946,rs181490158,rs181585288,rs181588104,rs181705563,rs181706040,rs182108766,rs182169806,rs182217777,rs182268472,rs182392870,rs182508454,rs182609905,rs182733567,rs182927801,rs183057580,rs183111660,rs183653222,rs183830794,rs183870951,rs183887508,rs183896808,rs184021716,rs184038566,rs184814235,rs184928034,rs184978151,rs185147657,rs185319919,rs185350194,rs185506050,rs185638777,rs185763468,rs185811747,rs185874637,rs185999829,rs186033994,rs186168820,rs186819864,rs186857222,rs187100219,rs187144758,rs187251180,rs187967938,rs188020578,rs188075720,rs188103351,rs188152230,rs188251538,rs188697458,rs188786863,rs188996640,rs189061882,rs189100042,rs189223371,rs189267426,rs189531828,rs189954269,rs190038701,rs190202014,rs190286662,rs190377232,rs190848759,rs191502074,rs191612628,rs191647350,rs191655230,rs191798085,rs191834936,rs192117575,rs192152702,rs1926230,rs192629680,rs192982863,rs192989189,rs193110688,rs193217475,rs200377533,rs200384555,rs200562410,rs200916427,rs201195,rs201628446,rs2233286,rs2948542,rs2966090,rs304060,rs34684247,rs35092817,rs35481789,rs367602572,rs368522918,rs369509225,rs371162893,rs371265385,rs371836569,rs372265314,rs373024775,rs373614009,rs3746082,rs375024063,rs375895931,rs376062407,rs377105442,rs3792498,rs3805003,rs3806676,rs414171,rs4711279,rs484943,rs4958436,rs4980505,rs519575,rs527300941,rs527643809,rs527795060,rs527854192,rs527954698,rs528140419,rs528239630,rs528371032,rs528483237,rs528484701,rs528556790,rs528603632,rs528842082,rs528844647,rs528958833,rs529123491,rs529150672,rs529451599,rs529827955,rs529991561,rs530026028,rs530035530,rs530130694,rs530273137,rs530325291,rs530655413,rs530744465,rs530844785,rs530844953,rs530939990,rs531082043,rs531215473,rs531287261,rs531361590,rs531560715,rs531575965,rs531697987,rs531819099,rs531958134,rs531977776,rs532051230,rs532061706,rs532189839,rs532218919,rs532259434,rs532342855,rs532403228,rs532627573,rs532694467,rs532741270,rs532999205,rs533011339,rs533027199,rs533062475,rs533198329,rs533284097,rs533303665,rs533481746,rs533482009,rs533535110,rs533603896,rs533815626,rs533828986,rs534010950,rs534079732,rs534334599,rs534394106,rs534436520,rs534664875,rs535201234,rs535443711,rs535459183,rs535473372,rs535519011,rs535590178,rs535758742,rs535812981,rs535897730,rs535902508,rs536658172,rs536911614,rs537036375,rs537048118,rs537092224,rs537129657,rs537238146,rs537264992,rs537305025,rs537877344,rs537973347,rs538063717,rs538064653,rs538518886,rs538675316,rs538680448,rs538854031,rs538908703,rs539038716,rs539078557,rs539131818,rs539138034,rs539378370,rs539547885,rs539646375,rs539672515,rs539755052,rs539758108,rs539766509,rs539790511,rs539812874,rs539930639,rs540249716,rs540252846,rs540352230,rs540478883,rs540500779,rs540575612,rs540658643,rs540851393,rs541012827,rs541089121,rs541110375,rs541267677,rs541327560,rs541615105,rs541647378,rs541714673,rs541738863,rs541753514,rs541861048,rs541979346,rs542048526,rs542064668,rs542069257,rs542097121,rs542169351,rs542173361,rs542392281,rs542559056,rs542852951,rs542862052,rs543014689,rs543086865,rs543120983,rs543394021,rs543423400,rs543517825,rs543569232,rs543677040,rs543770553,rs543993194,rs544052720,rs544188270,rs544270485,rs544385704,rs544451034,rs544493319,rs544546018,rs545091324,rs545140430,rs545277395,rs545365489,rs545457384,rs545475272,rs545857743,rs546194807,rs546238602,rs546314145,rs546321484,rs546329275,rs546372632,rs546587384,rs546688331,rs546801623,rs546878745,rs546886004,rs547046892,rs547322192,rs547323567,rs547379179,rs547498906,rs547548832,rs547576745,rs547992395,rs548004184,rs548212479,rs548219303,rs548338251,rs548495191,rs548684687,rs548708359,rs548797036,rs549469427,rs549582017,rs549595103,rs549747872,rs549976779,rs549998314,rs550136581,rs550488156,rs550536882,rs550758540,rs550782144,rs550804651,rs550844124,rs550849334,rs550865615,rs551011615,rs551060560,rs551123677,rs551146162,rs551302746,rs551407130,rs551515778,rs551606799,rs551698747,rs551781865,rs551784450,rs551898887,rs552019151,rs552118950,rs552196923,rs552427994,rs552924026,rs552968316,rs552979786,rs553026793,rs553055937,rs553091119,rs553125630,rs553168543,rs553302598,rs553310087,rs553496796,rs553714392,rs553771219,rs553997433,rs553998996,rs554034531,rs554121543,rs554163813,rs554446343,rs554670515,rs554700114,rs554900747,rs555004975,rs555246961,rs555460984,rs555500345,rs555514482,rs555525028,rs555576543,rs555687649,rs555748926,rs555767475,rs555907731,rs555916462,rs555970154,rs556117578,rs556175929,rs556215383,rs556414134,rs556481651,rs556588764,rs556664670,rs556768750,rs557175943,rs557218602,rs557251092,rs557281536,rs557348411,rs557367882,rs557440707,rs557511032,rs55758249,rs557796273,rs558112938,rs558172503,rs558321049,rs558481578,rs558502881,rs558538928,rs558684869,rs558717135,rs559179420,rs559264265,rs559272750,rs559305823,rs559327593,rs559595741,rs559723345,rs559758434,rs559771438,rs559809687,rs559928768,rs559979485,rs560074622,rs560390545,rs560476803,rs560571631,rs560820892,rs561021406,rs561028987,rs561093820,rs561285913,rs561305877,rs561598088,rs561730708,rs561741932,rs561811433,rs561907187,rs562134546,rs562159033,rs562262723,rs562434205,rs562453120,rs562630531,rs56263379,rs562634944,rs562638760,rs562673956,rs562870908,rs562970276,rs563013506,rs563063207,rs563114449,rs563290060,rs563351396,rs563544072,rs56354795,rs564073156,rs564074473,rs564231557,rs564353796,rs564356750,rs564417091,rs564418828,rs564420980,rs564673827,rs564916406,rs564936270,rs565222621,rs565563131,rs565575984,rs565696006,rs565697211,rs565763084,rs565783943,rs566167369,rs566236488,rs566296474,rs566510130,rs566599657,rs566639129,rs566766860,rs566798246,rs566799261,rs566840743,rs566854792,rs566938090,rs566999253,rs567217588,rs567323278,rs567348775,rs567391197,rs567640156,rs568166725,rs568185871,rs568264920,rs568391443,rs568410640,rs568535916,rs568545464,rs568576549,rs568578327,rs569063755,rs569387701,rs569538477,rs569573110,rs569744014,rs569759904,rs569790088,rs570019316,rs570092358,rs570650693,rs570667014,rs570670634,rs570680182,rs570784953,rs570843552,rs570850310,rs571007837,rs571093237,rs571108241,rs571275344,rs571360050,rs571426261,rs571462529,rs571495019,rs571518544,rs571545783,rs571607908,rs571872283,rs572117348,rs572123099,rs572158366,rs572454976,rs572617161,rs572697404,rs572749473,rs572842874,rs573136869,rs573157591,rs573230096,rs573232117,rs573252584,rs573330991,rs573746256,rs573923340,rs573959638,rs574294467,rs574406409,rs574503994,rs574607990,rs574688817,rs575016212,rs575042653,rs575071546,rs575102567,rs575283907,rs575301158,rs575362109,rs575375236,rs575389028,rs575574795,rs575625214,rs575644525,rs575646899,rs575714620,rs575896845,rs576029239,rs576108868,rs576233991,rs576251310,rs576308616,rs576345159,rs576397911,rs576462102,rs576511237,rs576650684,rs576679205,rs576737154,rs577023144,rs577106828,rs577254998,rs577389949,rs577565787,rs577829735,rs577987707,rs578223792,rs57905758,rs58386249,rs59601257,rs60534074,rs62057793,rs62413721,rs6768300,rs6800071,rs711631,rs7130490,rs7197860,rs72738007,rs72738008,rs72738009,rs72829098,rs72940666,rs72940700,rs73274015,rs73465652,rs73763140,rs73766767,rs73799433,rs73799434,rs73807288,rs74134761,rs74439275,rs75442499,rs75684840,rs76090393,rs76163903,rs76228874,rs76281523,rs7636273,rs7643344,rs76604555,rs76610571,rs76694677,rs76900372,rs76919977,rs77367086,rs77912091,rs77933492,rs77979753,rs78061564,rs78129540,rs78501852,rs78652909,rs78696943,rs78875063,rs78966757,rs79293617,rs79501848,rs901854,rs9292112,rs9368699,rs9368700,rs9386735,rs9681650,rs9930280	ASXL1,BCL6,BHLHE40,BMF,BNIP3L,CDKN2C,CFTR,CISH,FOXO3,HMOX1,IL10,IL6ST,INPP5D,ITGAL,LAT,LDHA,LGALS9,LYN,MARK2,NEU1,PLCG2,PTPRC,SH2B3,SPI1,TNFRSF11A,TNIP1,TP53,TRAF3IP2,UNG,ZFP36
Mouse Phenotype Single KO	MP:0004720	abnormal platelet morphology	25	1.97439e-123	1.78959e-119	7.15836e-121	1.83122	975.85	1787	0.0249936	0.0457689	31	2.31274e-07	0.00209627	6.76216e-05	1.62406	57.8795	94	267	0.0233773	0.35206	rs10504199,rs1054133,rs1057745,rs1077782,rs10835232,rs10858091,rs11043201,rs111237452,rs111312624,rs111384232,rs111423898,rs111492001,rs111521330,rs111735136,rs111768814,rs111852972,rs111882345,rs111984155,rs112074086,rs1122233,rs1122234,rs112343495,rs112968195,rs113042312,rs113111129,rs113256925,rs113284513,rs113292531,rs113334442,rs113374758,rs113385273,rs113486951,rs113774168,rs113815529,rs114010790,rs114044029,rs114081878,rs114110917,rs114119878,rs114201023,rs114347183,rs114392727,rs114506343,rs114541688,rs114682370,rs114896586,rs114901994,rs114904597,rs115048936,rs115062402,rs115204832,rs11545368,rs11545370,rs115571860,rs115589035,rs115767871,rs115916720,rs116070319,rs116169212,rs116218472,rs116282144,rs116314538,rs116375951,rs116416418,rs116433151,rs116465299,rs116493248,rs116500361,rs116534419,rs11663997,rs116701156,rs116767369,rs116858367,rs116952048,rs116967487,rs11726271,rs117284965,rs117315785,rs117458426,rs117675733,rs117756326,rs117861106,rs117946524,rs118037841,rs118096050,rs118152600,rs118164765,rs11905777,rs11964493,rs11985083,rs12491473,rs12590235,rs12624662,rs12624663,rs12641947,rs12963151,rs13018923,rs13094132,rs1322,rs13267556,rs1332495,rs13330724,rs137980684,rs137992965,rs1380576,rs138058595,rs138060082,rs138232090,rs138239588,rs138310298,rs138672954,rs138787786,rs138809707,rs138852955,rs138976990,rs139171408,rs139203365,rs139273620,rs139352433,rs139355469,rs139435748,rs139637418,rs139700633,rs139719859,rs139778051,rs139841965,rs139857084,rs139859466,rs139982558,rs140114599,rs140158222,rs140198202,rs140234058,rs140392095,rs140471763,rs140639737,rs140640501,rs1406713,rs1406714,rs140674337,rs140741650,rs140796435,rs140911931,rs140937018,rs140946435,rs140948328,rs141055956,rs141140108,rs141251205,rs141312702,rs141358593,rs141497708,rs141670135,rs141725831,rs141862970,rs142048748,rs142105762,rs142165038,rs142194100,rs142252424,rs142359995,rs142430396,rs142434021,rs142478061,rs142500609,rs142531784,rs142553259,rs142587183,rs142698201,rs142851211,rs142875526,rs142895131,rs143047764,rs143105372,rs143184038,rs143195059,rs143437951,rs143479690,rs143572462,rs143610312,rs1436663,rs143668646,rs143716610,rs143718904,rs143771620,rs1439619,rs143972149,rs143990734,rs144119632,rs144125203,rs144135052,rs144271573,rs144275493,rs144318077,rs144366218,rs144370677,rs144386838,rs144448656,rs144520293,rs144602179,rs144670271,rs144800568,rs144855913,rs144878763,rs144901343,rs144923604,rs144950436,rs145046272,rs145095359,rs145096121,rs145124788,rs145169498,rs145255888,rs145259393,rs145503588,rs145533943,rs145579269,rs145632952,rs145660813,rs145716361,rs145741752,rs145752547,rs145833717,rs145935840,rs146037174,rs146045545,rs146296889,rs146317342,rs146338045,rs146354980,rs146579223,rs146607508,rs146626853,rs146847607,rs146871918,rs146872394,rs146949473,rs146986941,rs147046554,rs147242973,rs147298022,rs147330093,rs147409596,rs147410352,rs147460044,rs147466230,rs147487275,rs147507864,rs147601935,rs147776837,rs147805087,rs147968390,rs147972113,rs148000791,rs148049478,rs148084091,rs148182241,rs148247463,rs148257612,rs148270805,rs148324540,rs148372134,rs148391970,rs148425415,rs148486721,rs148488666,rs148541804,rs148563365,rs148564510,rs148768636,rs148777448,rs148796544,rs148920329,rs148945247,rs149108953,rs149137122,rs149244360,rs149361593,rs149377956,rs149510423,rs149617483,rs149718468,rs149772663,rs149804688,rs149896093,rs149957243,rs150022047,rs150186663,rs150275185,rs150436758,rs150593366,rs150686003,rs150704575,rs150725860,rs150760414,rs150796647,rs150852420,rs150970898,rs151000078,rs151008544,rs151037031,rs151112428,rs1546851,rs16861552,rs16922458,rs16996704,rs17079331,rs17093552,rs17110596,rs17515910,rs17516320,rs17522805,rs17551493,rs17551500,rs17628574,rs180722734,rs180745130,rs180759946,rs180809029,rs180843079,rs180882516,rs180954000,rs180983371,rs180989473,rs181016718,rs181061716,rs181079584,rs181114991,rs181171992,rs181232955,rs181244023,rs181262026,rs181293957,rs181334463,rs181396671,rs181406587,rs181431876,rs181563250,rs181588104,rs181624486,rs181659075,rs181769696,rs181861195,rs181882298,rs182114284,rs182124128,rs182322942,rs182395677,rs182398641,rs182452581,rs182491461,rs182508454,rs182538088,rs182559977,rs182605830,rs182628624,rs182655970,rs182733567,rs182739440,rs182742205,rs182756318,rs183046648,rs183111660,rs183174110,rs183208747,rs183346244,rs183399068,rs183622764,rs183632002,rs183651257,rs183651352,rs1836921,rs183712217,rs183716829,rs183796502,rs183797405,rs183824088,rs183896808,rs183982090,rs184042272,rs184267149,rs184270625,rs184287154,rs184321700,rs184327074,rs184327831,rs184372026,rs184496318,rs184787190,rs184814235,rs184825807,rs185139571,rs185188427,rs185396100,rs185601599,rs185618738,rs185637259,rs185639792,rs185731835,rs185855438,rs185878636,rs185899784,rs185907251,rs185915764,rs185936183,rs185981849,rs186033994,rs186041705,rs186062556,rs186077797,rs186083028,rs186086229,rs186153513,rs186184903,rs186231879,rs186249212,rs186309855,rs186340453,rs186434360,rs186654025,rs186818793,rs186957522,rs186957769,rs187000435,rs187024800,rs187048906,rs187134041,rs187144758,rs187146171,rs187173169,rs187241073,rs187247358,rs187343046,rs187515788,rs187569064,rs187603623,rs187624731,rs187737899,rs187754976,rs187762406,rs187822556,rs187886308,rs187907322,rs187915367,rs187990610,rs187999873,rs188062042,rs188077601,rs188103351,rs188135380,rs188152230,rs188284788,rs188383552,rs188401584,rs188408165,rs188426222,rs188472111,rs188523405,rs188608535,rs188616884,rs188627457,rs188697458,rs188729086,rs189036241,rs189061882,rs189141003,rs189187481,rs189267426,rs189292405,rs189297231,rs189340169,rs189347100,rs189388754,rs189495892,rs189523819,rs189531828,rs189565345,rs189615794,rs189616675,rs189719353,rs189752518,rs189776026,rs189850776,rs189967496,rs189997951,rs190022466,rs190166148,rs190290629,rs190306209,rs190632652,rs190663284,rs190708150,rs190771826,rs190976667,rs191115656,rs191126356,rs191185979,rs191212148,rs191221509,rs191241909,rs191262322,rs191350810,rs191395499,rs191397087,rs191453356,rs191538608,rs191560525,rs191560778,rs191583722,rs191598763,rs191678760,rs191798085,rs191906616,rs192037327,rs192086766,rs192102697,rs192193712,rs192242961,rs192323461,rs192406255,rs192427805,rs192489189,rs192533631,rs192559311,rs192818475,rs192849368,rs192856329,rs192963186,rs193117704,rs193270719,rs193283079,rs199757538,rs199929795,rs2002,rs200397675,rs200604962,rs201316247,rs201373827,rs201451985,rs202192133,rs202207220,rs2051407,rs2064430,rs2140924,rs2217899,rs2242885,rs2299303,rs2299304,rs2326109,rs2326110,rs2376532,rs2376992,rs2410859,rs2444039,rs2564974,rs2777796,rs2782842,rs2834732,rs28371586,rs28381339,rs28381340,rs28383597,rs28417106,rs28594400,rs28649712,rs3101018,rs3131383,rs326361,rs34019374,rs34645708,rs34870623,rs34883800,rs34931414,rs34972832,rs35300161,rs35342038,rs35373195,rs35481789,rs35562280,rs35715760,rs35991100,rs367602572,rs367631499,rs367952536,rs368242178,rs368258140,rs368457798,rs368514841,rs368515183,rs368522918,rs368816653,rs368879414,rs369231581,rs369536644,rs369570128,rs369775256,rs369846538,rs369946413,rs369958455,rs369987709,rs370210827,rs370308610,rs370797817,rs370954871,rs371159778,rs371201617,rs371215405,rs371251054,rs371265385,rs371500914,rs371559261,rs372265314,rs372725006,rs372842058,rs372911553,rs372925099,rs372948638,rs373024775,rs373393908,rs373430165,rs3734479,rs373935506,rs373990782,rs374248031,rs374467509,rs3746082,rs3747137,rs374945386,rs375714738,rs375895931,rs376062407,rs376474295,rs376675216,rs376763201,rs3768493,rs377377404,rs377447790,rs377464239,rs3796818,rs3818161,rs3825025,rs3893328,rs400502,rs400547,rs4149352,rs4149353,rs4150528,rs4252668,rs4436585,rs4760112,rs4798033,rs4798034,rs4935173,rs519575,rs527300941,rs527307030,rs527373717,rs527427194,rs527466139,rs527490753,rs527557310,rs527582755,rs527683858,rs527724780,rs527742180,rs527899104,rs527978916,rs527985419,rs528044238,rs528052706,rs528083609,rs528140419,rs528278454,rs528344816,rs528360018,rs528390041,rs528470631,rs528509245,rs528511756,rs528519822,rs528554346,rs528597857,rs528632327,rs528640111,rs528670664,rs528694466,rs528842082,rs528958833,rs528976452,rs529016674,rs529025365,rs529096326,rs529292929,rs529393448,rs529552702,rs529628934,rs529664482,rs529696303,rs529789718,rs529805088,rs529870768,rs529873920,rs529939787,rs529970765,rs529978388,rs529994177,rs530040785,rs530191680,rs530200577,rs530210625,rs530247579,rs530313417,rs530356103,rs530377684,rs530421588,rs530461543,rs530529370,rs530565478,rs530590706,rs530656663,rs530744465,rs530785093,rs530844785,rs530844953,rs530899460,rs530908212,rs530956567,rs530993916,rs530998676,rs531015378,rs531044035,rs531116985,rs531118757,rs531144982,rs531283049,rs531300395,rs531314056,rs531438050,rs531565064,rs531575965,rs531580096,rs531821593,rs531958134,rs532089191,rs532092036,rs532151958,rs532183674,rs532209038,rs532259434,rs532273404,rs532326284,rs532373343,rs532378765,rs532414795,rs532464136,rs532472412,rs532624999,rs532633479,rs532647533,rs532648512,rs532649567,rs532679068,rs532684434,rs532695589,rs532726390,rs532741270,rs532898301,rs532957404,rs533027199,rs533114916,rs533148197,rs533198329,rs533360525,rs533491209,rs533493263,rs533695847,rs533896487,rs533898943,rs533911384,rs534035908,rs534054296,rs534257313,rs534277386,rs534384554,rs534463377,rs534602058,rs534609801,rs534634966,rs534804852,rs534813857,rs534821261,rs534883101,rs534883481,rs534883876,rs534915375,rs535043318,rs535100005,rs535171624,rs535221102,rs535234035,rs535263747,rs535268526,rs535269280,rs535288225,rs535288386,rs535305411,rs535375893,rs535381132,rs535687499,rs535723277,rs535732179,rs535750659,rs535902168,rs535905063,rs536078799,rs536167027,rs536203955,rs536219087,rs536224638,rs536310699,rs536358895,rs536426662,rs536462632,rs536496018,rs536503948,rs536533804,rs536540599,rs536658172,rs536704505,rs536720066,rs536721561,rs536801980,rs536807018,rs536911614,rs536931589,rs536979334,rs537004268,rs537042104,rs537210961,rs537269565,rs537346348,rs537411178,rs537450872,rs537469996,rs537478367,rs537480909,rs537484730,rs537552438,rs537584968,rs537634749,rs537690235,rs537698684,rs537853331,rs537916238,rs537918045,rs537973011,rs538195812,rs538262771,rs538278539,rs538293029,rs538369888,rs538418801,rs538477313,rs538496917,rs538518886,rs538575846,rs538598205,rs538637533,rs538728803,rs538840137,rs538854031,rs538875844,rs538897487,rs538910955,rs538913676,rs538934163,rs538939802,rs539029485,rs539038716,rs539081876,rs539226917,rs539277456,rs539292085,rs539308345,rs539354032,rs539423280,rs539437557,rs539487154,rs539563310,rs539790511,rs539808169,rs539812874,rs539867190,rs539910831,rs539922392,rs540016163,rs540101565,rs540161316,rs540169430,rs540229514,rs540346019,rs540352230,rs540434915,rs540478883,rs540537105,rs540642500,rs540723803,rs540825688,rs540957582,rs541012827,rs541149368,rs541478397,rs541512703,rs541548601,rs541575370,rs541615105,rs541673281,rs541683125,rs541724919,rs541840661,rs541887951,rs541961094,rs541971992,rs542047990,rs542064668,rs542068676,rs542070440,rs542166782,rs542173361,rs542178029,rs542274874,rs542281357,rs542341760,rs542388263,rs542416917,rs542461746,rs542488958,rs542511874,rs542523046,rs542529636,rs542571214,rs542578694,rs542616002,rs542706930,rs542758321,rs542885289,rs542918325,rs542964584,rs543029987,rs543066372,rs543155819,rs543195586,rs543200877,rs543256321,rs543485990,rs543581158,rs543582088,rs543617521,rs543636710,rs543677040,rs543680350,rs543707319,rs543785229,rs543891759,rs543892459,rs543916853,rs543979460,rs544046050,rs544071090,rs544153801,rs544156692,rs544182456,rs544184620,rs544276228,rs544362972,rs544396061,rs544438108,rs544464147,rs544493319,rs544498667,rs544562346,rs544631072,rs544696937,rs544699724,rs544708154,rs544737583,rs544853298,rs544895770,rs544931482,rs544981291,rs544992761,rs545048952,rs545083950,rs545091324,rs545140430,rs545277166,rs545332399,rs545481193,rs545537617,rs545634674,rs545660893,rs545668903,rs545685775,rs545756864,rs545830108,rs545849649,rs545915758,rs546282021,rs546308951,rs546314145,rs546356163,rs546363103,rs546463708,rs546517244,rs546597742,rs546688331,rs546742814,rs546788254,rs546802371,rs546802414,rs546803779,rs546825447,rs546830751,rs546833182,rs546886004,rs546913171,rs546955128,rs547038532,rs547173600,rs547261169,rs547305537,rs547313415,rs547322192,rs547352564,rs547360798,rs547406672,rs547422864,rs547506774,rs547554727,rs547589780,rs547603122,rs547700592,rs547706360,rs547712236,rs547758513,rs547859371,rs547873816,rs547895919,rs547915740,rs547964234,rs548016860,rs548018245,rs548058282,rs548137367,rs548168394,rs548239825,rs548265616,rs548285945,rs548292032,rs548374527,rs548413349,rs548430766,rs548531105,rs548535939,rs548539082,rs548540032,rs548694174,rs548708359,rs548718662,rs548731122,rs548735719,rs548803626,rs548840623,rs548851859,rs548934913,rs549004344,rs549204415,rs549205776,rs549280099,rs549300459,rs549353213,rs549420192,rs549493849,rs549495474,rs549514310,rs549521858,rs549550851,rs549697816,rs549701444,rs549747872,rs549764808,rs549774591,rs549794814,rs549817819,rs549820365,rs549830503,rs549870718,rs549998314,rs550041820,rs550056111,rs550170043,rs550228486,rs550248645,rs550263457,rs550382440,rs550474532,rs550536882,rs550637949,rs550722391,rs550769838,rs550849334,rs550882667,rs550946504,rs550998842,rs551000852,rs551011615,rs551038420,rs551093030,rs551123677,rs551167809,rs551246648,rs551302746,rs551335365,rs551373718,rs551424176,rs551481343,rs551698747,rs551737930,rs551814160,rs551849098,rs551870101,rs551917181,rs551926398,rs551974240,rs551976813,rs552057209,rs552239458,rs552252579,rs552272972,rs552307946,rs552328797,rs552404691,rs552442979,rs552470667,rs552670208,rs552707267,rs552715826,rs552717920,rs552845211,rs552861317,rs552878285,rs552940882,rs552995093,rs553022608,rs553055937,rs553186136,rs553244572,rs553298523,rs553310087,rs553347109,rs553381875,rs553404592,rs553517359,rs553585133,rs553640723,rs553650488,rs553654513,rs553661943,rs553698951,rs553714392,rs553817419,rs554029515,rs554121543,rs554149510,rs554158692,rs554260924,rs554346604,rs554397919,rs554443300,rs554446343,rs554447174,rs554836326,rs554970951,rs555028851,rs555050394,rs555058860,rs555106109,rs555148699,rs555231871,rs555246961,rs555453040,rs555488470,rs555499015,rs555525028,rs555638240,rs555767578,rs555789482,rs555826193,rs555890980,rs555959231,rs555998901,rs556115498,rs556117578,rs556134260,rs556143154,rs556185973,rs556215383,rs556388303,rs556552247,rs556665734,rs556675403,rs556768750,rs556804186,rs556811079,rs556840020,rs556863810,rs557022500,rs557175943,rs557247518,rs557251092,rs55727789,rs557329737,rs557348411,rs557351482,rs557363233,rs557374528,rs557414030,rs557456742,rs557475555,rs557475986,rs557489587,rs55758249,rs557612698,rs557626542,rs557686807,rs557711434,rs557865394,rs557944588,rs558018788,rs558110480,rs558262249,rs558305606,rs558313214,rs558337933,rs558471507,rs558477418,rs558481578,rs558502881,rs558593379,rs558600710,rs558615204,rs558657230,rs558662822,rs558673851,rs558717135,rs558865657,rs558970180,rs559121267,rs559179420,rs559220828,rs559287402,rs559292485,rs559305823,rs559363668,rs559412696,rs559493054,rs559497900,rs559644948,rs559647471,rs559666489,rs559711687,rs559758434,rs559779928,rs559788100,rs559820704,rs559922937,rs559942890,rs559952601,rs560020686,rs560094741,rs560155164,rs560246967,rs560325922,rs560404368,rs560417970,rs560423472,rs560455713,rs560512522,rs560580935,rs560594902,rs560597400,rs560650588,rs560656119,rs560702202,rs560708826,rs560781291,rs560820892,rs560875105,rs560875331,rs560948944,rs560970793,rs560972101,rs560983620,rs561028987,rs561093820,rs561108733,rs561109697,rs561110580,rs561187541,rs561241633,rs561305877,rs561343150,rs561416131,rs561478065,rs561520786,rs561575102,rs561598088,rs561605508,rs561681786,rs561812095,rs561872913,rs562252119,rs562269146,rs562307402,rs562658013,rs562673956,rs562789672,rs562837702,rs562893450,rs562909487,rs562953253,rs562970276,rs563008317,rs563130860,rs563251291,rs563251601,rs563295061,rs563323664,rs563330514,rs563361945,rs563454166,rs563456689,rs563462994,rs563560022,rs563580308,rs563582193,rs563630600,rs563727793,rs563754190,rs563832605,rs563876838,rs563905449,rs563953925,rs563956292,rs563967108,rs564027060,rs564073156,rs564152989,rs564163908,rs564177374,rs564185685,rs564288975,rs564353796,rs564398678,rs564417091,rs564566093,rs564847095,rs564849928,rs564857425,rs564871687,rs564916406,rs564936270,rs564947060,rs565000148,rs565024675,rs565116012,rs565142182,rs565179545,rs565226400,rs565336783,rs565386043,rs565484597,rs565657806,rs565696006,rs565755968,rs565756971,rs565908324,rs566025968,rs566042820,rs566123693,rs566141734,rs566155605,rs566223011,rs566236488,rs566266747,rs566270253,rs566385808,rs566421881,rs566561761,rs566583671,rs566599657,rs566616498,rs566806464,rs566840743,rs566938090,rs567083301,rs567119306,rs567153342,rs567214145,rs567224778,rs567247141,rs567373802,rs567391197,rs567517859,rs567636514,rs567642760,rs567695517,rs567765519,rs567774866,rs567780169,rs567834470,rs567887997,rs567922140,rs567991102,rs568017682,rs568024594,rs568086751,rs568144870,rs568203643,rs56821996,rs568282601,rs568383239,rs568385611,rs568453936,rs568535916,rs568661526,rs568707896,rs568714482,rs568743670,rs568746574,rs568873282,rs569037773,rs569063755,rs569080862,rs569102719,rs569249445,rs569382700,rs569411568,rs569465953,rs569529451,rs569573110,rs569582980,rs569590300,rs569626049,rs569702823,rs569704614,rs569734173,rs569746612,rs569756300,rs569838824,rs569891026,rs569898422,rs569956942,rs569964101,rs570054534,rs570069612,rs570139318,rs570155359,rs570160127,rs570249934,rs570260590,rs570386850,rs570411105,rs570437556,rs570439303,rs570508791,rs570533034,rs570613611,rs570683317,rs570767018,rs570964037,rs570980687,rs571003929,rs571192362,rs571269252,rs571360050,rs571419222,rs571503540,rs571585993,rs571599547,rs571661757,rs571662506,rs571726536,rs571755492,rs571801258,rs571812426,rs571872283,rs571930581,rs571966330,rs571968031,rs572011392,rs572073154,rs572099025,rs572100350,rs572158209,rs572219182,rs572372243,rs572385545,rs572391288,rs572454976,rs572558931,rs572593620,rs572656778,rs572687230,rs572786429,rs572786469,rs572842874,rs572867767,rs572899544,rs572915835,rs572926824,rs572958532,rs573088233,rs573131501,rs57313197,rs573171630,rs573271386,rs573273871,rs573290374,rs573403451,rs573410564,rs573459189,rs573465399,rs573478405,rs573591044,rs573596783,rs573713751,rs573715424,rs573746256,rs573757419,rs573831113,rs573947918,rs574029096,rs574048812,rs574069998,rs574076262,rs574142172,rs574150357,rs574160833,rs574189867,rs574228402,rs574310809,rs574362201,rs574363373,rs574404814,rs574433254,rs574475455,rs574499271,rs57457493,rs574641319,rs574737073,rs574803697,rs574835635,rs574862773,rs574889090,rs574995794,rs575030620,rs575069739,rs575077239,rs575116908,rs575198972,rs575249327,rs575254487,rs575283626,rs575372701,rs575375236,rs575491924,rs575561763,rs575574795,rs575585351,rs575666923,rs575871093,rs576017815,rs576029239,rs576037229,rs576150009,rs576158527,rs576160895,rs576228634,rs576251310,rs576298322,rs576330879,rs576334899,rs576339334,rs576345159,rs576361437,rs576608309,rs576679205,rs576767346,rs576806149,rs576818491,rs576860651,rs576925435,rs576999831,rs577082164,rs577106453,rs577227733,rs577344727,rs577349687,rs577431914,rs577453224,rs577559701,rs577575434,rs577617641,rs577667747,rs577754846,rs577823288,rs577844734,rs577878770,rs577935621,rs578154875,rs578171486,rs578217399,rs578223234,rs57905758,rs58339366,rs58619292,rs587599889,rs587608836,rs587614735,rs587625871,rs587635482,rs587636012,rs587639967,rs587645416,rs587655151,rs587657528,rs587667154,rs587692934,rs587698544,rs587702871,rs587717369,rs587724794,rs587736128,rs587741662,rs587749004,rs587750520,rs587751238,rs587753453,rs587766590,rs587774166,rs58797842,rs58972425,rs59266851,rs59747617,rs6059983,rs6059984,rs6060262,rs6060263,rs6060295,rs6060296,rs6060297,rs6060633,rs61067716,rs6120700,rs62205396,rs6466035,rs6486789,rs6546388,rs6671058,rs680025,rs6831101,rs6945725,rs7078238,rs7246404,rs7276825,rs72877344,rs72907946,rs72940666,rs72940700,rs72952299,rs72952301,rs73004665,rs73169632,rs73197347,rs73351404,rs73375378,rs73409882,rs73641878,rs73717961,rs73717962,rs73724416,rs73763140,rs73831421,rs73900579,rs73903629,rs73904231,rs73923523,rs73923524,rs74015534,rs74113856,rs74388759,rs74418200,rs74451940,rs74465089,rs74524020,rs74597892,rs74743041,rs74743058,rs74939037,rs75009714,rs75194851,rs75397418,rs75466534,rs75539026,rs75723305,rs75889122,rs75964244,rs7612808,rs76228874,rs76246495,rs76281523,rs7640397,rs76428974,rs76691544,rs76694677,rs76786742,rs77083152,rs77181577,rs77181590,rs77187887,rs77227390,rs7724892,rs77250305,rs77367086,rs77738874,rs77798183,rs77912091,rs77914867,rs78061564,rs78088149,rs78196259,rs78251135,rs78437512,rs78470993,rs7848066,rs7870861,rs78771698,rs78872985,rs79001837,rs79037792,rs79162245,rs79189281,rs79383804,rs79529493,rs7952974,rs79601128,rs7961634,rs79658013,rs79684007,rs79755767,rs79822003,rs79834613,rs80031086,rs80135877,rs80155623,rs8029262,rs8059260,rs8083324,rs833392,rs8583,rs887022,rs887731,rs887732,rs887733,rs887734,rs911536,rs9245,rs9292112,rs936180,rs936181,rs9386735,rs968425,rs9913156,rs9930280,rs9941451,rs9958383	ABCA1,ADAMTS13,ADD1,AHCYL1,ARID4A,ARRB2,ASXL1,ATP5G2,BCL2L1,BLOC1S5,BLOC1S5-TXNDC5,BLOC1S6,BNIP3L,C11orf1,CD47,CD55,CDKN1C,CHD2,CLIC1,CRLF3,DBN1,DENND2D,DTNBP1,EFTUD2,ERG,FANCC,FOXO3,FYB,GIMAP5,GP9,HPS3,HPS4,HPS5,HSF2BP,ID1,IL6ST,INPP5D,ITGAL,JAK1,JAK2,KMT2A,KMT2E,LMO2,LPIN2,LRRK1,LYL1,LYN,MAFG,MDM4,MYB,MYBPHL,MYH9,NBEAL2,NCOA3,NFE2,NFE2L2,NQO2,ORAI1,PCBP2,PIK3CG,PLD1,PLEK,PRKAB1,PRPF6,PTTG2,RAB27A,RABGGTA,RASA3,RHOF,RRM2B,RUNX1,S1PR4,SEPT5,SGMS1,SH2B3,SMURF2,SOCS1,ST3GAL4,STIM1,TET2,TFAP4,TOM1L2,TP53,TUBB1,TWSG1,TXNIP,UNC13D,USP41,USP42,WDR1,ZC3H12A,ZFP36,ZFP36L2,ZNF385A
Mouse Phenotype Single KO	MP:0013662	decreased myeloid cell number	26	9.65763e-119	8.75367e-115	3.3668e-116	1.71076	1239.22	2120	0.031739	0.0542977	34	4.94568e-07	0.00448276	0.000131846	1.56843	65.0332	102	300	0.0253668	0.34	rs10035226,rs10417061,rs10427831,rs10495358,rs10504199,rs10835232,rs10864009,rs10920607,rs11043201,rs111237452,rs111423898,rs111492001,rs111735136,rs111768814,rs111852972,rs111882345,rs111896676,rs111984155,rs112056476,rs112163356,rs1122233,rs1122234,rs112496217,rs113111129,rs113222414,rs113256925,rs113292531,rs113334442,rs113346256,rs113374758,rs113486951,rs113549628,rs113717948,rs113774168,rs113815529,rs114010790,rs114044029,rs114080667,rs114081878,rs114101380,rs114110917,rs114119878,rs114201023,rs114206116,rs114347183,rs114392727,rs114541688,rs114682370,rs114901994,rs114904597,rs114973662,rs115048936,rs115062402,rs115225844,rs115402781,rs11545368,rs11545370,rs115487847,rs115559246,rs115571860,rs115572800,rs115744808,rs115767871,rs115809448,rs115850591,rs115860628,rs115893183,rs115914639,rs115963692,rs11600867,rs116025716,rs116033053,rs116070319,rs116169212,rs116218472,rs116229642,rs116375951,rs116433151,rs116465299,rs116493248,rs116500361,rs116502688,rs116503472,rs116534419,rs11663997,rs116701156,rs116835933,rs116858367,rs116965718,rs116967487,rs117076568,rs11726271,rs117284965,rs117315785,rs117458426,rs117464512,rs117520013,rs117629191,rs117665211,rs117675733,rs117756326,rs117861106,rs117946524,rs118037841,rs11805613,rs118096050,rs118152600,rs118164765,rs11862678,rs11905777,rs11964493,rs11985083,rs12292120,rs12491473,rs12590235,rs12624662,rs12624663,rs12963151,rs13018923,rs1322,rs13259761,rs1332495,rs13330724,rs137980684,rs137992965,rs138020253,rs138058595,rs138060082,rs138076774,rs138232090,rs138239588,rs138248336,rs138285299,rs138310298,rs138396919,rs138474975,rs138606076,rs138672954,rs138750590,rs138787786,rs138809707,rs138852955,rs138895566,rs138976990,rs139171408,rs139203365,rs139352433,rs139355469,rs139435748,rs139520045,rs139637418,rs139641323,rs139691887,rs139700633,rs139719859,rs139778051,rs139841965,rs139851724,rs139857084,rs139859466,rs139982558,rs140114599,rs140120473,rs140158222,rs140198202,rs140218118,rs140234058,rs140335220,rs140640501,rs1406713,rs1406714,rs140674337,rs140741650,rs140796435,rs140845311,rs140911931,rs140937018,rs140946435,rs140948328,rs140960699,rs141055956,rs141057145,rs141103255,rs141140108,rs141251205,rs141358593,rs141373642,rs141497708,rs141662192,rs141670135,rs141725831,rs141862970,rs142048748,rs142105762,rs142229725,rs142252424,rs142359995,rs142430396,rs142432908,rs142434021,rs142500609,rs142531784,rs142553259,rs142698201,rs142815441,rs142884412,rs142957880,rs142991762,rs143046228,rs143047764,rs143102240,rs143105372,rs143144279,rs143195059,rs143251408,rs143437951,rs143479690,rs143572462,rs143589744,rs143610312,rs1436663,rs143668646,rs143716610,rs143718904,rs143771620,rs1439619,rs143972149,rs143990734,rs144080552,rs144119632,rs144125203,rs144135052,rs144141437,rs144186631,rs144206157,rs144271573,rs144275493,rs144318077,rs144370677,rs144386838,rs144448656,rs144520293,rs144577070,rs144602179,rs144663564,rs144670271,rs144800568,rs144878763,rs144901343,rs144923604,rs144939644,rs145095359,rs145096121,rs145124788,rs145255888,rs145259393,rs145293775,rs145397775,rs145456952,rs145503588,rs145521788,rs145579269,rs145618840,rs145632952,rs145716361,rs145741752,rs145752547,rs145810287,rs146037174,rs146045545,rs146317342,rs146338045,rs146354980,rs146482607,rs146495720,rs146533229,rs146579223,rs146607508,rs146626853,rs146847607,rs146871918,rs146872394,rs146949473,rs147046554,rs147213828,rs147230428,rs147242973,rs147298022,rs147330093,rs147400330,rs147409596,rs147460044,rs147487275,rs147507864,rs147601935,rs147630291,rs147776837,rs147805087,rs147806482,rs147968390,rs147972113,rs148000791,rs148049478,rs148069120,rs148157689,rs148182241,rs148188542,rs148207671,rs148257612,rs148324540,rs148334239,rs148391970,rs148425415,rs148486721,rs148541804,rs148563365,rs148616216,rs148768636,rs148777448,rs148811248,rs148920329,rs148945247,rs149000560,rs149108953,rs149137122,rs149271012,rs149288522,rs149361593,rs149377956,rs149510423,rs149659766,rs149772663,rs149802215,rs149804688,rs149896093,rs149957243,rs149959784,rs150186663,rs150275185,rs150287698,rs150333044,rs150436758,rs150447238,rs150540948,rs150593366,rs150686003,rs150689927,rs150704575,rs150707689,rs150852420,rs151000078,rs151008544,rs151037031,rs151056340,rs151090502,rs151133810,rs151186894,rs151248641,rs151304993,rs1546851,rs16900124,rs16922458,rs16996704,rs17079331,rs17093552,rs17110596,rs17515910,rs17516320,rs17522805,rs17534048,rs17534202,rs17551500,rs180742168,rs180752339,rs180760469,rs180801996,rs180809029,rs180843079,rs180857233,rs180882516,rs180983371,rs180989473,rs181061716,rs181079584,rs181099798,rs181114991,rs181171992,rs181232955,rs181244023,rs181262026,rs181334463,rs181431876,rs181588104,rs181624486,rs181659075,rs181727729,rs181769696,rs181773510,rs181861195,rs181882298,rs182014977,rs182095001,rs182114284,rs182322942,rs182351045,rs182395677,rs182398641,rs182452581,rs182491461,rs182559977,rs182605830,rs182612093,rs182628624,rs182713516,rs182733567,rs182742205,rs182853156,rs182857378,rs182893243,rs182929584,rs182953063,rs183046648,rs183111660,rs183174110,rs183203703,rs183346244,rs183399068,rs183622764,rs183632002,rs183651257,rs183651352,rs1836921,rs183712217,rs183716829,rs183722869,rs183734042,rs183796502,rs183797405,rs183848109,rs183896808,rs183981987,rs183982090,rs184267149,rs184287154,rs184321700,rs184327074,rs184327831,rs184335688,rs184496318,rs184635875,rs184787190,rs184814235,rs184880217,rs184885345,rs184901761,rs184941689,rs184981251,rs185139571,rs185396100,rs185459054,rs185464129,rs185476887,rs185601599,rs185618738,rs185637259,rs185640094,rs185731835,rs185760524,rs185811747,rs185859177,rs185878636,rs185899784,rs185907251,rs185915764,rs185935350,rs185936183,rs185979010,rs185981849,rs186033994,rs186041705,rs186062556,rs186077797,rs186153513,rs186169538,rs186184903,rs186231879,rs186238919,rs186270130,rs186309855,rs186434360,rs186470714,rs186613874,rs186807044,rs186818793,rs186889770,rs186957522,rs186957769,rs186969294,rs186983690,rs187016120,rs187048906,rs187134041,rs187144758,rs187146171,rs187173169,rs187241073,rs187247358,rs187273386,rs187343046,rs187398456,rs187495842,rs187569064,rs187603623,rs187620290,rs187625679,rs187657840,rs187718328,rs187754976,rs187886308,rs187915367,rs187924866,rs187990610,rs187997422,rs187999873,rs188062042,rs188103351,rs188135380,rs188152230,rs188224481,rs188284788,rs188350808,rs188367538,rs188383552,rs188401584,rs188408165,rs188426222,rs188616884,rs188672739,rs188697458,rs188729086,rs188768112,rs188778837,rs189061882,rs189141003,rs189187481,rs189201258,rs189238377,rs189267426,rs189292405,rs189297231,rs189340169,rs189347100,rs189388754,rs189398305,rs189420344,rs189495892,rs189523819,rs189565345,rs189614835,rs189615794,rs189616675,rs189719353,rs189752518,rs189776026,rs189893143,rs189967496,rs189997951,rs190022466,rs190166148,rs190305745,rs190306209,rs190494583,rs190570161,rs190632652,rs190741200,rs190811665,rs190847630,rs190890185,rs191067086,rs191075985,rs191088859,rs191116246,rs191126356,rs191185130,rs191185979,rs191221509,rs191241909,rs191262322,rs191397087,rs191453356,rs191538608,rs191545841,rs191560525,rs191560778,rs191598763,rs191629053,rs191678760,rs191754044,rs191812765,rs191888246,rs191906616,rs192037327,rs192086766,rs192102697,rs192119523,rs192242961,rs192323461,rs192334664,rs192406255,rs192427805,rs192489189,rs192528497,rs192533631,rs192559311,rs192572446,rs192818475,rs192828273,rs192856329,rs192917369,rs192963186,rs193117704,rs193129665,rs193188246,rs193283079,rs199929795,rs200231014,rs200331588,rs200384555,rs200397675,rs200604962,rs200916427,rs201121069,rs201174486,rs201445446,rs201451985,rs202192133,rs202207220,rs2051407,rs2064430,rs2167079,rs2217899,rs2242885,rs2293446,rs2293447,rs2299303,rs2299304,rs2347946,rs2376532,rs2376992,rs2410859,rs2444039,rs2472788,rs2777796,rs2834732,rs28417106,rs28594400,rs2868084,rs3016327,rs326361,rs34645708,rs34870623,rs34883800,rs34931414,rs34972832,rs35300161,rs35342038,rs35373195,rs35481789,rs35562280,rs35715760,rs35867196,rs360020,rs367631499,rs368200747,rs368232843,rs368258140,rs368360490,rs368514841,rs368515183,rs368816653,rs368879414,rs368933350,rs369022190,rs369062120,rs369138516,rs369231581,rs369536644,rs369832489,rs369846538,rs369946413,rs369963879,rs369987709,rs370550749,rs370797817,rs370954871,rs371201617,rs371215405,rs371464666,rs371500914,rs371540877,rs371970022,rs372057570,rs372265314,rs372417685,rs372666577,rs372725006,rs372842058,rs372911553,rs372925099,rs372948638,rs373024775,rs373305644,rs373430165,rs373935506,rs373990782,rs374248031,rs374338893,rs374385710,rs374467509,rs374945386,rs375090076,rs375250317,rs375314540,rs375572031,rs375692982,rs375714738,rs375895931,rs376062407,rs376451743,rs376474295,rs376675216,rs376715118,rs376763201,rs377041839,rs377377404,rs377447790,rs377464239,rs3796818,rs3818161,rs3893328,rs41275182,rs41310551,rs4245733,rs45562839,rs4760112,rs4935173,rs527239993,rs527284169,rs527300941,rs527307030,rs527398808,rs527490753,rs527557310,rs527582755,rs527601412,rs527661112,rs527683858,rs527724780,rs527742180,rs527899104,rs527978916,rs527985419,rs528052706,rs528090679,rs528138743,rs528140419,rs528278454,rs528314114,rs528344816,rs528348399,rs528355381,rs528360018,rs528470631,rs528511756,rs528519822,rs528554346,rs528597857,rs528632327,rs528640111,rs528670664,rs528688483,rs528694466,rs528842082,rs528857605,rs528958833,rs528976452,rs529016674,rs529025365,rs529292929,rs529425713,rs529468262,rs529510131,rs529552702,rs529628934,rs529664482,rs529696303,rs529700898,rs529770033,rs529789718,rs529805088,rs529873920,rs529944859,rs529970765,rs529978388,rs529994177,rs530040785,rs530114731,rs530191680,rs530200577,rs530210625,rs530247579,rs530313417,rs530325291,rs530335273,rs530356103,rs530421588,rs530461543,rs530523641,rs530544574,rs530565478,rs530656663,rs530736932,rs530744465,rs530758486,rs530785093,rs530844953,rs530905175,rs530908212,rs530953178,rs530956567,rs530993916,rs530998676,rs531015378,rs531044035,rs531104872,rs531116985,rs531118757,rs531144982,rs531237496,rs531300395,rs531314056,rs531475045,rs531565064,rs531575965,rs531580096,rs531793845,rs531878594,rs531953523,rs531958134,rs532003348,rs532009352,rs532092036,rs532151958,rs532183674,rs532209038,rs532259434,rs532373343,rs532378765,rs532414795,rs532421333,rs532464136,rs532472412,rs532633479,rs532647533,rs532648512,rs532649567,rs532679068,rs532684434,rs532695589,rs532726390,rs532741270,rs532898301,rs532907382,rs532957404,rs533027199,rs533104786,rs533148197,rs533220630,rs533237362,rs533345116,rs533360525,rs533577227,rs533649234,rs533695847,rs533898943,rs533911384,rs534035908,rs534054296,rs534080325,rs534179744,rs534293827,rs534349424,rs534463377,rs534517107,rs534535322,rs534535861,rs534602058,rs534609801,rs534634384,rs534634966,rs534684118,rs534745904,rs534813857,rs534821261,rs534883101,rs534883481,rs534883876,rs534915375,rs534934174,rs534957185,rs534988249,rs535043318,rs535100005,rs535171624,rs535221102,rs535226051,rs535234035,rs535263747,rs535268526,rs535285778,rs535288225,rs535288386,rs535305411,rs535333096,rs535375893,rs535384917,rs535386929,rs535424930,rs535476199,rs535488230,rs535532913,rs535554430,rs535723277,rs535732179,rs535839041,rs535902168,rs535905063,rs535914009,rs535968060,rs535987273,rs536057240,rs536078799,rs536167027,rs536219087,rs536224638,rs536310699,rs536358895,rs536419988,rs536426662,rs536431967,rs536462632,rs536484196,rs536496018,rs536503948,rs536533804,rs536540599,rs536578639,rs536658172,rs536667245,rs536704505,rs536721561,rs536801980,rs536807018,rs536926899,rs536931589,rs536979334,rs537004268,rs537042104,rs537228391,rs537301599,rs537346348,rs537411178,rs537450872,rs537469996,rs537478367,rs537480909,rs537484730,rs537553069,rs537584968,rs537634749,rs537690235,rs537698684,rs537853331,rs537894314,rs537918045,rs537973011,rs538009615,rs538126305,rs538151851,rs538195812,rs538278539,rs538308824,rs538310686,rs538369888,rs538418801,rs538477313,rs538508570,rs538509189,rs538518886,rs538562694,rs538575846,rs538598205,rs538637533,rs538728803,rs538839481,rs538840137,rs538854031,rs538872373,rs538897487,rs538910955,rs538913676,rs538934163,rs538939802,rs538986498,rs539038716,rs539070038,rs539226917,rs539270744,rs539271499,rs539277456,rs539308345,rs539354032,rs539423284,rs539437557,rs539563310,rs539790511,rs539808169,rs539812874,rs539867190,rs539910831,rs540016163,rs540048480,rs540101565,rs540169430,rs540186600,rs540229514,rs540319540,rs540342891,rs540346019,rs540352230,rs540434915,rs540478883,rs540561047,rs540623366,rs540723803,rs540816136,rs540825688,rs540854429,rs540857733,rs540939611,rs540957582,rs540973660,rs540985002,rs541012827,rs541048711,rs541058086,rs541149368,rs541218748,rs541242642,rs541478397,rs541512703,rs541548601,rs541575370,rs541615105,rs541673281,rs541683125,rs541713543,rs541724919,rs541840661,rs541861048,rs541864460,rs541887951,rs541909974,rs541971992,rs541972573,rs542047990,rs542064668,rs542068676,rs542201730,rs542220192,rs542274874,rs542281357,rs542341760,rs542388263,rs542392986,rs542488958,rs542511874,rs542523046,rs542529636,rs542578694,rs542616002,rs542664302,rs542666541,rs542706930,rs542729206,rs542758321,rs542780329,rs542793081,rs542838016,rs542885289,rs542964584,rs543029987,rs543066372,rs543155819,rs543156174,rs543159234,rs543195586,rs543200877,rs543256321,rs543263623,rs543307968,rs543485990,rs543581158,rs543582088,rs543617521,rs543635313,rs543636710,rs543677040,rs543785229,rs543888956,rs543891759,rs543892459,rs543916853,rs543943767,rs544046050,rs544069044,rs544071090,rs544153801,rs544182456,rs544240311,rs544247838,rs544276228,rs544297732,rs544298508,rs544361224,rs544396061,rs544438108,rs544498667,rs544562346,rs544594113,rs544631072,rs544634611,rs544635800,rs544708154,rs544737583,rs544853298,rs544931482,rs544939958,rs544942521,rs544992761,rs545048952,rs545059540,rs545083950,rs545135273,rs545140430,rs545240887,rs545277166,rs545380101,rs545498795,rs545502143,rs545634674,rs545660893,rs545668903,rs545675091,rs545681615,rs545685775,rs545756864,rs545812922,rs545849649,rs545915758,rs546193888,rs546282021,rs546289520,rs546308951,rs546314145,rs546356163,rs546363103,rs546481,rs546481406,rs546483168,rs546515311,rs546597742,rs546642885,rs546688331,rs546742814,rs546788254,rs546802371,rs546802414,rs546803779,rs546825447,rs546830751,rs546847720,rs546886004,rs546900055,rs546913171,rs546929349,rs546955128,rs546996960,rs547035311,rs547038532,rs547173600,rs547234605,rs547283645,rs547305537,rs547313415,rs547352564,rs547354698,rs547360798,rs547406672,rs547475560,rs547477693,rs547488979,rs547506774,rs547589780,rs547603122,rs547700592,rs547706360,rs547712236,rs547758513,rs547805552,rs547859371,rs547895919,rs547915740,rs547931764,rs547964234,rs547967639,rs547970426,rs547995065,rs547995960,rs548016860,rs548018245,rs548058282,rs548137367,rs548239825,rs548265616,rs548292032,rs548332526,rs548374527,rs548430766,rs548531105,rs548535939,rs548555526,rs548708359,rs548718662,rs548731122,rs548735719,rs548803626,rs548840623,rs548851859,rs548947562,rs549004344,rs549141024,rs549146076,rs549172232,rs549176796,rs549204415,rs549205776,rs549268794,rs549300459,rs549353213,rs549420192,rs549493849,rs549494043,rs549514310,rs549528849,rs549701444,rs549747872,rs549764808,rs549774591,rs549794814,rs549817819,rs549820365,rs549830503,rs549870718,rs549900222,rs549950074,rs550000696,rs550041820,rs550228486,rs550248645,rs550263457,rs550382440,rs550474532,rs550536882,rs550637949,rs550769838,rs550819548,rs550849334,rs550882667,rs550990092,rs551000852,rs551011615,rs551038420,rs551093030,rs551123677,rs551130485,rs551167809,rs551246648,rs551302746,rs551335365,rs551424176,rs551429359,rs551481343,rs551498672,rs551519403,rs551625931,rs551698747,rs551714561,rs551737930,rs551758417,rs551814160,rs551849098,rs551870101,rs551917181,rs551965799,rs551976813,rs552057209,rs552239458,rs552252579,rs552307946,rs552317736,rs552328797,rs552404691,rs552442979,rs552445879,rs552470667,rs552490945,rs552707267,rs552715826,rs552717920,rs552719986,rs552728591,rs552845211,rs552861317,rs552874047,rs552877090,rs552878285,rs552940882,rs552974681,rs553022608,rs553055937,rs553186136,rs553205239,rs553206581,rs553244572,rs553298523,rs553310087,rs553322249,rs553327561,rs553347109,rs553381875,rs553404592,rs553431847,rs553462676,rs553489269,rs553517359,rs553535609,rs553585133,rs553587114,rs553650488,rs553654513,rs553661943,rs553698951,rs553714392,rs553754626,rs553786257,rs553817419,rs553951744,rs554032088,rs554149510,rs554158692,rs554260924,rs554282980,rs554346604,rs554443300,rs554447174,rs554508338,rs554549201,rs554833181,rs554836326,rs554962629,rs554970951,rs555028851,rs555050394,rs555058860,rs555106109,rs555116688,rs555148699,rs555204000,rs555231871,rs555236430,rs555246961,rs555255400,rs555282494,rs555416333,rs555453040,rs555488470,rs555525028,rs555539071,rs555541759,rs555638240,rs555767578,rs555789482,rs555817777,rs555825006,rs555826193,rs555946680,rs556115498,rs556134260,rs556143154,rs556185973,rs556388303,rs556397883,rs556429852,rs556549378,rs556569559,rs556665734,rs556675403,rs556694030,rs556804186,rs556811079,rs556863810,rs557014017,rs557022500,rs557038005,rs557175943,rs557247518,rs557251092,rs55727789,rs557329737,rs557348411,rs557351482,rs557363233,rs557374528,rs557397669,rs557414030,rs557456742,rs557459732,rs557475555,rs557475986,rs557489587,rs557507145,rs557514841,rs55758249,rs557612698,rs557626542,rs557651707,rs557686807,rs557734035,rs557860089,rs557886958,rs557944588,rs557949416,rs557962323,rs558018788,rs558165598,rs558305606,rs558313214,rs558314435,rs558337933,rs558427078,rs558453571,rs558471507,rs558474322,rs558477418,rs558481578,rs558502881,rs558527222,rs558551499,rs558573401,rs558593379,rs558600710,rs558615204,rs558657230,rs558662822,rs558673851,rs558717135,rs558748998,rs558777294,rs558865657,rs558956126,rs558970180,rs559121267,rs559179420,rs559203858,rs559220828,rs559238878,rs559287402,rs559305823,rs559363668,rs559493054,rs559497900,rs559644948,rs559647471,rs559666489,rs559711687,rs559758434,rs559779928,rs559788100,rs559820704,rs559922937,rs559942890,rs559952601,rs560074622,rs560094741,rs560155164,rs560246967,rs560248735,rs560298620,rs560375342,rs560404368,rs560417970,rs560455713,rs560512522,rs560559341,rs560594902,rs560650588,rs560702202,rs560708826,rs560752986,rs560770824,rs560779349,rs560820892,rs560875105,rs560875331,rs560948944,rs560970793,rs560972101,rs560983620,rs561028987,rs561071730,rs561093820,rs561108733,rs561110580,rs561120918,rs561153827,rs561187541,rs561241633,rs561305877,rs561343150,rs561374898,rs561416131,rs561439361,rs561478065,rs561520786,rs561575102,rs561598088,rs561605508,rs561681786,rs561812095,rs561872913,rs561952081,rs562099089,rs562169073,rs562202884,rs562252119,rs562459199,rs562633490,rs562653755,rs562673956,rs562727462,rs562789672,rs562796067,rs562815082,rs562837702,rs562870908,rs562893450,rs562909487,rs562970276,rs563036460,rs563043432,rs563054569,rs563075758,rs563130860,rs563251291,rs563295061,rs563323664,rs563330514,rs563353455,rs563361945,rs563454166,rs563462994,rs563498882,rs563580308,rs563582193,rs563630600,rs563754190,rs563805552,rs563819504,rs563847692,rs563876838,rs563905449,rs563930317,rs563942570,rs563953925,rs563956292,rs563967108,rs564027060,rs564073156,rs564089313,rs564127493,rs564152989,rs564163908,rs564177374,rs564185685,rs564323811,rs564398678,rs564417091,rs564479555,rs564566093,rs564820783,rs564837518,rs564849928,rs564857425,rs564871687,rs564916406,rs564936270,rs565000148,rs565024675,rs565142182,rs565179545,rs565226400,rs565336783,rs565353785,rs565386043,rs565397677,rs565434871,rs565484597,rs565621073,rs565657806,rs565696006,rs565755968,rs565756971,rs565908324,rs566025968,rs566123693,rs566141734,rs566155605,rs566169081,rs566223011,rs566236488,rs566266747,rs566270253,rs566369966,rs566385808,rs566421881,rs566432508,rs566443899,rs566471573,rs566548879,rs566561761,rs566583671,rs566599657,rs566819800,rs567143234,rs567153342,rs567214145,rs567224778,rs567247141,rs567332067,rs567373802,rs567384303,rs567398097,rs567445645,rs567483824,rs567486218,rs567636514,rs567642760,rs567695517,rs567712814,rs567765519,rs567774866,rs567824770,rs567834470,rs567887997,rs567922140,rs568017682,rs568024594,rs568086751,rs568144870,rs568202858,rs568203643,rs568282601,rs568383239,rs568385611,rs568453936,rs568484261,rs568511797,rs568535916,rs568661526,rs568707896,rs568714482,rs568743670,rs568746574,rs568873282,rs569021546,rs569037773,rs569061795,rs569063755,rs569080862,rs569102719,rs569137086,rs569225663,rs569238732,rs569265909,rs569382700,rs569407340,rs569411568,rs569465953,rs569529451,rs569573110,rs569582980,rs569626049,rs569702823,rs569704614,rs569746612,rs569756300,rs569782610,rs569838824,rs569846796,rs569891026,rs569898422,rs569956942,rs569959402,rs569964101,rs570054534,rs570069612,rs570139318,rs570141249,rs570160127,rs570411105,rs570437556,rs570439303,rs570533034,rs570613611,rs570672064,rs570683317,rs570767018,rs570843552,rs570929104,rs570964037,rs570980687,rs571003929,rs571052183,rs571090880,rs571108241,rs571192362,rs571267885,rs571269252,rs571360834,rs571365537,rs571417828,rs571419222,rs571503540,rs571585993,rs571599547,rs571607501,rs571661757,rs571662506,rs571726536,rs571755492,rs571801258,rs571851052,rs571866786,rs571872283,rs571901111,rs571913929,rs571919641,rs571930581,rs571966330,rs571968031,rs572011392,rs572011924,rs572044624,rs572073154,rs572099025,rs572100350,rs572125680,rs572137275,rs572158209,rs572219182,rs572353389,rs572372243,rs572383230,rs572385545,rs572391288,rs572442757,rs572454976,rs572656778,rs572687230,rs572704255,rs572723902,rs572786429,rs572786469,rs572867767,rs572899544,rs572915835,rs572926824,rs572958532,rs572993133,rs57304896,rs573131501,rs57313197,rs573169611,rs573171630,rs573256743,rs573257890,rs573271386,rs573273871,rs573410564,rs573439656,rs573454804,rs573457486,rs573457851,rs573459189,rs573478405,rs573591044,rs573596783,rs573715424,rs573743696,rs573746256,rs573757419,rs573807311,rs573823777,rs573937592,rs574029096,rs574069998,rs574142172,rs574150357,rs574160833,rs574189867,rs574228402,rs574310809,rs574363373,rs574404814,rs574433254,rs574475455,rs574475457,rs574499271,rs574641319,rs574737073,rs574803697,rs574835635,rs574862773,rs57490410,rs574956895,rs574984076,rs574995794,rs575030620,rs575069739,rs575077239,rs575116908,rs575249327,rs575283626,rs575342154,rs575372701,rs575375236,rs575449997,rs575479068,rs575491924,rs575561763,rs575574795,rs575585351,rs575642594,rs575666923,rs575711714,rs575765639,rs575770804,rs575827587,rs575846364,rs575871093,rs575880880,rs575959804,rs575996370,rs576017815,rs576029239,rs576037229,rs576065927,rs576150009,rs576158527,rs576170049,rs576228634,rs576233991,rs576234749,rs576298322,rs576330879,rs576334899,rs576345159,rs576361437,rs576608309,rs576654474,rs576679205,rs576701754,rs576716509,rs576812152,rs576818491,rs576860651,rs576925435,rs576999831,rs577023198,rs577082164,rs577106453,rs577145475,rs577145634,rs577227733,rs577344727,rs577349687,rs577431914,rs577453224,rs577559701,rs577575434,rs577667747,rs577691940,rs577704843,rs577779627,rs577793790,rs577878770,rs577992645,rs578039224,rs578154875,rs578179791,rs578217399,rs578223234,rs578247439,rs578257294,rs57905758,rs58339366,rs58619292,rs587599889,rs587608836,rs587614735,rs587625871,rs587635482,rs587636012,rs587639967,rs587645416,rs587655151,rs587657528,rs587667154,rs587692934,rs587698544,rs587702871,rs587717369,rs587724794,rs587736128,rs587741662,rs587749004,rs587750520,rs587751238,rs587753453,rs587766590,rs587774166,rs58797842,rs58972425,rs59254413,rs59266851,rs60534074,rs6059983,rs6059984,rs6060262,rs6060263,rs6060295,rs6060296,rs6060297,rs6060633,rs60767391,rs61067716,rs6120700,rs62050028,rs62205396,rs62276618,rs62296073,rs62578017,rs6466035,rs6546388,rs666923,rs680025,rs6831101,rs6945725,rs7078238,rs7091535,rs7117280,rs71638498,rs7246404,rs7276825,rs72801183,rs72877344,rs72907946,rs72940666,rs72940700,rs72952299,rs72952301,rs72962020,rs73004665,rs73013985,rs73109115,rs73112057,rs73114510,rs73169632,rs731780,rs73197347,rs73375378,rs73409882,rs73537817,rs73641878,rs73713199,rs73717961,rs73717962,rs73724416,rs73763140,rs73831421,rs73900579,rs73903629,rs73904231,rs73923523,rs73923524,rs73955258,rs74015534,rs74390629,rs74418200,rs74451940,rs74524020,rs74597892,rs74743058,rs74939037,rs75001230,rs75009714,rs7512010,rs75397418,rs75466534,rs75495911,rs75539026,rs75553343,rs75644050,rs75655786,rs75723305,rs75726326,rs75889122,rs75964244,rs76030174,rs7612808,rs76228874,rs76246495,rs76302249,rs7640397,rs76428974,rs76640231,rs76691544,rs76694677,rs76735058,rs76786742,rs76817674,rs77181577,rs77181590,rs7724892,rs77261895,rs77329569,rs77367086,rs77619364,rs77694136,rs77738874,rs77798183,rs77912091,rs77914867,rs78061564,rs78088149,rs78154100,rs78196259,rs78237017,rs78437512,rs78470993,rs7848066,rs78662915,rs7870861,rs78765367,rs78872985,rs78944797,rs79001837,rs79037792,rs79050929,rs791349,rs79162245,rs79189281,rs79302295,rs79336772,rs79383804,rs79601128,rs79658013,rs79684007,rs79755767,rs79799169,rs79822003,rs79831005,rs79834613,rs80031086,rs80089960,rs80155623,rs80229094,rs8029262,rs80312208,rs8049418,rs8059260,rs8193011,rs833392,rs874154,rs887022,rs887731,rs887732,rs887733,rs887734,rs9245,rs9292112,rs931591,rs936180,rs936181,rs9382684,rs9386735,rs9913156,rs9930280,rs9941451	ABCA1,ACP2,ADAMTS13,AGO2,ARID4A,ARRB2,ASXL1,B4GALT1,BCL2L1,BNIP3L,BRD1,BTG2,CD47,CDK5RAP2,CDKN1C,CHD2,CPEB4,CRLF3,DENND2D,DNAJC11,DPY19L3,DTNBP1,ERG,EXOC6,FAM53B,FANCC,FERMT3,FGFRL1,FLVCR1,FOXO3,FYB,GFI1B,GIMAP5,GP9,GPI,GSE1,HMOX1,HSF2BP,ID1,IL10,IL6ST,INPP5D,IRF2BP2,ITGAL,JAK1,JAK2,JARID2,KLF1,KLF3,KMT2A,KMT2E,LDHA,LMO2,LRRK1,LYL1,LYN,MAFG,MSI2,MTTP,MYB,MYH9,NBEAL2,NCOA3,NFE2,NFE2L2,PICALM,PLEK,PPP1R15B,PRKAA1,PRKAB1,PRKAG1,PTTG2,RAB27A,RABGGTA,RAPGEF2,RASA3,RHOF,RUNX1,SEPT5,SGMS1,SLC11A2,SLC20A1,SLC29A1,SMURF2,SOCS1,ST3GAL4,STIM1,TET2,TFAP4,TIPARP,TNRC6A,TOM1L2,TP53,TUBB1,TWSG1,TXNIP,UNC13D,USP41,USP42,WDR1,ZFP36L2,ZNF451
Mouse Phenotype Single KO	MP:0005464	abnormal platelet physiology	27	2.34191e-118	2.12271e-114	7.86187e-116	2.35303	398.635	938	0.0102099	0.0240242	16	3.26536e-09	2.95972e-05	1.84983e-06	2.17838	23.4119	51	108	0.0126834	0.472222	rs10418743,rs1058587,rs1059369,rs1059519,rs10774403,rs10774404,rs10835232,rs10870002,rs111312624,rs111949570,rs112279867,rs112617729,rs113112097,rs113170463,rs113442715,rs113815529,rs113834210,rs114010790,rs114110917,rs114119878,rs114277000,rs114334010,rs114340668,rs114367377,rs114440920,rs114608252,rs114672997,rs114815891,rs115204832,rs115508388,rs115571860,rs115589035,rs115642936,rs115764689,rs115916720,rs11600867,rs116038597,rs116082530,rs116282144,rs116392029,rs116433151,rs116493248,rs116534419,rs116858367,rs116967487,rs11711300,rs117161170,rs117315785,rs118037841,rs11942525,rs12086971,rs12491473,rs12564733,rs12624662,rs12624663,rs13094132,rs13380430,rs137868136,rs137980684,rs137992965,rs138060082,rs138091328,rs138396919,rs138787786,rs138795190,rs138803062,rs138852955,rs139273620,rs139355469,rs139435748,rs139470083,rs139520045,rs1400267,rs140114599,rs140151761,rs140158659,rs140198202,rs140234058,rs140392095,rs140471763,rs140536253,rs140639737,rs140741650,rs140805745,rs140844911,rs140911931,rs140937018,rs140960057,rs141087551,rs141312702,rs141475701,rs141497708,rs141542836,rs141640567,rs141716794,rs142130004,rs142194100,rs142295472,rs142434021,rs142780497,rs142815441,rs142851211,rs142895131,rs143425848,rs143437951,rs143479690,rs1436663,rs143742934,rs143990734,rs143992697,rs144104345,rs144125203,rs144135052,rs144275493,rs144386838,rs145046272,rs145259393,rs145282740,rs145503588,rs145530249,rs145579269,rs145752547,rs146037174,rs146296889,rs146338045,rs146444835,rs146533229,rs146607508,rs147046554,rs147410352,rs147805087,rs147968390,rs147972113,rs148054044,rs148227058,rs148247463,rs148270805,rs148391970,rs148488666,rs149000560,rs149244360,rs149377956,rs149467616,rs149564312,rs149804688,rs150022047,rs150053892,rs150228231,rs150275185,rs150796647,rs151008544,rs151243211,rs151271731,rs1546851,rs165912,rs16861552,rs16864439,rs17079331,rs17093552,rs17201098,rs17574647,rs17728260,rs178063,rs180759946,rs180843079,rs181016718,rs181110549,rs181406587,rs181479341,rs181490158,rs181659075,rs181769696,rs181861195,rs181882298,rs182108766,rs182114284,rs182217777,rs182351045,rs182492138,rs182538088,rs182541182,rs182559977,rs182612093,rs182628624,rs182739440,rs182746653,rs182893243,rs183025586,rs183346244,rs183482557,rs183484790,rs183653222,rs1836921,rs183712217,rs183796502,rs183797405,rs183824088,rs183830794,rs184042272,rs184079469,rs184079985,rs184100667,rs184156933,rs184327074,rs184530789,rs184559519,rs184618416,rs184786150,rs184824352,rs184978151,rs185114671,rs185319919,rs185403697,rs185831555,rs185915764,rs185999829,rs186033994,rs186077797,rs186083028,rs186098613,rs186099908,rs186220422,rs186309855,rs186369683,rs186434360,rs186818793,rs186845135,rs187000435,rs187024800,rs187066561,rs187247358,rs187366065,rs187515788,rs187625679,rs187762406,rs187822556,rs187886308,rs187907322,rs188020578,rs188035872,rs188328631,rs188350808,rs188374139,rs188383552,rs188408165,rs188608535,rs188729086,rs188834562,rs188880472,rs189141003,rs189146191,rs189292405,rs189293062,rs189340169,rs189357046,rs189495892,rs189593084,rs189874776,rs189897176,rs190080310,rs190090514,rs190286662,rs190306209,rs190632652,rs190708150,rs190900232,rs190970174,rs191059099,rs191068012,rs191115656,rs191185979,rs191262322,rs191350810,rs191395499,rs191502074,rs191560778,rs191655230,rs191834936,rs192037327,rs192114537,rs192161901,rs192195031,rs192406255,rs192559311,rs192614329,rs192768097,rs192818475,rs192963186,rs193048902,rs193242169,rs193270719,rs199595024,rs201316247,rs201445214,rs201533332,rs202099116,rs2233286,rs2376992,rs2410859,rs2444039,rs2777796,rs28381339,rs28381340,rs28417106,rs28594400,rs2966090,rs3101018,rs3131383,rs326361,rs34019374,rs34331149,rs34870623,rs35481789,rs35991100,rs367631499,rs367773563,rs367886537,rs368232843,rs368242178,rs368457798,rs368514841,rs369062120,rs369504279,rs369958455,rs370266485,rs370308610,rs370702216,rs371159778,rs371162893,rs371251054,rs371970022,rs372120002,rs372265314,rs372925099,rs373393908,rs373691171,rs374248031,rs374467509,rs374606889,rs3746195,rs3747137,rs375032999,rs375314540,rs376237203,rs376474295,rs376483367,rs377454559,rs377511148,rs377762622,rs3893328,rs400502,rs400547,rs4063521,rs4798033,rs4798034,rs4836844,rs4958436,rs527398808,rs527582755,rs527742180,rs527776597,rs527854192,rs527878728,rs528052706,rs528207173,rs528314114,rs528390041,rs528400657,rs528466720,rs528470631,rs528509245,rs528632327,rs528694466,rs529025365,rs529167205,rs529425713,rs529593356,rs529944337,rs529970765,rs529994177,rs530261520,rs530273137,rs530356103,rs530377684,rs530460014,rs530461543,rs530529370,rs530565478,rs530567306,rs530590706,rs530736932,rs530844953,rs530899460,rs530920182,rs530935320,rs531015378,rs531116985,rs531283049,rs531298531,rs531821593,rs532089191,rs532092036,rs532373343,rs532390003,rs532403228,rs532472412,rs532624999,rs532679068,rs532684434,rs532939615,rs532957404,rs533011339,rs533034275,rs533114916,rs533207123,rs533408651,rs533482009,rs533491209,rs533762140,rs534010950,rs534138060,rs534464462,rs534602058,rs534610722,rs534622823,rs534735053,rs534883101,rs534883876,rs535000338,rs535098957,rs535149976,rs535171624,rs535199739,rs535221102,rs535268526,rs535288386,rs535305411,rs535316601,rs535328225,rs535351717,rs535473372,rs535479164,rs535603157,rs536057240,rs536138722,rs536203955,rs536248112,rs536310699,rs536496018,rs536503948,rs536540599,rs536545203,rs536704505,rs536842745,rs536954895,rs537004268,rs537092224,rs537210961,rs537269565,rs537315987,rs537346348,rs537478367,rs537552438,rs537634749,rs537698684,rs537707648,rs537868318,rs538063717,rs538214002,rs538418801,rs538496917,rs538575846,rs538875844,rs538986498,rs539222436,rs539308345,rs539353465,rs539378370,rs539415143,rs539421677,rs539563310,rs539746167,rs539823421,rs539885372,rs539910831,rs540249716,rs540395141,rs540529359,rs540658643,rs540821839,rs540851393,rs541086236,rs541385119,rs541512703,rs541548601,rs541644008,rs541647378,rs541738863,rs541971992,rs542047990,rs542048526,rs542068676,rs542069257,rs542169351,rs542281357,rs542308934,rs542382460,rs542461746,rs542511874,rs542578694,rs542929948,rs543013760,rs543282465,rs543307968,rs543450943,rs543528729,rs543581158,rs543582088,rs543592021,rs543625053,rs543636710,rs543666106,rs543756758,rs543770553,rs543785229,rs544017433,rs544156692,rs544184620,rs544276228,rs544546018,rs544631072,rs544699724,rs544895770,rs544981291,rs545083950,rs545115254,rs545140430,rs545251919,rs545277395,rs545478532,rs545481193,rs545498795,rs545553305,rs545915758,rs545918882,rs546137720,rs546329275,rs546517244,rs546533114,rs546669365,rs546742814,rs546886004,rs546913171,rs546955128,rs547301773,rs547360798,rs547379179,rs547422864,rs547477693,rs547589780,rs547647328,rs547700592,rs547859371,rs547906290,rs547964234,rs547967639,rs548137294,rs548137367,rs548239825,rs548250706,rs548285945,rs548292032,rs548374527,rs548413349,rs548495191,rs548531105,rs548539082,rs548540032,rs548735719,rs548797036,rs548944882,rs549205776,rs549257999,rs549280099,rs549442077,rs549697816,rs549794814,rs549976779,rs550128014,rs550170043,rs550667886,rs550722391,rs550819548,rs550849334,rs550946504,rs550998842,rs551146162,rs551424176,rs551481343,rs551737930,rs551926398,rs551974240,rs552196923,rs552199616,rs552234112,rs552239458,rs552252579,rs552323515,rs552328797,rs552404691,rs552707267,rs552861317,rs552928892,rs552930866,rs552940882,rs552968316,rs552995093,rs553168543,rs553244572,rs553325742,rs553362971,rs553404592,rs553661943,rs553697585,rs553698951,rs553817419,rs554032088,rs554035257,rs554109591,rs554163813,rs554260924,rs554397919,rs554447174,rs554643640,rs554719311,rs554836326,rs555004975,rs555050394,rs555148699,rs555453040,rs555499015,rs555630447,rs555907731,rs556115498,rs556247365,rs556414134,rs556804186,rs556858157,rs557132468,rs55727789,rs557351482,rs557414030,rs557440707,rs557638915,rs557658327,rs557870428,rs558262249,rs558389557,rs558418896,rs558471507,rs558477418,rs558538928,rs558657230,rs559121267,rs559220828,rs559261367,rs559313281,rs559597428,rs559616569,rs559644948,rs559679866,rs559711687,rs559718131,rs559723345,rs559920434,rs559922937,rs559981214,rs560325922,rs560423472,rs560501137,rs560580935,rs560597400,rs560752986,rs560781291,rs560857017,rs560983620,rs560984252,rs561146958,rs561338112,rs561343150,rs561396141,rs561478065,rs561681786,rs561812095,rs562012299,rs56204359,rs562116243,rs562230457,rs562434205,rs562658013,rs562953253,rs563008317,rs563036460,rs563213400,rs563251291,rs563351396,rs563462994,rs563582193,rs563832605,rs563854366,rs563956292,rs564131412,rs564177374,rs564185685,rs564288975,rs564420980,rs564430417,rs564552737,rs564566093,rs564668510,rs564871687,rs564936270,rs564947060,rs565179545,rs565217777,rs565222621,rs565644883,rs565657806,rs565688410,rs565755968,rs565768917,rs565954615,rs566042820,rs566123693,rs566169081,rs566385808,rs566510130,rs566561761,rs566616498,rs566695171,rs566789214,rs566818736,rs567083301,rs567329974,rs567412799,rs567517859,rs567765519,rs567774866,rs568144870,rs56821996,rs568383239,rs568385611,rs568481067,rs568549224,rs568566255,rs568576549,rs568746574,rs568822884,rs568910628,rs568999114,rs569199155,rs569296096,rs569411568,rs569529451,rs569590300,rs569604230,rs569636200,rs569704614,rs569734173,rs569746612,rs569759904,rs569891026,rs569959402,rs569962236,rs570054534,rs570139318,rs570260590,rs570270945,rs570437556,rs570439303,rs570533034,rs570667014,rs570683317,rs570747241,rs570765124,rs570765172,rs570938920,rs570964037,rs571003929,rs571120296,rs571192362,rs571545783,rs572011392,rs572081926,rs572100350,rs572117348,rs572158209,rs572656778,rs572926824,rs572958532,rs573112422,rs57313197,rs573136869,rs573230096,rs573273871,rs573274624,rs573330991,rs573403451,rs573459189,rs573465399,rs573590688,rs573674158,rs573746256,rs574218935,rs574286166,rs574356410,rs574362201,rs574566379,rs574607990,rs574720885,rs574862773,rs575030620,rs575069739,rs575198972,rs575254487,rs575383223,rs575491924,rs575642594,rs575714620,rs5758468,rs575896845,rs575966940,rs576007148,rs576037229,rs576112422,rs576154717,rs576158527,rs576298322,rs576339334,rs576361437,rs576462102,rs576626946,rs576704888,rs576737154,rs576767346,rs576973339,rs576977284,rs577106828,rs577248202,rs577349687,rs577431914,rs577465925,rs577575434,rs577617641,rs577660056,rs577679109,rs577691940,rs577755209,rs57905758,rs58339366,rs58619292,rs587599889,rs587736128,rs58797842,rs59601257,rs59747617,rs60083800,rs60186308,rs6060633,rs61436305,rs61645891,rs62205396,rs6413435,rs6486789,rs6546388,rs6667390,rs7197860,rs7256865,rs72738421,rs72829098,rs72907946,rs72988872,rs73156970,rs73409882,rs73724416,rs73831421,rs73879391,rs73903629,rs73913144,rs73913145,rs74015534,rs74451940,rs74548973,rs74621255,rs74743041,rs74939037,rs75009714,rs75175100,rs75442499,rs75466534,rs756485,rs75723305,rs75856810,rs75902369,rs7612808,rs7640397,rs76428974,rs76786742,rs76919977,rs77109188,rs77181577,rs77227390,rs77250305,rs77798183,rs77979753,rs78070100,rs78089167,rs78196259,rs78437512,rs7848066,rs78501852,rs78771698,rs78872985,rs78875063,rs79189281,rs79501848,rs7952974,rs79601128,rs7961634,rs79822003,rs80217846,rs8083324,rs8107264,rs888663,rs936180,rs936181,rs968425,rs9958383	ABCA1,ADAM17,ADAMTS13,BCL2L1,BLOC1S5,BLOC1S5-TXNDC5,BLOC1S6,CD47,CLIC1,DTNBP1,EMILIN1,EMILIN2,F2,FADS2,FERMT3,GAS6,GDF15,GNAQ,GP6,GPX1,GPX3,GSN,HPS3,HPS4,INPP5D,LAT,LCP2,NBEAL2,NOS2,ORAI1,P2RY1,PEAR1,PIK3CB,PIK3CD,PIK3CG,PLCG2,PLD1,PLEK,PRKCQ,RAB27A,RAP1B,SEPT5,SERPIND1,ST3GAL4,STIM1,TBXAS1,TEC,TUBB1,UNC13D,VASP,VWF
Mouse Phenotype Single KO	MP:0000702	enlarged lymph nodes	28	4.50787e-116	4.08593e-112	1.45926e-113	2.20042	481.273	1059	0.0123264	0.0271233	128	0.000336805	1	0.02385	1.60757	28.6146	46	132	0.0114399	0.348485	rs10427181,rs10504199,rs1057745,rs111237452,rs111369758,rs111384232,rs111403414,rs111721253,rs111735136,rs111754279,rs111769428,rs112163356,rs112408462,rs112968195,rs113226127,rs113256043,rs113284513,rs113292531,rs113334442,rs113370197,rs113454878,rs113486951,rs113659280,rs113972290,rs114051231,rs114081878,rs114501960,rs114544494,rs114545312,rs114833608,rs114901994,rs114904597,rs115153069,rs115451608,rs115481370,rs115672436,rs115701165,rs115767871,rs115781932,rs115823750,rs115891187,rs115906245,rs115927191,rs115963692,rs116169212,rs116508804,rs116768502,rs116885903,rs116924074,rs116952048,rs11696564,rs116982615,rs11714054,rs117663965,rs11923462,rs11969883,rs11985083,rs12489120,rs12630368,rs12722531,rs138058595,rs138060082,rs138239588,rs138616603,rs138672954,rs138986970,rs139147183,rs139391130,rs139392238,rs139474139,rs139479519,rs139637418,rs139711257,rs139796758,rs140097366,rs140102515,rs140218118,rs140295334,rs140536253,rs140636973,rs1406713,rs1406714,rs140926905,rs140948328,rs141005021,rs141044165,rs141055956,rs141454130,rs141862970,rs142105762,rs142223690,rs142252424,rs142275303,rs142601141,rs142609734,rs142698201,rs142845904,rs143047764,rs143053219,rs143231068,rs143248485,rs143277641,rs143327757,rs143356980,rs143510676,rs143616508,rs143679215,rs143716610,rs143865697,rs143936141,rs1439619,rs143981377,rs144540136,rs144659199,rs144984712,rs145124788,rs145272804,rs145533943,rs145660813,rs145683828,rs145721153,rs145736607,rs146028585,rs146045545,rs146090541,rs146280094,rs146317342,rs146840558,rs146852388,rs147024312,rs147078538,rs147141110,rs147197453,rs147242973,rs147298022,rs147333151,rs147409596,rs147549609,rs147760468,rs148196646,rs148207671,rs148288267,rs148307866,rs148342996,rs148372134,rs148463374,rs148746986,rs148818940,rs148961917,rs148973802,rs149034632,rs149108953,rs149137122,rs149529524,rs149937927,rs150262411,rs150287698,rs150368304,rs150430888,rs150593366,rs150852420,rs151000078,rs151192408,rs151203788,rs151271731,rs1544096,rs1623845,rs16874262,rs16922458,rs16950556,rs16950561,rs17030584,rs17196808,rs17515910,rs17522805,rs17551500,rs17728260,rs180722734,rs180951246,rs181016718,rs181061716,rs181079087,rs181154609,rs181257678,rs181263004,rs181484946,rs181585288,rs181588104,rs181706040,rs181994882,rs182164145,rs182169806,rs182268472,rs182369609,rs182392870,rs182395677,rs182398641,rs182508454,rs182609905,rs182733567,rs182927801,rs183057580,rs183111660,rs183479233,rs183824088,rs183830794,rs183861712,rs183870951,rs183885780,rs183887508,rs183896808,rs184008661,rs184081576,rs184371204,rs184429117,rs184534696,rs184612357,rs184814235,rs184897094,rs184928034,rs184974105,rs185322520,rs185350194,rs185506050,rs185638777,rs185763468,rs185811747,rs185845750,rs185874637,rs185899201,rs186033994,rs186106725,rs186153513,rs186533278,rs186819864,rs186857222,rs186869117,rs187003060,rs187100219,rs187134041,rs187144509,rs187144758,rs187251180,rs187362558,rs187633121,rs187754976,rs188075720,rs188092267,rs188152230,rs188251538,rs188292887,rs188484237,rs188697458,rs188786863,rs188904550,rs188996640,rs189061882,rs189100042,rs189223371,rs189247143,rs189267426,rs189363599,rs189531828,rs190202014,rs190286229,rs190377232,rs190742658,rs190778597,rs190848759,rs190952312,rs190979361,rs191237549,rs191612628,rs191698332,rs191798085,rs191830557,rs192086766,rs192117575,rs192242961,rs192252196,rs192286047,rs192298122,rs192427805,rs1926230,rs192629680,rs192637452,rs192882966,rs192914288,rs192953625,rs192982863,rs192989189,rs193110688,rs193217475,rs199524840,rs200316265,rs200562410,rs200692802,rs200928959,rs201195,rs201628446,rs201802281,rs202026924,rs2051407,rs2233286,rs2241715,rs2241718,rs2241719,rs2282458,rs2553533,rs2948542,rs304060,rs34684247,rs35318502,rs35481789,rs367602572,rs367952536,rs368258140,rs368397742,rs368522918,rs370088659,rs370210827,rs370969557,rs371201617,rs371215405,rs371265385,rs371305394,rs371500914,rs371836569,rs372140687,rs372265314,rs373024775,rs373393908,rs373411254,rs373614009,rs3746082,rs3748643,rs3748644,rs374921871,rs375024063,rs375209180,rs375299248,rs3753831,rs375895931,rs375955160,rs376007904,rs376062407,rs376068536,rs376417720,rs376472713,rs376500242,rs377105442,rs377135884,rs377289248,rs3775578,rs3792498,rs3800299,rs3805003,rs3806676,rs414171,rs4436654,rs45482297,rs45532531,rs4711414,rs4798033,rs4798034,rs4862364,rs4958436,rs4980505,rs519575,rs527373717,rs527502806,rs527643809,rs527795060,rs527839244,rs527954698,rs528140419,rs528207283,rs528239630,rs528243409,rs528344816,rs528483237,rs528484701,rs528556790,rs528589271,rs528640111,rs528842082,rs529123491,rs529150672,rs529451599,rs529664482,rs529827955,rs529890302,rs529991561,rs530026028,rs530130694,rs530200577,rs530320209,rs530321253,rs530377684,rs530467508,rs530844785,rs530844953,rs530855569,rs530939990,rs530998676,rs531215473,rs531243977,rs531361590,rs531392663,rs531560715,rs531565064,rs531819099,rs531958134,rs532051230,rs532259434,rs532342855,rs532384445,rs532519657,rs532622346,rs532627573,rs532694467,rs532741270,rs532921545,rs532999205,rs533045373,rs533198329,rs533284097,rs533303665,rs533360525,rs533578721,rs533591849,rs533603896,rs533815626,rs533828986,rs533897739,rs534079732,rs534140514,rs534277386,rs534334599,rs534352505,rs534394106,rs534576560,rs534641320,rs534664875,rs534708960,rs534745373,rs535137580,rs535201234,rs535210011,rs535215461,rs535234035,rs535407908,rs535443711,rs535519011,rs535590178,rs535689034,rs535712283,rs535750659,rs535751462,rs535812981,rs535897730,rs535981682,rs536141823,rs536462632,rs536538780,rs536671644,rs536756039,rs536801980,rs536821875,rs536911614,rs536931589,rs536944787,rs536951646,rs536979334,rs537036375,rs537048118,rs537129657,rs537209236,rs537584968,rs537816,rs537877344,rs537918045,rs538054926,rs538064653,rs538112979,rs538402927,rs538511624,rs538518886,rs538680448,rs538854031,rs538875844,rs538934163,rs539038716,rs539078557,rs539131818,rs539138034,rs539226917,rs539253392,rs539354032,rs539423280,rs539489575,rs539646375,rs539755052,rs539766509,rs539812874,rs540015425,rs540144373,rs540252846,rs540352230,rs540478883,rs540500779,rs540509210,rs540658643,rs540712888,rs540723803,rs540965122,rs541110375,rs541267677,rs541327560,rs541441350,rs541462983,rs541478397,rs541526613,rs541609582,rs541615105,rs541714673,rs541734243,rs541738863,rs541753514,rs541778274,rs542064668,rs542097121,rs542161199,rs542173361,rs542488958,rs542559056,rs542616002,rs542790507,rs542803093,rs542852951,rs542862052,rs542885289,rs542964584,rs543014689,rs543066472,rs543120983,rs543195586,rs543240264,rs543394021,rs543423400,rs543441644,rs543492649,rs543517825,rs543569232,rs543677040,rs543749547,rs543780235,rs543993194,rs544006929,rs544052720,rs544188270,rs544211085,rs544270485,rs544357709,rs544493319,rs544498667,rs544511526,rs545091324,rs545140430,rs545327535,rs545365489,rs545439217,rs545473590,rs545475272,rs545634674,rs545857743,rs546000097,rs546238602,rs546293983,rs546314145,rs546321484,rs546336569,rs546363103,rs546364231,rs546385524,rs546433889,rs546597742,rs546833182,rs546886004,rs547038532,rs547046892,rs547108645,rs547305537,rs547322192,rs547349478,rs547420302,rs547498906,rs547548832,rs547576745,rs547925693,rs548040535,rs548219303,rs548265616,rs548338251,rs548448478,rs548468417,rs548495191,rs548501484,rs548532059,rs548708359,rs548797036,rs548840623,rs549014431,rs549469427,rs549582017,rs549595103,rs549804387,rs549998314,rs550136581,rs550170043,rs550488156,rs550560801,rs550572044,rs550804651,rs550844124,rs550849334,rs551011615,rs551102880,rs551123677,rs551146162,rs551220553,rs551246648,rs551247802,rs551302746,rs551515778,rs551564566,rs551606799,rs551698747,rs551708488,rs551781865,rs551849098,rs551898887,rs551917181,rs551943038,rs551986838,rs552019151,rs552137278,rs552151434,rs552196923,rs552357918,rs552427994,rs552797497,rs552924026,rs552979786,rs553026793,rs553055937,rs553286636,rs553298523,rs553310087,rs553319458,rs553496796,rs553517359,rs553662083,rs553714392,rs553771219,rs553865791,rs553997433,rs553998996,rs554014369,rs554034531,rs554061305,rs554121543,rs554407619,rs554446343,rs554451209,rs554519206,rs554579012,rs554621796,rs554670515,rs554700114,rs554752233,rs554991324,rs554992771,rs555030318,rs555130413,rs555245777,rs555246961,rs555332240,rs555460984,rs555500345,rs555514482,rs555525028,rs555687649,rs555748926,rs555907731,rs555916462,rs555970154,rs556039503,rs556093343,rs556117578,rs556175929,rs556215383,rs556254444,rs556481651,rs556558335,rs556584299,rs556588764,rs556768750,rs556775885,rs557029621,rs557133239,rs557175943,rs557225773,rs557247518,rs557251092,rs557367882,rs557374528,rs557380695,rs557475555,rs557511032,rs55758249,rs557626542,rs557718096,rs557796273,rs557814980,rs557843002,rs557916898,rs557982709,rs558110480,rs558112938,rs558171088,rs558172503,rs558321049,rs558481578,rs558502881,rs558684869,rs558717135,rs558858793,rs558959479,rs559179420,rs559272750,rs559277760,rs559305823,rs559327593,rs559453654,rs559493054,rs559497900,rs559595741,rs559758434,rs559771438,rs559788100,rs559809687,rs559928768,rs559971304,rs559979485,rs560020686,rs560163836,rs560390545,rs560451459,rs560459484,rs560476803,rs560820892,rs560875105,rs560981383,rs561021406,rs561028987,rs561093820,rs561108733,rs561241633,rs561285913,rs561305681,rs561305877,rs561508420,rs561532028,rs561730708,rs561811433,rs561872913,rs562134546,rs562453120,rs562613336,rs562630531,rs562638760,rs562673956,rs562775873,rs562970276,rs563001741,rs563013506,rs563114449,rs563290060,rs563412156,rs563454166,rs563544072,rs56354795,rs563580308,rs563774598,rs563921008,rs564074473,rs564262077,rs564353796,rs564417091,rs564564991,rs564673827,rs564696046,rs564698935,rs564857425,rs564916406,rs564936270,rs565110573,rs565222621,rs565258305,rs565386043,rs565571945,rs565575984,rs565611529,rs565671311,rs565696006,rs565763084,rs565783943,rs565882582,rs566102732,rs566167369,rs566197408,rs566236488,rs566583671,rs566599657,rs566673525,rs566799261,rs566840743,rs566854792,rs566916319,rs566938090,rs566999253,rs567103117,rs567113209,rs567160237,rs567217588,rs567348775,rs567391197,rs567517859,rs567624796,rs567850570,rs567922140,rs568024594,rs568264920,rs568317303,rs568391443,rs568410640,rs568432349,rs568535916,rs568545464,rs568578327,rs568789809,rs569080862,rs569111510,rs569121993,rs569249445,rs569387701,rs569538477,rs569573110,rs569720609,rs569744014,rs569790088,rs569894367,rs569910984,rs570019316,rs570092358,rs570193314,rs570237958,rs570315936,rs570650693,rs570670634,rs570695706,rs570784953,rs571001852,rs571007837,rs571070062,rs571108241,rs571157323,rs571275344,rs571360050,rs571419222,rs571462529,rs571495019,rs571503540,rs571518544,rs571545783,rs571550044,rs571607908,rs571661757,rs571726536,rs571872283,rs571930581,rs571966330,rs572073154,rs572073164,rs572104228,rs572123099,rs572158366,rs572454976,rs572476728,rs572570631,rs572617161,rs572696083,rs572697404,rs572749473,rs572795110,rs572834300,rs572842874,rs572899544,rs573136869,rs573271386,rs573290374,rs573341200,rs573356000,rs573746256,rs573831113,rs573923340,rs573959638,rs574069998,rs574080196,rs574283929,rs574294467,rs574503994,rs574523563,rs574688817,rs574720185,rs574722269,rs574741664,rs574835635,rs574937439,rs574983400,rs575016212,rs575042653,rs575071546,rs575102567,rs575234543,rs575283907,rs575375236,rs575389028,rs575574795,rs575585351,rs575625214,rs575644525,rs575646899,rs575695230,rs575862629,rs575871093,rs575962912,rs576108868,rs576251310,rs576308616,rs576314327,rs576345159,rs576388967,rs576397911,rs576511237,rs576629071,rs576650349,rs576650684,rs576679205,rs576925435,rs577023144,rs577082164,rs577108911,rs577227733,rs577389949,rs577468984,rs577469525,rs577565787,rs577829735,rs577872122,rs577906814,rs577972228,rs577987707,rs578062093,rs578154875,rs578214950,rs578226146,rs57905758,rs58255403,rs58284890,rs58386249,rs61650587,rs61739382,rs62057793,rs62413721,rs67223538,rs6768300,rs6800071,rs711631,rs7130490,rs7157193,rs7162222,rs71633591,rs72738007,rs72738008,rs72738009,rs72813980,rs72940666,rs72940700,rs73274015,rs73598492,rs73763140,rs73766767,rs73799433,rs73799434,rs73807288,rs74019878,rs74019895,rs74134761,rs74425886,rs74439275,rs74743041,rs75008967,rs75221449,rs75397418,rs75684840,rs75820821,rs76060004,rs76090393,rs76163903,rs76228874,rs76281523,rs7636273,rs7643344,rs76604555,rs76610571,rs76694677,rs77093023,rs77227390,rs77367086,rs77912091,rs77933492,rs77995705,rs78061564,rs780654,rs78129540,rs78212412,rs78452229,rs78501852,rs78652909,rs78696943,rs78966757,rs79293617,rs79344882,rs79630317,rs79817099,rs79952229,rs80046513,rs80162919,rs8029262,rs8083324,rs901854,rs9282870,rs9292112,rs9386735,rs9681650,rs9930280,rs9958383	ASAH1,BHLHE40,CACNB4,CD247,CDKN2C,CEBPB,CEBPE,CHD2,CISH,CYP27B1,DDOST,DEF6,FOXO3,GTPBP2,HMOX1,HSF2BP,IL2RA,IL6ST,INPP5D,IRF2,ITGAL,LAT,LBR,LGALS9,LPIN2,LYN,MARK2,MMACHC,NFATC2,NFE2L2,PTEN,PTPRC,RASSF5,SH2B3,SLC29A3,SMAD3,STAT1,SUFU,TGFB1,TNIP1,TPP2,TRAF3IP2,UNG,YWHAZ,ZC3H12A,ZFP36
Mouse Phenotype Single KO	MP:0002947	increased hemangioma incidence	29	9.7679e-116	8.85363e-112	3.05297e-113	7.92944	27.4925	218	0.000704141	0.00558344	127	0.000336033	1	0.0239827	2.81908	3.90199	11	18	0.00273564	0.611111	rs1062372,rs111510980,rs113745031,rs114010790,rs114119878,rs114232308,rs11909145,rs12002854,rs12491473,rs12529169,rs13447399,rs13447400,rs138479873,rs139435748,rs139795454,rs139816210,rs140937018,rs140967717,rs143397394,rs143510676,rs143729583,rs143742353,rs144275493,rs145281194,rs146578679,rs147463204,rs147805087,rs149421951,rs150335320,rs150976403,rs151008544,rs17079331,rs180934786,rs181245903,rs182288821,rs184552929,rs184867596,rs185097051,rs186106725,rs186309855,rs189833026,rs190339623,rs192286047,rs192401870,rs200359258,rs202205589,rs2231913,rs2231914,rs2231915,rs2231917,rs2302336,rs34973804,rs368100475,rs370677326,rs3735296,rs374599606,rs374921871,rs376068536,rs376237718,rs527402648,rs527433029,rs527929398,rs528106213,rs528356901,rs528619062,rs528794054,rs529345347,rs529850630,rs529890302,rs530565478,rs531116985,rs531199408,rs531575965,rs531815289,rs531876233,rs531968042,rs532250114,rs532384445,rs532500601,rs532538712,rs532675819,rs533693133,rs534352505,rs534602058,rs534657069,rs535171624,rs535443001,rs536075429,rs536126810,rs536513754,rs536722273,rs536951646,rs537580307,rs538445244,rs539143061,rs539655447,rs539940178,rs540732531,rs540952586,rs541462983,rs541617330,rs541771250,rs541817080,rs542029514,rs542047990,rs542578694,rs542803093,rs543780235,rs544943929,rs546476081,rs546623784,rs546791393,rs546913171,rs547080971,rs547971468,rs548239825,rs548448478,rs548563041,rs548777166,rs548818404,rs548988644,rs549324200,rs549558193,rs550057607,rs550177210,rs550377449,rs550564556,rs550984988,rs551699029,rs551837369,rs551906610,rs552239458,rs552345333,rs552369394,rs552404691,rs552457903,rs552886516,rs552940882,rs552957498,rs553145341,rs553344441,rs554447174,rs554752233,rs554961218,rs556454943,rs557072223,rs558162573,rs558319832,rs558577049,rs559634583,rs559922937,rs560194132,rs560716421,rs560779006,rs560897134,rs561313905,rs562780839,rs562800874,rs562941987,rs563251291,rs563786917,rs564396919,rs564566763,rs565287809,rs566011847,rs566125984,rs566728891,rs566934758,rs567412425,rs567898431,rs568383239,rs568828861,rs568966970,rs569535457,rs569891026,rs569894367,rs570139318,rs570340590,rs570533034,rs570640019,rs570761385,rs570964037,rs571250754,rs571328110,rs571455034,rs571521676,rs571984317,rs572158209,rs57313197,rs574137728,rs574370199,rs574676415,rs576058755,rs576629071,rs576887670,rs577869506,rs577921677,rs6976537,rs7020201,rs71562659,rs7256801,rs73047193,rs73332405,rs73831421,rs75605040,rs75723305,rs76259794,rs76276097,rs7640397,rs76682532,rs76786742,rs76874305,rs77181577,rs80325784,rs80353219,rs818619,rs818620,rs852492	ACTB,FBXO4,GNMT,HMGN1,NOTCH1,PMS2,PTEN,PTH1R,RINT1,STK11,TP53
Mouse Phenotype Single KO	MP:0003945	abnormal lymphocyte physiology	30	3.44217e-115	3.11998e-111	1.03999e-112	1.42302	3000.67	4270	0.0768535	0.109364	10	9.97359e-11	9.04007e-07	9.04007e-08	1.42271	185.561	264	856	0.0656553	0.308411	rs1003533,rs10087329,rs10270083,rs10427181,rs10485454,rs10489441,rs10500279,rs10504199,rs1062372,rs10776734,rs1077782,rs10812374,rs10835177,rs11008102,rs1106853,rs11085240,rs111237452,rs111355132,rs11136254,rs111369758,rs111384232,rs111442887,rs111447710,	AHNAK,APPL1,ARHGEF1,ARID3A,ARRB2,ATF2,ATF3,ATM,B2M,B3GNT2,BATF,BCL2L1,BCL3,BCL6,BCLAF1,BHLHE40,BIRC2,BLM,BLNK,BLOC1S6,BMF,BRAF,C10orf54,CACNB4,CBX5,CCDC86,CCDC88B,CCND3,CCR7,CCRL2,CD180,CD226,CD247,CD27,CD3E,CD44,CD48,CD83,CD84,CDKN2C,CEBPB,CHRM1,CHST3,CISH,CNPY3,CRTC1,CYBA,DAPP1,DCK,DEF6,DGKZ,DIAPH1,DOCK2,DOCK8,DOK1,DTNBP1,DUSP10,DUSP5,E2F1,E2F2,EBF1,ECM1,EFHD2,ELF1,ENPP3,ERAP1,ERCC1,EXO1,FAIM,FCRLB,FOXO3,FOXP1,FYB,FYN,GADD45A,GADD45G,GALNT1,GIMAP5,GNAI3,GPR15,GPR84,GPR97,H2AFX,HNRNPLL,HR,HRH4,ID3,IER3,IKBKB,IL10,IL10RA,IL15RA,IL1B,IL1R1,IL1RL1,IL2RA,IL5,IL6R,IL6ST,INPP5D,IRF1,IRF2,ITGAL,ITGAM,JAK1,KCNN4,KCTD7,KSR1,LAMA2,LAPTM5,LAT,LAX1,LBR,LCP2,LGALS9,LILRB3,LTA,LTBR,LY86,LYN,MAP3K2,MAP3K4,MAP3K8,MAP4K1,MAPK14,MARK2,MBTPS1,MCL1,MCPH1,MDC1,MDM4,MGAT5,MOG,MR1,MTMR4,MTOR,MTSS1,MXD1,MXI1,MYH9,NCOA3,NDFIP1,NDRG1,NEDD9,NFATC1,NFATC2,NFE2L2,NFIL3,NFKBIA,NIPAL3,NME1-NME2,NME2,NOS2,NOTCH1,NR3C1,NSMAF,ORAI1,ORAI2,PARL,PCGF2,PERP,PIK3AP1,PIK3CD,PIK3CG,PIK3R1,PKN1,PLAU,PLCG2,PLXNA1,PMS2,POLB,POLM,PRDX1,PRKCB,PRKCQ,PRKD2,PTPRC,PTTG2,PTX3,RAB27A,RABGEF1,RABGGTA,RAC2,RAP1A,RASSF5,RFTN1,RHBDD3,RHOG,RHOH,RIPK1,RNF168,RNF19B,RNF8,RPL22,RUNX1,RUNX3,RXRA,S1PR1,SAMSN1,SATB1,SCARF1,SERPINB9,SESN1,SH2B2,SHARPIN,SIRT1,SKIL,SLAMF1,SLAMF6,SMAD3,SMAD7,SOCS1,SPHK2,SPI1,SPN,ST3GAL2,STAT1,STAT3,STAT4,STAT5A,STAT5B,STAT6,STK10,STK17B,STK4,SUCNR1,SWAP70,SYK,TAP1,TBK1,TCF4,TLR2,TMEM79,TNFRSF14,TNFRSF1A,TNFRSF1B,TNFRSF21,TNFSF10,TNFSF4,TNIP1,TP53,TP53BP1,TP53BP2,TPP2,TRAF3,TRAF3IP2,TRAF5,TRIM27,TRIP10,TROVE2,TSPAN32,TWSG1,TXNIP,UNC13D,UNG,USP12,USP4,VAV2,VIPR2,XCL2,XRCC5,XRCC6,ZBTB7B,ZC3H12A
Mouse Phenotype Single KO	MP:0008942	abnormal induced cell death	31	1.00228e-113	9.08471e-110	2.93055e-111	1.98724	664.24	1320	0.0170126	0.033808	44	1.05635e-06	0.00957474	0.000217608	1.65983	46.3903	77	214	0.0191495	0.359813	rs10087329,rs10122321,rs10122382,rs10125534,rs10425,rs1057745,rs1077782,rs11135694,rs11141875,rs11141876,rs11141877,rs111451327,rs111681589,rs111735136,rs111769428,rs111852972,rs111892839,rs111964957,rs111987479,rs112020474,rs112074086,rs112112426,rs112310744,rs112343495,rs112376804,rs112514146,rs112795170,rs112852412,rs112872159,rs112951532,rs112968195,rs113006310,rs113210477,rs113226127,rs113284513,rs113292531,rs113315687,rs113454878,rs113483023,rs113586283,rs113803803,rs113893866,rs114377261,rs114677334,rs114691438,rs114812013,rs114826548,rs114894622,rs114901994,rs114904597,rs115196926,rs115227284,rs115229127,rs115253009,rs115321330,rs115334359,rs115406040,rs115521862,rs115586970,rs115590379,rs11576012,rs11576013,rs11576014,rs115765101,rs115767871,rs115812556,rs115830294,rs116018969,rs116169212,rs116208358,rs116416418,rs116433294,rs116499927,rs116528518,rs116698135,rs116815623,rs11696564,rs117034857,rs11711300,rs117577457,rs117712707,rs117963737,rs118080913,rs11834113,rs11909145,rs11966506,rs1217441,rs12204800,rs12239208,rs1250013,rs12804730,rs12872310,rs12872567,rs13069307,rs13094132,rs13194780,rs137862293,rs137901691,rs137980701,rs1380576,rs138075877,rs138192540,rs138239588,rs138431391,rs138683809,rs138768809,rs138831733,rs138866554,rs139101199,rs139195347,rs139592879,rs139837629,rs139873915,rs140129081,rs140164736,rs140173510,rs140398163,rs1406713,rs1406714,rs140738814,rs140775794,rs140948328,rs141044165,rs141135297,rs141197140,rs141292978,rs141312702,rs141364114,rs141419016,rs141496334,rs141504789,rs141574474,rs141707842,rs141717068,rs141793299,rs141958665,rs142101611,rs142105762,rs142165038,rs142217420,rs142228496,rs142256601,rs142493954,rs142541707,rs142557654,rs142601141,rs142653056,rs142760292,rs142798590,rs142879474,rs142912146,rs143047764,rs143183393,rs143206963,rs143418452,rs143542186,rs143691701,rs143773742,rs143832687,rs1439619,rs144048344,rs144157718,rs144212453,rs144510521,rs144530992,rs144611866,rs144670271,rs144678364,rs144926352,rs144963003,rs145046272,rs145124788,rs145169498,rs145246028,rs145270045,rs145397436,rs145440290,rs145473973,rs146109212,rs146241007,rs146280094,rs146365596,rs146405032,rs146437590,rs146550227,rs146625605,rs146691264,rs146959764,rs146979953,rs146986941,rs147172649,rs147298022,rs147461140,rs147735954,rs147738633,rs147803548,rs147849663,rs147904077,rs148048561,rs148155118,rs148165380,rs148345491,rs148349905,rs148372134,rs148541804,rs148653452,rs148674309,rs148701256,rs148813425,rs148855485,rs148943590,rs149052610,rs149108953,rs149121979,rs149361593,rs149438580,rs149635771,rs149652039,rs149702,rs149907791,rs149947041,rs150089361,rs150157519,rs150284877,rs150327613,rs150525467,rs150593366,rs150970898,rs150976403,rs151112428,rs151172918,rs1544096,rs1554,rs1623845,rs16861552,rs17189364,rs17196808,rs17201199,rs17207580,rs17207594,rs17207601,rs17207608,rs17522805,rs17522918,rs17551500,rs17699164,rs17878517,rs180878611,rs180954000,rs181028707,rs181100810,rs181171992,rs181396671,rs181444929,rs181479503,rs181603794,rs181732231,rs181904746,rs182151083,rs182201023,rs182212928,rs182376556,rs182383892,rs182395677,rs182398641,rs182508454,rs182604491,rs182701901,rs182756318,rs183289945,rs183318324,rs183327679,rs183478852,rs183530587,rs183622780,rs183623186,rs183635103,rs184098537,rs184242551,rs184453124,rs184595752,rs184693879,rs184754604,rs184804741,rs184807121,rs184820842,rs184839305,rs184892954,rs185188427,rs185198033,rs185215218,rs185242064,rs185284326,rs185512595,rs185614397,rs185756438,rs185897360,rs185899201,rs186014351,rs186063803,rs186153513,rs186340453,rs186368206,rs186396326,rs186413106,rs186525239,rs186597696,rs186654025,rs186807724,rs187058717,rs187134041,rs187144509,rs187176379,rs187182293,rs187215210,rs187341932,rs187523688,rs187562622,rs187648153,rs187682462,rs187754976,rs187955784,rs188077601,rs188195149,rs188229674,rs188320154,rs188484550,rs188627457,rs188679307,rs188858202,rs189036241,rs189138730,rs189316349,rs189343119,rs189427987,rs189483085,rs189531828,rs189539923,rs189620627,rs189623918,rs189755713,rs189778702,rs189850776,rs189883928,rs189917907,rs189959599,rs190007176,rs190039233,rs190108526,rs190209255,rs190290629,rs190591869,rs190663284,rs190760419,rs190762478,rs190850401,rs190892859,rs190989769,rs191171812,rs191229167,rs191237549,rs191267742,rs191287611,rs191575335,rs191798085,rs192001158,rs192086766,rs192152702,rs192242961,rs192294851,rs192427805,rs192644518,rs192805043,rs192808007,rs192849368,rs193015379,rs199721908,rs199796398,rs199849139,rs199906554,rs200023478,rs2001650,rs200279816,rs200296538,rs200472601,rs200705328,rs200753177,rs200833367,rs200894138,rs200956401,rs200976039,rs201068780,rs201451120,rs201637343,rs201648183,rs201753798,rs201817853,rs2230653,rs2234217,rs2234218,rs2236141,rs2298019,rs2326109,rs2326110,rs2376532,rs2394443,rs2607018,rs2785160,rs28365824,rs28365825,rs28381087,rs28383597,rs2992071,rs3092847,rs3218384,rs3218385,rs34410991,rs359592,rs35995735,rs36058616,rs36228632,rs36228633,rs36228937,rs36228939,rs36229272,rs36229273,rs36229584,rs36232285,rs36232286,rs367835865,rs367999401,rs368258140,rs368738599,rs369524017,rs369987709,rs370033961,rs370088659,rs370362598,rs370554740,rs371003268,rs371201617,rs371215405,rs371265385,rs371500914,rs372371979,rs372893978,rs3734479,rs3740053,rs374186095,rs374287612,rs374537614,rs3746082,rs374652655,rs374792294,rs374817634,rs375001782,rs375209180,rs375558807,rs375684905,rs376005893,rs376033942,rs376103096,rs376168141,rs376190213,rs376344402,rs376488196,rs376512453,rs376549851,rs376608131,rs377140661,rs41266787,rs41266789,rs41268219,rs41386246,rs4149352,rs4149353,rs4252668,rs45532531,rs45595943,rs4640525,rs4647005,rs4647006,rs4711279,rs4713354,rs4803823,rs4877370,rs492554,rs4987882,rs515437,rs519575,rs527416718,rs527427194,rs527450209,rs527466139,rs527496327,rs527564194,rs527713868,rs527792506,rs527795060,rs527936873,rs527996987,rs528068885,rs528252639,rs528342950,rs528344816,rs528360018,rs528416254,rs528490537,rs528501637,rs528640111,rs528774166,rs528834136,rs528990666,rs529019222,rs529078731,rs529096326,rs529211633,rs529214867,rs529286462,rs529338316,rs529393448,rs529401299,rs529407792,rs529478141,rs529543925,rs529573330,rs529664482,rs529870283,rs529958742,rs530001188,rs530114945,rs530200577,rs530286128,rs530321253,rs530392191,rs530426,rs530427916,rs530582263,rs530693140,rs530695404,rs530738432,rs530753177,rs530844785,rs530861821,rs530998676,rs531007805,rs531114483,rs531193287,rs531312689,rs531337794,rs531361590,rs531370755,rs531537705,rs531558293,rs531565064,rs531575965,rs531580207,rs531629032,rs531792103,rs531822084,rs531906014,rs531912601,rs532043545,rs532061706,rs532151958,rs532228136,rs532292127,rs532374595,rs532389278,rs532417749,rs532461468,rs532510877,rs532515301,rs532627573,rs532675819,rs532676974,rs532724815,rs532742252,rs532998868,rs533086499,rs533111994,rs533172688,rs533198329,rs533279332,rs533298660,rs533511611,rs533522150,rs533522991,rs533535110,rs533591849,rs533737054,rs533788070,rs533896487,rs533902621,rs533984477,rs534021623,rs534105387,rs534188240,rs534189545,rs534277781,rs534349736,rs534356868,rs534374342,rs534576560,rs534965964,rs535064573,rs535135864,rs535193506,rs535210011,rs535234035,rs535412392,rs535605332,rs535642130,rs535644133,rs535748299,rs535751462,rs535928710,rs536126810,rs536219427,rs536224638,rs536462632,rs536497732,rs536566373,rs536736548,rs536740998,rs536743575,rs536769428,rs536771255,rs536801980,rs536822353,rs536931589,rs536944748,rs536979334,rs537210961,rs537248000,rs537258537,rs537339453,rs537340135,rs537538096,rs537584968,rs537763315,rs537841623,rs537855218,rs537896245,rs537917539,rs537918045,rs538072630,rs538214002,rs538262771,rs538402927,rs538507285,rs538526293,rs538559262,rs538560183,rs538594185,rs538817078,rs538934163,rs539010874,rs539019002,rs539221824,rs539226917,rs539227672,rs539267574,rs539356130,rs539477264,rs539489575,rs539643250,rs539669898,rs539880452,rs539956207,rs540000228,rs540053272,rs540176925,rs540256118,rs540364040,rs540441402,rs540462228,rs540642500,rs540723803,rs540768244,rs540811741,rs540817187,rs540835450,rs540884059,rs540935485,rs541006848,rs541028108,rs541056978,rs541233363,rs541267677,rs541327560,rs541551766,rs541595368,rs541602880,rs541674586,rs541675514,rs541726539,rs541765214,rs541961094,rs541976333,rs541982480,rs542012299,rs542158146,rs542173361,rs542184965,rs542233508,rs542339091,rs542356939,rs542406398,rs542416917,rs542488958,rs542616002,rs542705126,rs542717658,rs542885289,rs542918325,rs542947776,rs542964584,rs543086865,rs543120983,rs543187252,rs543220167,rs543312787,rs543384331,rs543423400,rs543537129,rs543553586,rs543595221,rs543602973,rs543635931,rs543707319,rs543835198,rs543998979,rs544042642,rs544093610,rs544100045,rs544144692,rs544159311,rs544225332,rs544344606,rs544352725,rs544464147,rs544493319,rs544498667,rs544520593,rs544710719,rs544819831,rs544932494,rs544972810,rs545014068,rs545083535,rs545257487,rs545348993,rs545353581,rs545439217,rs545443657,rs545457384,rs545475430,rs545481193,rs545531097,rs545633055,rs545634674,rs545652083,rs545670080,rs545830108,rs545986165,rs546058208,rs546121324,rs546217005,rs546231194,rs546363103,rs546514474,rs546569,rs546597742,rs546791182,rs546825447,rs547038532,rs547145039,rs547305537,rs547322192,rs547384683,rs547387065,rs547434778,rs547460239,rs547484163,rs547538731,rs547554727,rs547650580,rs547650914,rs547686074,rs547753685,rs547758513,rs547827297,rs547834505,rs547858550,rs547859567,rs548042572,rs548056205,rs548141617,rs548158266,rs548243486,rs548251464,rs548265616,rs548377351,rs548412656,rs548438884,rs548439313,rs548463819,rs548468417,rs548528732,rs548638667,rs548676117,rs548711494,rs548745374,rs548840623,rs549014431,rs549016692,rs549122055,rs549141848,rs549374212,rs549427826,rs549442077,rs549469427,rs549550851,rs549583388,rs549636816,rs549694241,rs549713696,rs549728823,rs549906554,rs550016829,rs550047611,rs550056111,rs550065694,rs550110617,rs550263912,rs550410105,rs550637949,rs550735071,rs550925216,rs551019605,rs551206254,rs551213909,rs551224919,rs551246648,rs551247802,rs551364273,rs551407130,rs551504647,rs551516432,rs551528119,rs551564406,rs551581004,rs551716646,rs551849098,rs551882549,rs551917181,rs551945656,rs551947148,rs551966774,rs551971363,rs551986838,rs551989528,rs552070780,rs552254580,rs552298414,rs552315310,rs552360249,rs552369394,rs552422272,rs552436080,rs552482645,rs552519755,rs552529902,rs552670208,rs552718022,rs552759467,rs552901534,rs552942569,rs552982567,rs553100648,rs553128008,rs553176520,rs553298523,rs553387400,rs553517359,rs553589864,rs553665107,rs553685666,rs553776491,rs553797882,rs553977837,rs553997433,rs554029515,rs554034531,rs554107994,rs554127227,rs554246253,rs554406580,rs554446343,rs554671180,rs554700114,rs554732501,rs554786037,rs554875336,rs554886080,rs554961218,rs554996977,rs555102076,rs555185361,rs555203268,rs555231871,rs555273390,rs555305051,rs555391000,rs555448555,rs555518997,rs555582459,rs555656878,rs555669511,rs555748926,rs555788581,rs556015155,rs556092636,rs556148809,rs556215383,rs556238695,rs556312016,rs556348111,rs556422973,rs556458984,rs556669377,rs556757968,rs556768750,rs556775885,rs556790843,rs556840020,rs556943212,rs557051244,rs557144691,rs557247518,rs557358460,rs557374528,rs557445427,rs557475555,rs557500555,rs557593246,rs557728044,rs557759807,rs557814980,rs557934513,rs558131881,rs558260630,rs558275388,rs558460350,rs558490387,rs558526735,rs558622595,rs558639149,rs55870528,rs55872506,rs55901466,rs55904629,rs559115526,rs55914083,rs559187140,rs559203248,rs559204243,rs559242494,rs559312010,rs559412696,rs559497900,rs559497981,rs559513244,rs559714746,rs559787041,rs559788100,rs559886950,rs559902537,rs559906095,rs559928768,rs559956905,rs560035440,rs560112977,rs560261095,rs560269319,rs560371940,rs560378408,rs560451459,rs560467728,rs560472750,rs560571631,rs560661606,rs560692213,rs560746919,rs560875105,rs561108733,rs561109697,rs561111244,rs561187541,rs561216130,rs561241633,rs561354031,rs561405553,rs561441849,rs561608453,rs56162920,rs561645995,rs561654336,rs561842358,rs561871141,rs561907725,rs562011917,rs562018026,rs562064173,rs562091172,rs562214824,rs562217560,rs562269146,rs562313425,rs562349308,rs562363704,rs562507001,rs562514393,rs562541800,rs562593986,rs562699784,rs562776520,rs562789672,rs562872194,rs562876188,rs562893844,rs562972673,rs563001741,rs563041273,rs563049317,rs563182439,rs563217996,rs563303107,rs563412156,rs563454166,rs563580308,rs563736938,rs563833378,rs563846775,rs563882492,rs563914506,rs564035057,rs564057344,rs564073750,rs564075827,rs564127099,rs564353796,rs564431683,rs564492846,rs564521907,rs564659228,rs564670671,rs564770528,rs564797180,rs564857425,rs564993821,rs565000192,rs565024675,rs565202031,rs565238635,rs565258305,rs565277031,rs565305638,rs565386043,rs565402755,rs565418480,rs565425136,rs565430409,rs565571945,rs565575984,rs565609341,rs565671311,rs565871822,rs565994035,rs566036613,rs566125984,rs566136646,rs566167704,rs566295595,rs566344661,rs566556241,rs566583671,rs566632025,rs566701510,rs566809500,rs566858211,rs566905872,rs566938090,rs567032880,rs567111493,rs567160237,rs567217588,rs567224833,rs567264542,rs567314976,rs567468820,rs567558324,rs567635010,rs567684352,rs567689004,rs567719816,rs567922140,rs567964303,rs568008676,rs568024594,rs568027984,rs568075671,rs568092450,rs568176706,rs568193682,rs568260917,rs568317303,rs568372176,rs568384182,rs568415203,rs568520500,rs568552984,rs568574355,rs568787092,rs568873195,rs568981218,rs568987987,rs569022838,rs569076178,rs569080862,rs569124899,rs569413091,rs570056526,rs570300178,rs570322118,rs570386850,rs570488987,rs570525161,rs570525878,rs570620439,rs570629911,rs570639688,rs570823429,rs570852467,rs571080655,rs571388484,rs571419222,rs571503540,rs571503606,rs571518544,rs571607908,rs571661757,rs571702931,rs571712837,rs571726536,rs571763646,rs571794642,rs571812426,rs571930581,rs571984064,rs572041120,rs572073154,rs572104228,rs572178551,rs572201297,rs572442374,rs572617161,rs572679001,rs572698016,rs572800859,rs572841227,rs572899544,rs573131501,rs573150008,rs573271386,rs573341200,rs573403451,rs573535946,rs573563475,rs573646502,rs573698812,rs573754135,rs574117200,rs574155448,rs57416148,rs574285318,rs574294467,rs574362201,rs574462352,rs574572161,rs574601352,rs574609435,rs574624511,rs574719525,rs574741664,rs574817836,rs574835635,rs574839958,rs574889090,rs574940337,rs574981667,rs575089922,rs575098363,rs575116908,rs575234543,rs575235001,rs575321146,rs575418214,rs575585351,rs575633089,rs575746751,rs575785087,rs575850238,rs575916501,rs575960322,rs576048204,rs576121828,rs576175352,rs576246909,rs576317720,rs576397911,rs576430278,rs576806149,rs576925435,rs576938292,rs576950988,rs576963837,rs576967531,rs577082164,rs577082612,rs577160926,rs577227733,rs577357186,rs577370066,rs577523916,rs577796612,rs577823288,rs577974899,rs578134547,rs578154875,rs58800808,rs58914007,rs59413766,rs59747617,rs60343153,rs60394665,rs60419105,rs60950915,rs61743777,rs61748580,rs61751206,rs61853178,rs61893865,rs62407911,rs62501065,rs6457452,rs6519270,rs659366,rs6795441,rs7078520,rs72655005,rs72657514,rs72657515,rs72657516,rs72741072,rs72911554,rs73196772,rs73351404,rs73522721,rs736762,rs74064112,rs74078128,rs74501869,rs74672902,rs74876819,rs75040909,rs75108764,rs75194851,rs753271,rs75397418,rs75618370,rs75631801,rs75884879,rs75996907,rs76163903,rs76276097,rs76491283,rs76715040,rs77187887,rs77306408,rs77540005,rs77835451,rs78092457,rs78107102,rs78545130,rs78627433,rs78936318,rs79001837,rs79187710,rs79200048,rs79352762,rs79372492,rs7951583,rs7953280,rs79562358,rs79645752,rs79656105,rs79739525,rs80089152,rs8029262,rs8092862,rs911536,rs9257394,rs9288516,rs932658,rs9368699,rs9368700,rs9461624,rs9837291	ADAR,ANTXR2,APPL1,ATF6,ATM,ATR,CD44,CEBPB,CHD2,CHEK2,CP,CRADD,CUL9,DAPK1,EEF2K,ERCC1,FADD,FAF1,FANCC,FANCD2,FTH1,GCLM,GPX1,HIPK1,HIST1H1C,HMGN1,HSPA1A,HSPA1B,IFT122,JUN,MAP3K5,MAPKAP1,MCPH1,MDC1,MDM4,MTFR1,MUS81,NDRG1,NFE2L2,NINJ1,PAFAH2,PERP,PMAIP1,POLB,PPIF,PRDX1,RAD9B,RAF1,RIPK1,RNF168,RNF8,SESN2,SGOL1,SIRT1,SIRT7,SMUG1,STAT1,STAT6,SWAP70,TNFRSF10B,TNFRSF10C,TNFRSF1A,TP53,TP53BP1,TPT1,TRIM27,TROVE2,UCP2,UIMC1,UNG,USP4,WEE1,XPC,XRCC2,XRCC5,XRCC6,ZFP36
Mouse Phenotype Single KO	MP:0000240	extramedullary hematopoiesis	32	2.25255e-113	2.04171e-109	6.38035e-111	2.39398	362.576	868	0.00928635	0.0222313	69	5.87943e-06	0.0532912	0.000772336	1.87938	23.4119	44	108	0.0109426	0.407407	rs10504199,rs1057745,rs111237452,rs11136254,rs111680097,rs111735136,rs111769428,rs111984155,rs112163356,rs112883006,rs112928096,rs112968195,rs113226127,rs113284513,rs113292531,rs113334442,rs113374758,rs113745031,rs114080667,rs114392727,rs114415633,rs114548467,rs114682370,rs114901994,rs114904597,rs115153069,rs115695318,rs115701165,rs115758619,rs115781932,rs115827181,rs115906245,rs115923254,rs115963692,rs116004300,rs116114264,rs116169212,rs116205686,rs116321121,rs116375951,rs116701156,rs116711986,rs116768502,rs116885903,rs11696564,rs117063330,rs117083980,rs117284965,rs117663965,rs117756326,rs118037841,rs118127667,rs11966506,rs11985083,rs12002854,rs12562486,rs12590235,rs12624662,rs12624663,rs12657,rs13018923,rs1322,rs13330724,rs138019389,rs138058595,rs138355198,rs138672954,rs138809707,rs138929510,rs139076008,rs139207990,rs139352433,rs139371553,rs139392238,rs139796758,rs139857084,rs140218118,rs140280158,rs140422043,rs140640501,rs1406713,rs1406714,rs140757451,rs140837482,rs140946435,rs140948328,rs141005021,rs141044165,rs141055956,rs141197140,rs141273004,rs141358593,rs141360470,rs141417226,rs141455639,rs142105762,rs142144573,rs142359995,rs142500609,rs142939610,rs143105372,rs143195059,rs143479690,rs143512754,rs143559923,rs143716610,rs143805569,rs143865697,rs1439619,rs143981377,rs143990734,rs144520293,rs144745590,rs145095359,rs145272804,rs145397436,rs145415002,rs145579269,rs145660813,rs145683828,rs145703823,rs145833637,rs146090998,rs146317342,rs146338045,rs146347925,rs146351214,rs146544549,rs146626853,rs146847607,rs146881842,rs147137287,rs147242973,rs147298022,rs147333151,rs147460044,rs147797187,rs147924495,rs148026457,rs148152066,rs148207671,rs148372134,rs148551547,rs148759373,rs148945247,rs148961917,rs149015533,rs149069639,rs149510423,rs150179957,rs150186663,rs150262411,rs150287698,rs150593366,rs150814214,rs150859643,rs1544096,rs16922458,rs16950556,rs16950561,rs17093552,rs17103257,rs17196808,rs17207594,rs17207601,rs17207608,rs17515910,rs17522918,rs180760469,rs180847644,rs181232955,rs181262026,rs181358360,rs181420462,rs181588104,rs181659075,rs181782534,rs181861195,rs181883359,rs181932948,rs182164145,rs182369609,rs182491461,rs182508454,rs182628624,rs182864574,rs182903092,rs183029218,rs183191215,rs183280839,rs183510645,rs183639735,rs183651257,rs183716829,rs183890852,rs183896808,rs184008661,rs184038566,rs184429117,rs184787190,rs184802120,rs184814235,rs184897094,rs184930641,rs185065746,rs185147657,rs185195686,rs185730820,rs185811747,rs185845750,rs185899201,rs185960645,rs185981849,rs186114564,rs186153513,rs186184903,rs186351408,rs186368206,rs186502463,rs186691467,rs187144509,rs187144758,rs187146171,rs187241073,rs187247358,rs187400925,rs187518625,rs187608069,rs187754976,rs188062042,rs188075720,rs188103351,rs188195149,rs188241457,rs188292887,rs188383552,rs188648724,rs188697458,rs188904550,rs188954031,rs189029507,rs189302576,rs189325432,rs189366080,rs189388754,rs189531828,rs189954269,rs189967496,rs189997951,rs190420749,rs190930703,rs190952312,rs190972044,rs191094224,rs191126356,rs191237549,rs191370202,rs191453356,rs191560525,rs191574702,rs191785439,rs191798085,rs191849627,rs192037327,rs192152702,rs192242961,rs192323461,rs192427805,rs192524658,rs192614290,rs1926230,rs192637452,rs192693593,rs192882966,rs192914288,rs193075289,rs193129665,rs200331588,rs200704043,rs200972856,rs201121069,rs203283,rs2231913,rs2231914,rs2231915,rs2231917,rs2293446,rs2293447,rs2299025,rs2376992,rs34173062,rs34410991,rs34645708,rs34870623,rs34972832,rs35092817,rs35300161,rs35715760,rs367602572,rs368258140,rs368319321,rs368522918,rs369574490,rs370088659,rs370954871,rs370969557,rs371201617,rs371215405,rs371265385,rs371388317,rs371725785,rs373024775,rs373227510,rs373305644,rs373990782,rs374316682,rs374385710,rs374467509,rs3746082,rs375209180,rs375895931,rs376237718,rs376418017,rs376665266,rs376898135,rs377089120,rs377135884,rs377289248,rs41269081,rs41269083,rs4436654,rs45532531,rs4711279,rs519575,rs527490753,rs527850560,rs528090679,rs528107353,rs528181551,rs528356901,rs528405040,rs528537055,rs528589271,rs528640111,rs528958833,rs528976452,rs529053932,rs529114771,rs529364976,rs529628934,rs529664482,rs529677215,rs529789718,rs529805088,rs529970765,rs530200577,rs530214792,rs530321253,rs530356103,rs530375330,rs530656663,rs530748113,rs530844785,rs530908612,rs530998676,rs531036619,rs531077110,rs531136987,rs531142491,rs531199408,rs531287261,rs531344904,rs531565064,rs531575965,rs531842925,rs531968042,rs532061706,rs532218919,rs532232208,rs532423307,rs532550980,rs532633479,rs532649567,rs532898301,rs532921545,rs533159068,rs533198329,rs533227135,rs533279332,rs533529607,rs533535110,rs533578721,rs533580801,rs533591849,rs533828986,rs534315746,rs534512266,rs534576560,rs534579856,rs534609801,rs534708960,rs534745373,rs534944347,rs535137580,rs535208423,rs535221102,rs535288225,rs535288386,rs535316021,rs535343607,rs535505182,rs535627190,rs535642130,rs535723277,rs535751462,rs536078799,rs536204463,rs536310699,rs536358895,rs536462632,rs536513754,rs536538780,rs536540599,rs536658172,rs536756039,rs536821875,rs536911614,rs536931589,rs537354351,rs537444387,rs537469996,rs537584968,rs537634749,rs537658937,rs537896245,rs538402927,rs538413538,rs538418801,rs538518886,rs538575846,rs538854031,rs538981861,rs539038716,rs539099251,rs539489575,rs539790511,rs539812874,rs539930639,rs540320232,rs540478883,rs540551808,rs540658149,rs540723803,rs540825688,rs541030351,rs541441350,rs541609582,rs541657469,rs541692693,rs541949176,rs542012299,rs542029514,rs542099748,rs542173361,rs542201730,rs542304793,rs542488958,rs542523046,rs542661913,rs542729206,rs542885289,rs542964584,rs543086865,rs543155819,rs543180116,rs543240264,rs544006929,rs544352725,rs544493319,rs544498667,rs544511526,rs544577471,rs544866243,rs544921366,rs545015983,rs545091324,rs545196693,rs545259790,rs545277166,rs545457384,rs545498995,rs545634674,rs545756864,rs545876896,rs545915410,rs546102695,rs546181243,rs546314145,rs546356163,rs546363103,rs546367337,rs546385524,rs546495414,rs546597742,rs546688331,rs547156678,rs547166815,rs547173600,rs547322192,rs547323567,rs547349478,rs547360798,rs547372970,rs547597696,rs547734161,rs547782157,rs547895919,rs547905485,rs547964234,rs548018245,rs548040535,rs548211850,rs548244957,rs548292032,rs548468417,rs548531105,rs548535939,rs548568574,rs548777166,rs548803626,rs548811131,rs548860952,rs549014431,rs549128196,rs549141848,rs549324200,rs549651631,rs549739840,rs549817819,rs549830503,rs549976877,rs549998314,rs550536882,rs550564556,rs550719770,rs551246648,rs551247802,rs551407130,rs551564566,rs551708488,rs551837369,rs551849098,rs551862177,rs551917181,rs551943038,rs551976813,rs551986838,rs551997723,rs552057209,rs552064827,rs552707267,rs552769980,rs552845211,rs552875269,rs552939988,rs553020297,rs553055937,rs553186136,rs553298523,rs553310087,rs553344441,rs553388855,rs553517359,rs553662083,rs553698951,rs554121543,rs554127010,rs554158692,rs554407619,rs554446343,rs554579012,rs554683922,rs554712329,rs555050394,rs555245777,rs555246961,rs555332240,rs555422359,rs555465023,rs555585297,rs555626033,rs555919201,rs555949818,rs556015637,rs556117578,rs556185973,rs556215383,rs556254444,rs556279320,rs556313343,rs556591931,rs556664670,rs556675403,rs556768750,rs557028243,rs557029621,rs557144659,rs557251092,rs557334280,rs557348411,rs557363233,rs557374528,rs557456742,rs557475555,rs557718096,rs557759807,rs557814980,rs557843002,rs557916898,rs55800631,rs558172503,rs558502881,rs558615204,rs558717135,rs558858341,rs559001796,rs559055017,rs559156897,rs559213323,rs559220828,rs559380649,rs559497900,rs559501704,rs559705439,rs559788100,rs559820704,rs559825984,rs559848466,rs55987239,rs560113865,rs560277846,rs560342990,rs560451459,rs560571631,rs560730038,rs560779006,rs560820892,rs560875105,rs560875331,rs561028987,rs561065436,rs561108733,rs561362432,rs561598088,rs561765367,rs561907187,rs561907725,rs562025324,rs562208802,rs562284986,rs562370884,rs562613336,rs562634944,rs562780839,rs562893450,rs562993482,rs563001741,rs563042084,rs563088057,rs563130860,rs563336446,rs563380726,rs563412156,rs563454166,rs563528580,rs563617984,rs563754190,rs563766552,rs563786917,rs563875495,rs564353796,rs564396919,rs564478235,rs564521907,rs564564991,rs564832184,rs564857425,rs565258305,rs565386043,rs565412918,rs565611529,rs565671311,rs565755968,rs565810454,rs565854446,rs565882582,rs566075524,rs566167369,rs566236488,rs566296474,rs566421881,rs566579201,rs566599657,rs566625888,rs566698245,rs566701510,rs566760792,rs566840743,rs566934758,rs566938090,rs567045658,rs567127349,rs567160237,rs567224778,rs567373802,rs567391197,rs567410435,rs567532919,rs567801023,rs567850570,rs567898431,rs567922140,rs568203643,rs568317303,rs568351979,rs568466550,rs568602036,rs568828861,rs569020057,rs569063755,rs569210714,rs569382700,rs569465953,rs569535457,rs569626049,rs569756300,rs569768212,rs569910984,rs569926284,rs570014085,rs570051640,rs570056176,rs570069612,rs570144172,rs570237958,rs570315936,rs570411105,rs570767018,rs570955111,rs571001852,rs571003929,rs571108241,rs571192362,rs571360050,rs571419222,rs571550044,rs571661757,rs571714085,rs571726536,rs571775900,rs571801258,rs572073154,rs572073164,rs572083075,rs572104228,rs572219182,rs572375533,rs572385545,rs572442757,rs572842874,rs573140926,rs573150008,rs573271386,rs573288511,rs573341200,rs573505698,rs573547258,rs573690008,rs574150357,rs574406409,rs574741664,rs574778657,rs574835635,rs575069739,rs575301272,rs575372701,rs575375236,rs575412768,rs575574795,rs575625214,rs575910476,rs576029239,rs576251310,rs576345159,rs576361437,rs576738931,rs576797888,rs576900913,rs576928479,rs577227733,rs577425751,rs577468984,rs577585656,rs577700157,rs577779627,rs577906814,rs577972228,rs578223792,rs578226146,rs58255403,rs58619292,rs6060633,rs61650587,rs6726833,rs6831101,rs7020201,rs7157193,rs7162222,rs72478596,rs72666636,rs72674049,rs72674051,rs72738007,rs72738008,rs72738009,rs72792307,rs72813980,rs72877344,rs72952299,rs72952301,rs73465652,rs73598492,rs73641878,rs73903629,rs73923523,rs73923524,rs74019878,rs74019895,rs74033284,rs74073415,rs74134761,rs74425886,rs74485107,rs74931541,rs75397418,rs75539026,rs75795977,rs75916620,rs76259794,rs76281523,rs77018082,rs77867135,rs780654,rs78088149,rs78470993,rs78627433,rs7870861,rs79037792,rs79050929,rs79376127,rs79658013,rs79817099,rs80162919,rs8029262,rs8059260,rs8117178,rs9368699,rs9368700	ARHGEF1,ARID4A,ASXL1,B4GALT1,BCL2L1,CBFA2T3,CEBPB,CEBPE,CHD2,CSF1,DCK,DIAPH1,EIF2AK1,EPB41,ERAP1,FBXO4,GIMAP5,HMOX1,JAK2,LYN,MZF1,NDFIP1,NEU1,NFKBIA,NOTCH1,PRDX1,PRKAB1,PRKAG1,PTCH2,PTPRC,RBM15,RBM38,SH2B3,SHARPIN,SLC29A3,SMAD3,SOCS1,SOS1,TET2,TNFRSF11A,TP53,TPP2,ZFP36,ZFP36L2
Mouse Phenotype Single KO	MP:0000218	increased leukocyte cell number	33	2.37154e-113	2.14956e-109	6.51383e-111	1.39563	3318.93	4632	0.0850048	0.118635	100	4.80906e-05	0.435894	0.00435894	1.24926	195.316	244	901	0.0606814	0.27081	rs1003533,rs10270083,rs10417845,rs10418743,rs10485454,rs10504199,rs1054133,rs1057745,rs1065634,rs1077782,rs10902732,rs11025542,rs11025543,rs11025544,rs1106853,rs11071772,rs111033850,rs111237452,rs11135694,rs11136254,rs111369758,rs111382197,rs111384232,rs1	ACBD5,ACP2,ACSL3,AMPD3,ANKRD27,ANO10,ANXA9,ARHGAP17,ARHGEF1,ARID4A,ARID5A,ASAH1,ASXL1,ATM,ATP11A,B2M,B4GALNT3,B4GALT1,BCL3,BCL6,BCLAF1,BCR,BHLHE40,BLNK,BMF,BRPF1,CCND3,CCR7,CD247,CD27,CD3E,CD48,CD97,CDKN2C,CEBPE,CHD2,CISH,CNN2,COMT,CSF1,CTNNB1,DAP,DAPK2,DCK,DEF6,DGKZ,DHX33,DIAPH1,DNAJC11,DOCK2,DUSP1,DUSP10,DUSP5,E2F1,E2F2,EBF1,EDC4,EFHD2,ENC1,ENPP3,EPAS1,EPS15,FBLIM1,FERMT3,FES,FNTB,FOSL2,FOXO3,G6PC3,GADD45A,GALNT1,GGNBP2,GIMAP5,GP6,GPR15,GPR97,GRAP2,GSN,HIBADH,HR,ID1,ID3,IER3,IL10,IL15RA,IL17RA,IL1RL1,IL2RA,IL5,IL6ST,INPP1,INPP5D,IRF1,IRF2,ITGAL,ITGAM,JAK1,JAK2,KCTD7,KDM7A,KLF3,KMT2A,KMT2E,LAT,LCP2,LDHA,LDLR,LGALS9,LILRB3,LITAF,LRRK1,LTA,LTBR,LYN,MAML1,MAPK14,MARK2,MCPH1,MDM4,MKRN2,MLEC,MNDA,MPG,MTOR,MTSS1,MXD1,NAT10,NBEAL2,NCOA3,NDFIP1,NEDD9,NFATC1,NFATC2,NFE2,NFE2L2,NFIL3,NFKBIA,NFKBIB,NOS2,NPC1,NQO2,NRAS,PFKFB2,PIK3CD,PIK3CG,PKN1,PLAU,PLCG2,POLB,PPARD,PRKAB1,PRMT3,PTCH2,PTPN11,PTPRC,PTPRJ,PTTG2,RABGEF1,RAC2,RAF1,RALB,RASSF5,RGS3,RHBDD3,RHOH,RNF10,RNF157,RNF168,RRAS,RUNX1,S1PR1,SAMSN1,SCARF1,SECISBP2,SELPLG,SERPINE1,SESN1,SETD5,SGMS1,SH2B2,SH2B3,SH3BGRL3,SHARPIN,SIGLEC6,SIRT7,SLC29A3,SLC39A3,SMAD3,SMC3,SOCS1,SOCS3,SOS1,SPHK2,SPI1,SQSTM1,SSBP2,ST3GAL2,ST6GAL1,STAT1,STK17B,STK4,SUMF1,SYK,TAP1,TBATA,TBK1,TCF12,TCF4,TET2,TGFB1,TLR2,TNFAIP3,TNFAIP8,TNFRSF10B,TNFRSF10C,TNFRSF11A,TNFRSF21,TNFRSF8,TNIP1,TOB2,TOM1L2,TOMM5,TP53BP1,TPP2,TRAF3IP2,TRAF3IP3,TRIB1,TRIB2,TWSG1,TXNIP,UNC13D,USP20,USP25,USP42,WBP2,WDR1,XRCC5,XRCC6,XXYLT1,YDJC,YWHAZ,ZBTB7B,ZC3H12A,ZFP36
Mouse Phenotype Single KO	MP:0002398	abnormal bone marrow cell morphology/development	34	5.85408e-111	5.30614e-107	1.56063e-108	1.54222	1873.93	2890	0.0479953	0.0740191	33	4.12925e-07	0.00374275	0.000113417	1.45943	97.9833	143	452	0.0355633	0.316372	rs10108028,rs10108031,rs10417845,rs10427831,rs10495358,rs10504199,rs10779576,rs10835232,rs111237452,rs11136254,rs111369758,rs111384232,rs111423734,rs111423898,rs111671836,rs111680097,rs111681589,rs111735136,rs111735683,rs11175398,rs111768814,rs111769428,r	ACBD5,ADAR,AGO2,ARID3A,ARID4A,ASAH1,ASXL1,ATP11A,ATR,B4GALT1,BCL2L1,BCL6,BLM,BNIP3L,BRD1,CBFA2T3,CCND3,CD34,CD47,CDKN2C,CEBPB,CEBPE,CHD2,CISH,CNN2,CREB3L1,CSF1,DCK,DHX33,DIAPH1,DOK1,DOT1L,DTL,DUSP5,DYRK3,EBF1,ENPP3,ENSG00000254979,ERCC1,EXOC6,FANCC,FES,FGFRL1,GADD45A,GALNT1,GFI1B,GIMAP5,HHEX,HIP1,ICAM2,ID1,ID2,IL10,IL1R1,IL1RL1,IL5,IL6ST,INPP5D,IRF2BP2,ITGAL,ITGAM,ITPR1,JAK1,JAK2,JARID2,KLF1,KMT2A,KMT2E,LAT,LBR,LDHA,LHX2,LMO2,LPIN2,LTA,LYN,MAFG,MED30,MPZL1,MPZL3,MSI2,MXD1,MYB,MYH9,NBEAL2,NDFIP1,NFE2,NFKBIA,NLK,NOS2,NR3C1,PCBP2,PICALM,PIK3CG,PIP5K1C,PLCG1,PRKAB1,PTCH2,PTPN11,PTPRC,RABGGTA,RAF1,RAPGEF2,RASA3,RBM15,RBM38,RCOR1,RNF8,RUNX1,S1PR4,SELPLG,SERPINI2,SH2B3,SHARPIN,SIGLEC6,SLC20A1,SOCS1,SOS1,SP3,SPI1,SPRED2,STAT1,STIM1,SYK,TBK1,TET2,TFRC,TMPO,TNFAIP3,TNFRSF11A,TOMM5,TP53,TRIB1,TWSG1,UBOX5,UROS,VASP,WDR1,XRCC5,XRCC6,ZC3H12A,ZFP36L2,ZNF385A
Mouse Phenotype Single KO	MP:0001589	abnormal mean corpuscular hemoglobin	35	6.57834e-110	5.9626e-106	1.7036e-107	2.04988	576.13	1181	0.0147559	0.0302479	125	0.000286989	1	0.0208101	1.52889	37.936	58	175	0.0144243	0.331429	rs10035226,rs1013715,rs10417061,rs10920607,rs111369758,rs111484457,rs111492001,rs111896676,rs112169350,rs11248850,rs112496217,rs112661020,rs112928096,rs113222414,rs113445675,rs113486951,rs113972290,rs114080667,rs114081878,rs114101380,rs114193043,rs114513802,rs114545312,rs114548467,rs114578070,rs114803910,rs114833608,rs114895894,rs115048936,rs115062402,rs115305985,rs115451608,rs115487847,rs115581856,rs115731421,rs115759259,rs115823750,rs115850591,rs115893183,rs116005316,rs116039639,rs116433151,rs116468755,rs116572350,rs116803019,rs116807108,rs116924074,rs116965718,rs116982615,rs117103155,rs11714054,rs117458426,rs117520013,rs117909609,rs117946524,rs118043266,rs118076322,rs11865131,rs11909145,rs11923462,rs11973388,rs12292120,rs12489120,rs12630368,rs12641947,rs12657,rs12671106,rs12677296,rs12994869,rs13094132,rs137978264,rs137980684,rs138060082,rs138074961,rs138248336,rs138611278,rs138750590,rs138955442,rs138963064,rs138986970,rs139352433,rs139582268,rs139732341,rs139778051,rs139841965,rs139851724,rs139989254,rs1400267,rs140077287,rs140295334,rs140320751,rs140326728,rs140636973,rs140705021,rs140836307,rs140926905,rs140960699,rs141103255,rs141116149,rs141207743,rs141312702,rs141330778,rs141497708,rs141592612,rs141662192,rs141713887,rs142200052,rs142229725,rs142252424,rs142430396,rs142432908,rs142609734,rs142742452,rs142856894,rs142867778,rs143102240,rs143176606,rs143248485,rs143421376,rs143482042,rs143679215,rs143718904,rs143742850,rs143936141,rs143952480,rs144100113,rs144186631,rs144206157,rs144318077,rs144366218,rs144659533,rs144695136,rs144939644,rs145046272,rs145293775,rs145368217,rs145538236,rs145618840,rs145810287,rs146028585,rs146287144,rs146331871,rs146495720,rs146500940,rs146544549,rs146582665,rs146703223,rs146840558,rs146852388,rs146871918,rs146913957,rs147141110,rs147213828,rs147230428,rs147560447,rs147637630,rs147671240,rs148034813,rs148288267,rs148342996,rs148463374,rs148479444,rs148486721,rs148515450,rs148616216,rs148669443,rs148746986,rs148768636,rs148796544,rs148862782,rs148973802,rs149080642,rs149137122,rs149392495,rs149510423,rs149617483,rs149717076,rs149802215,rs150059342,rs150190392,rs150470368,rs150540948,rs150592674,rs150707689,rs150852420,rs150976403,rs150998226,rs151090502,rs151110464,rs151203788,rs16861552,rs16900124,rs17027478,rs17030584,rs17146413,rs17287851,rs17334617,rs17534048,rs17534202,rs177510,rs180742168,rs180745376,rs180760469,rs181061716,rs181079087,rs181099798,rs181249140,rs181262026,rs181263004,rs181294777,rs181334463,rs181358360,rs181706040,rs181848424,rs181892803,rs182095001,rs182169806,rs182261448,rs182268472,rs182322821,rs182392870,rs182444174,rs182553944,rs182628860,rs182733567,rs182843506,rs182848403,rs182884893,rs182903092,rs182927801,rs182941099,rs182965072,rs183040667,rs183281101,rs183374691,rs183401289,rs183887508,rs183981987,rs183982090,rs184100667,rs184152203,rs184321700,rs184454606,rs184885345,rs184934783,rs185195686,rs185310149,rs185376876,rs185459054,rs185464129,rs185493019,rs185638777,rs185760524,rs185874637,rs185979010,rs186033994,rs186062556,rs186063897,rs186169538,rs186351408,rs186470714,rs186857222,rs186957769,rs186983690,rs187016120,rs187100219,rs187154587,rs187178655,rs187273386,rs187368252,rs187495842,rs187569064,rs187780713,rs187867462,rs187886654,rs188103351,rs188152230,rs188224481,rs188367538,rs188375222,rs188517771,rs188648724,rs188786863,rs188855328,rs189100042,rs189223371,rs189292405,rs189398305,rs189412398,rs189420344,rs189733925,rs189776026,rs189835358,rs189958102,rs189997951,rs190202014,rs190494583,rs190811665,rs190847630,rs190867146,rs190890185,rs190969435,rs190976667,rs191206202,rs191262524,rs191288187,rs191397087,rs191424855,rs191566923,rs191574702,rs191612628,rs191733526,rs191754044,rs191906616,rs192202765,rs192305808,rs192572446,rs192629680,rs192872088,rs192982863,rs192989189,rs193148829,rs193188246,rs193217475,rs200331588,rs200562410,rs201093312,rs201121069,rs201628446,rs203283,rs2104015,rs2217899,rs2236207,rs2289477,rs2293446,rs2293447,rs2616856,rs2616858,rs2709331,rs2746644,rs3016327,rs304060,rs34579616,rs35261114,rs35340144,rs35481789,rs35594166,rs35867196,rs35954058,rs367890222,rs368478302,rs368648855,rs368879414,rs369333432,rs369574490,rs369669793,rs369832489,rs369946413,rs370117475,rs370550749,rs370812738,rs370881827,rs370967757,rs370970961,rs371415652,rs371464666,rs371836569,rs372265314,rs372666577,rs372987533,rs373305644,rs373318534,rs373545622,rs373614009,rs3736168,rs373935506,rs374316682,rs374430546,rs3746140,rs3748643,rs3748644,rs375024063,rs375049799,rs375493993,rs376058930,rs376062407,rs376198987,rs376849971,rs377105442,rs377111027,rs377358324,rs3792498,rs3805003,rs3806676,rs41300397,rs4802517,rs4935173,rs527432137,rs527487989,rs527582737,rs527601412,rs527643809,rs527742180,rs527847447,rs527873136,rs527884245,rs528090679,rs528140419,rs528170918,rs528239630,rs528243409,rs528352957,rs528355381,rs528405040,rs528484701,rs528723726,rs528842082,rs528861747,rs528958833,rs529053932,rs529114771,rs529123491,rs529150672,rs529187651,rs529222628,rs529351852,rs529510131,rs529516931,rs529534775,rs529573826,rs529787745,rs529805088,rs529873920,rs529938735,rs529944859,rs529991561,rs530114731,rs530130694,rs530247579,rs530397000,rs530456330,rs530542196,rs530724867,rs530758486,rs530785308,rs530838895,rs530844953,rs530884321,rs530905175,rs530908212,rs530939990,rs530943231,rs531136987,rs531526498,rs531556631,rs531659518,rs531685144,rs531793845,rs531840029,rs531928206,rs531953523,rs532003348,rs532051230,rs532059697,rs532259434,rs532342855,rs532421333,rs532464136,rs532528249,rs532648512,rs532675819,rs532694467,rs532741270,rs532757185,rs532999205,rs533020422,rs533022548,rs533151148,rs533220630,rs533303665,rs533345116,rs533528946,rs533628681,rs533815626,rs533927705,rs533941783,rs533983930,rs534004635,rs534079732,rs534080325,rs534293827,rs534355460,rs534449650,rs534514960,rs534535322,rs534664875,rs534776404,rs534804587,rs534821261,rs534883481,rs534902802,rs534944347,rs534966958,rs534988249,rs535201234,rs535210011,rs535215461,rs535226051,rs535252498,rs535285778,rs535511603,rs535554430,rs535627190,rs535642595,rs535793531,rs535812981,rs535897730,rs535902168,rs535914009,rs536054499,rs536126810,rs536358895,rs536455722,rs536484196,rs536484878,rs536533804,rs536551405,rs536589552,rs536658172,rs536788278,rs537019397,rs537036375,rs537048118,rs537129657,rs537171469,rs537210961,rs537223863,rs537301599,rs537472945,rs537541671,rs537553069,rs537589273,rs537721200,rs537760569,rs537928312,rs538064653,rs538126305,rs538151851,rs538278539,rs538308824,rs538663662,rs538680448,rs538707413,rs538800805,rs538801028,rs538939802,rs539078557,rs539271499,rs539304587,rs539421677,rs539436376,rs539646375,rs539755052,rs539766509,rs539790511,rs539849233,rs540000423,rs540157875,rs540169430,rs540186600,rs540319540,rs540320232,rs540339615,rs540352230,rs540500779,rs540510076,rs540616287,rs540794544,rs540798479,rs540857458,rs540939611,rs540962618,rs541218748,rs541281390,rs541535946,rs541650815,rs541674547,rs541705786,rs541714673,rs541753763,rs541820334,rs541887951,rs541972573,rs541975443,rs542080659,rs542239006,rs542280336,rs542341760,rs542382460,rs542388263,rs542559056,rs542616382,rs542661913,rs542664302,rs542729206,rs542780329,rs542829354,rs542862052,rs542926336,rs543011678,rs543246949,rs543263623,rs543394021,rs543492649,rs543517825,rs543522040,rs543569232,rs543617521,rs543621622,rs543655175,rs543677040,rs543801585,rs543837698,rs543855557,rs543888956,rs544069044,rs544131626,rs544188270,rs544247838,rs544562346,rs544582747,rs544611384,rs544613288,rs544731631,rs544859462,rs544931482,rs544942521,rs545059540,rs545140430,rs545202900,rs545209408,rs545240887,rs545279705,rs545382919,rs545439217,rs545459806,rs545475272,rs545481193,rs545482337,rs545497183,rs545520866,rs545521332,rs545671547,rs545681615,rs545748258,rs545770643,rs545822275,rs545988566,rs546019103,rs546048102,rs546152962,rs546170396,rs546193888,rs546238602,rs546282021,rs546289520,rs546414640,rs546499168,rs546642885,rs546685805,rs546688331,rs546788254,rs546847720,rs546886004,rs547046892,rs547102934,rs547109108,rs547210074,rs547317705,rs547352564,rs547354698,rs547372970,rs547446200,rs547488979,rs547498906,rs547525014,rs547537412,rs547576745,rs547619601,rs547623589,rs547774623,rs547931764,rs547995065,rs548120975,rs548219303,rs548708359,rs548851859,rs548978472,rs549004344,rs549141024,rs549172232,rs549176796,rs549268794,rs549314029,rs549582017,rs549595103,rs549715814,rs550064196,rs550095703,rs550110278,rs550191931,rs550263457,rs550485021,rs550488156,rs550536882,rs550578697,rs550782819,rs550804651,rs550849334,rs550939643,rs551011615,rs551277245,rs551302746,rs551325451,rs551429359,rs551515778,rs551519403,rs551625931,rs551680664,rs551698747,rs551758417,rs551814160,rs551898887,rs552189317,rs552207545,rs552210034,rs552307946,rs552369394,rs552427994,rs552470564,rs552728591,rs552767588,rs552820408,rs552928892,rs553026793,rs553179139,rs553205239,rs553353581,rs553381875,rs553484242,rs553496796,rs553511903,rs553520075,rs553569981,rs553728383,rs553771219,rs553998996,rs554186280,rs554282980,rs554461744,rs554462580,rs554701783,rs554763799,rs554825567,rs554871657,rs554961218,rs554962629,rs555116688,rs555130413,rs555204000,rs555255400,rs555366279,rs555435391,rs555500345,rs555539071,rs555575610,rs555659897,rs555687649,rs555700982,rs555766374,rs555825006,rs555841716,rs555916462,rs555949818,rs556134260,rs556175929,rs556185916,rs556279320,rs556383680,rs55645790,rs556481651,rs556665734,rs556775885,rs556811268,rs556899674,rs556964208,rs557038005,rs557062534,rs557103148,rs557109674,rs557348411,rs557367882,rs557398757,rs557402676,rs557415456,rs557499076,rs557507145,rs557511032,rs55754821,rs55758249,rs557638915,rs557796273,rs557860089,rs557886958,rs557931801,rs558011331,rs558018788,rs558112938,rs558321049,rs558347031,rs558406912,rs558427078,rs558551499,rs558573401,rs558581437,rs558604955,rs558615204,rs558645007,rs558748998,rs558825668,rs558873477,rs558959479,rs559164630,rs559179420,rs559287620,rs559293911,rs559305823,rs559327593,rs559595741,rs559612771,rs559758434,rs559809687,rs559848466,rs560020494,rs560126141,rs560131549,rs560248735,rs560256516,rs560287521,rs560298620,rs560390545,rs560417970,rs560465103,rs560646025,rs560708826,rs560770824,rs560786454,rs560875331,rs560883152,rs560909924,rs561093820,rs561120918,rs561153827,rs561192733,rs561225950,rs561234600,rs561285913,rs561374898,rs561546454,rs561598088,rs561681786,rs561952081,rs561992201,rs561994310,rs562024289,rs562055408,rs562240615,rs562288021,rs562290666,rs562353891,rs562392808,rs562407609,rs562427158,rs562435169,rs562545917,rs562598440,rs562630531,rs562633490,rs562665769,rs562673956,rs562727462,rs562796067,rs562888079,rs562898578,rs562953728,rs562970276,rs563054569,rs563075758,rs563114449,rs563290060,rs563336446,rs563483476,rs563544072,rs56354795,rs563572314,rs563675180,rs563982781,rs563993509,rs564074473,rs564089313,rs564103702,rs564246718,rs564273799,rs564562369,rs564805252,rs564832184,rs564936270,rs565082462,rs565116012,rs565126382,rs565142182,rs565226400,rs565358479,rs565393463,rs565513269,rs565571945,rs565737217,rs565763084,rs565791386,rs565810454,rs565929910,rs566125984,rs566299081,rs566352513,rs566471573,rs566673525,rs566715910,rs566823726,rs566854792,rs566917989,rs566999253,rs567021798,rs567358447,rs567373802,rs567384303,rs567390388,rs567445645,rs567683425,rs567785458,rs567942837,rs568215408,rs568264920,rs568391443,rs568484261,rs568545464,rs568578327,rs568580175,rs568617623,rs568714482,rs569021546,rs569038398,rs569061795,rs569063755,rs569137086,rs569225663,rs569239081,rs569573110,rs569656079,rs569685036,rs569701866,rs569715074,rs569792779,rs569897378,rs570019316,rs570144172,rs570217100,rs570586509,rs570591530,rs570650693,rs570670634,rs570754048,rs570784953,rs570934314,rs570992242,rs571094546,rs571360834,rs571365537,rs571495019,rs571567913,rs571599547,rs571607501,rs571863353,rs571879858,rs571919641,rs572011392,rs572123099,rs572158366,rs572385545,rs572391288,rs572510668,rs572696083,rs572697404,rs572749473,rs572797033,rs573115925,rs573256743,rs573288511,rs573375603,rs573389044,rs573389965,rs573403451,rs573596783,rs573610682,rs57362374,rs573628159,rs573690008,rs573743696,rs573746256,rs573757419,rs573865454,rs573923340,rs573924183,rs573947918,rs573959638,rs574353977,rs574362201,rs574404216,rs574478581,rs574555418,rs574636451,rs574649178,rs574956895,rs574972890,rs574983400,rs574998595,rs575071546,rs575077239,rs575102567,rs575146439,rs575227970,rs575228859,rs575234543,rs575289316,rs575331102,rs575389028,rs575449997,rs575479068,rs575510890,rs575561763,rs575644525,rs575646899,rs575779571,rs575846364,rs575983571,rs576029239,rs576037229,rs576065927,rs576086627,rs576105387,rs576129857,rs576408127,rs576511237,rs576642813,rs576654474,rs576661483,rs576698669,rs576709198,rs576716509,rs576812668,rs576866624,rs576943598,rs576983094,rs577145634,rs577200363,rs577436135,rs577465925,rs577565787,rs577704843,rs577749180,rs577779627,rs577829735,rs577850829,rs577943341,rs577987707,rs577992645,rs578048729,rs578082855,rs578142143,rs578178830,rs57905758,rs580907,rs58386249,rs587655151,rs587724794,rs59254413,rs59747617,rs60186308,rs6024830,rs6063101,rs612625,rs61645891,rs62203063,rs62281982,rs62578017,rs638050,rs675590,rs6800071,rs7078238,rs7091535,rs711631,rs7117280,rs72696107,rs72696113,rs72940666,rs72940700,rs72962020,rs72988872,rs73004665,rs731780,rs73537817,rs73589816,rs73649119,rs73745603,rs73763140,rs73807288,rs73955258,rs74112701,rs74390629,rs74439275,rs74738147,rs74780148,rs74931541,rs75009714,rs75221171,rs75228237,rs75495911,rs75644050,rs75655786,rs75684840,rs75916620,rs76090393,rs76203765,rs76276097,rs76302249,rs7636273,rs7643344,rs76451195,rs76555332,rs76604555,rs76610571,rs76694677,rs7706648,rs77238866,rs77367826,rs77694136,rs77764049,rs77837956,rs77843628,rs77933492,rs78061564,rs78129540,rs78154100,rs78470993,rs78662915,rs78696943,rs78944797,rs78966757,rs79293617,rs79302295,rs79309835,rs79601128,rs79630317,rs79799169,rs79831005,rs80228657,rs80229094,rs901854,rs9382684,rs9386735,rs9681650,rs9691534	ACPL2,ADD1,ARID3A,ASXL1,ATG16L1,ATP6V1B2,AURKA,BHLHE40,BTG2,CDCA5,CDK5RAP2,CHSY1,CP,CYB5D1,EHD1,EIF2AK1,EPB41,EPS15,EXOC6,EZH2,FAM46C,FAM53B,FOXO3,GPI,HFE2,KLF1,KLF9,LAPTM5,LMNB1,MMACHC,MTOR,NPRL3,PACSIN2,PEX3,PICALM,PIK3CB,PPP1R15A,PRKAA1,PRKAB1,PRKAG1,RAB43,RASA3,RFC1,SAR1B,SGMS1,SLC11A2,SLC20A1,SLC29A1,SMC3,SPAST,SQSTM1,STAT1,TFRC,THSD1,WRB,ZMYND8,ZNF451,ZZEF1
Mouse Phenotype Single KO	MP:0009850	embryonic lethality between implantation and placentation	36	3.96938e-109	3.59784e-105	9.99401e-107	1.60935	1499.36	2413	0.0384018	0.0618021	14	1.15499e-09	1.04689e-05	7.47776e-07	1.59463	87.7948	140	405	0.0348172	0.345679	rs1000844,rs10025565,rs10114191,rs10417061,rs10835232,rs10927886,rs10986390,rs11037690,rs11077787,rs111279663,rs111442248,rs111482818,rs111484457,rs111541260,rs111554919,rs111630032,rs111823162,rs111884103,rs111949570,rs111964957,rs112020474,rs112063298,rs112074531,rs112119288,rs112190821,rs112264357,rs112324623,rs112327206,rs112496217,rs112514146,rs112540614,rs112666276,rs112804662,rs112806699,rs112942780,rs112998347,rs113104202,rs113210477,rs113237487,rs113240928,rs113533746,rs113606276,rs113616350,rs113738889,rs113774168,rs113813894,rs113822779,rs114141192,rs114176759,rs114240391,rs114277000,rs114297274,rs114410777,rs114429935,rs114575855,rs114583895,rs114656313,rs114677334,rs114751573,rs114857354,rs114879062,rs114982266,rs115000241,rs115037374,rs115098175,rs115155887,rs115189710,rs115305985,rs115309547,rs115335747,rs115375381,rs115402781,rs115418594,rs115431496,rs11547538,rs11551011,rs115512851,rs115602173,rs115671673,rs115731421,rs115742071,rs115743118,rs115852485,rs115863362,rs115907933,rs115915876,rs115977612,rs115989177,rs116006709,rs116020033,rs11602107,rs116033964,rs116038597,rs116039639,rs116066974,rs116096159,rs116130079,rs116144316,rs116218472,rs116222674,rs116224830,rs116408850,rs116430995,rs116433592,rs116446356,rs116470974,rs116479008,rs116598003,rs116662037,rs116679280,rs116683367,rs116699616,rs11680465,rs116807108,rs117096959,rs117146929,rs117202666,rs117207924,rs11726271,rs117506927,rs117665211,rs117727376,rs117811540,rs118001423,rs11811795,rs118127996,rs118133512,rs118185703,rs11868966,rs11868998,rs11870905,rs11965885,rs11973388,rs12083776,rs12097454,rs12331717,rs12404144,rs1240735,rs12671106,rs12738345,rs12749939,rs12804730,rs12872310,rs12872567,rs12991444,rs13069307,rs13149923,rs13207351,rs13259761,rs13405394,rs13419920,rs137871471,rs137917026,rs137927285,rs137952621,rs138029481,rs1380576,rs138378431,rs138412084,rs138442757,rs138479873,rs138611278,rs138694973,rs138696918,rs138787042,rs138787786,rs138803062,rs138846393,rs139062922,rs139101199,rs139136397,rs139214033,rs139236828,rs139264302,rs139293756,rs139384992,rs139478852,rs139500154,rs139534595,rs139535803,rs139602334,rs139606266,rs139674450,rs139736625,rs139881781,rs139985395,rs1400267,rs140029102,rs140077287,rs140114599,rs140152946,rs140158222,rs140158659,rs140225467,rs140258578,rs140320751,rs140374091,rs140377711,rs140405377,rs140517360,rs140543683,rs140567089,rs140590690,rs140596482,rs140604473,rs140626115,rs140692538,rs140693341,rs140699979,rs140718705,rs140857507,rs140863553,rs140889831,rs140905075,rs140996874,rs141015489,rs141173751,rs141248194,rs141286814,rs141547137,rs141911698,rs141939434,rs141944021,rs141958665,rs142006448,rs142065515,rs142152044,rs142165038,rs142172406,rs142200052,rs142219948,rs142299368,rs142325589,rs142348259,rs142467828,rs142553259,rs142653056,rs142687401,rs142834860,rs142856894,rs143086533,rs143212371,rs143217115,rs143236135,rs143276717,rs143394795,rs143403626,rs143442404,rs143510676,rs143548968,rs143572462,rs143624394,rs143742353,rs143742850,rs143889330,rs143903270,rs143908586,rs143996799,rs144100113,rs144119632,rs144161866,rs144219773,rs144416736,rs144490795,rs144521688,rs144543071,rs144594934,rs144647969,rs144659533,rs144693170,rs144717811,rs144718426,rs144741728,rs144800568,rs144963003,rs144979972,rs145039314,rs145070864,rs145072934,rs145177226,rs145218863,rs145244024,rs145258426,rs145305975,rs145313921,rs145473973,rs145542082,rs145593198,rs145661258,rs145778707,rs145920031,rs145942172,rs145949129,rs146037174,rs146061957,rs146184200,rs146291595,rs146353895,rs146415288,rs146433530,rs146433538,rs146479041,rs146500940,rs146554142,rs146582665,rs146603171,rs146607508,rs146609921,rs146625534,rs146662093,rs146730067,rs146908922,rs146986941,rs147163611,rs147190589,rs147247946,rs147263691,rs147267740,rs147326251,rs147440167,rs147487275,rs147730023,rs147738633,rs147742248,rs147790015,rs147806482,rs147938025,rs148013010,rs148054044,rs148137451,rs148155118,rs148255958,rs148308730,rs148324540,rs148394919,rs148425415,rs148515450,rs148563365,rs148605186,rs148669443,rs148672055,rs148682144,rs148787415,rs148806841,rs149086881,rs149139319,rs149161829,rs149201303,rs149302953,rs149305600,rs149371728,rs149468386,rs149751762,rs149766959,rs149940642,rs149948358,rs149963697,rs150284877,rs150296619,rs150381051,rs150389504,rs150452565,rs150484478,rs150655035,rs150655556,rs150784632,rs150821114,rs150833045,rs150878592,rs150970898,rs151074018,rs151083947,rs151086619,rs151096362,rs151226247,rs1570360,rs165912,rs16826105,rs16842160,rs16867845,rs16996704,rs17027478,rs17189176,rs17201466,rs17231277,rs17435932,rs17768065,rs178063,rs180725872,rs180745376,rs180939603,rs180984255,rs180989473,rs181064125,rs181079584,rs181207828,rs181249140,rs181295050,rs181306113,rs181361117,rs181396671,rs181431876,rs181458912,rs181497700,rs181515465,rs181568348,rs181714040,rs181718530,rs181782821,rs181904746,rs182032700,rs182068335,rs182127890,rs182142262,rs182143807,rs182169057,rs182174976,rs182240198,rs182261448,rs182444174,rs182517838,rs182558885,rs182600707,rs182719562,rs182743773,rs182746653,rs182777210,rs182792984,rs182878625,rs182990432,rs183026742,rs183079766,rs183086185,rs183101573,rs183187468,rs183318324,rs183399270,rs183401289,rs183451370,rs183484790,rs183664649,rs183670094,rs183701615,rs183738963,rs183752964,rs183777957,rs183787831,rs183796502,rs183804084,rs183872323,rs183913404,rs183981987,rs183996904,rs184054566,rs184054938,rs184100667,rs184172432,rs184197585,rs184211551,rs184463721,rs184618416,rs184792585,rs184867596,rs184948536,rs185017865,rs185122776,rs185153695,rs185215218,rs185310149,rs185341838,rs185359591,rs185493019,rs185519142,rs185601599,rs185632184,rs185633876,rs185708820,rs185731835,rs185758563,rs1857908,rs185899784,rs185907251,rs185936183,rs185939069,rs186073513,rs186106725,rs186129813,rs186184814,rs186220422,rs186231879,rs186269864,rs186299082,rs186332269,rs186369938,rs186472226,rs186485813,rs186493672,rs186572976,rs186597696,rs186606933,rs186636814,rs186654025,rs186768594,rs186795126,rs186847795,rs186858251,rs186957850,rs186961649,rs186979885,rs187048906,rs187300970,rs187312070,rs187314838,rs187321325,rs187394773,rs187402850,rs187581132,rs187620290,rs187648153,rs187679286,rs187687063,rs187759162,rs187843950,rs187850228,rs187886654,rs187907619,rs187915367,rs187943580,rs187983143,rs188020860,rs188035872,rs188079360,rs188090929,rs188138268,rs188374139,rs188517771,rs188582788,rs188627457,rs188639011,rs188672876,rs1887026,rs188706024,rs188817988,rs188850592,rs188908954,rs188937039,rs189017863,rs189036241,rs189071936,rs189210845,rs189211936,rs189229301,rs189240177,rs189258444,rs189292838,rs189343119,rs189350410,rs189404185,rs189444985,rs189469181,rs189565345,rs189617626,rs189733925,rs189752345,rs189752518,rs189804785,rs189811796,rs189846218,rs189948110,rs189958102,rs189964737,rs189979053,rs190090514,rs190108526,rs190166148,rs190243611,rs190278343,rs190346329,rs190453459,rs190651726,rs190702906,rs190760115,rs190760419,rs190900232,rs190910837,rs190970174,rs190990324,rs190998116,rs191059099,rs191060774,rs191066853,rs191068012,rs191116246,rs191206202,rs191215919,rs191231800,rs191262524,rs191383899,rs191504963,rs191526982,rs191532656,rs191533148,rs191585756,rs191676569,rs191707691,rs191779862,rs191797926,rs191864618,rs191872916,rs191957575,rs191972683,rs191992247,rs192027529,rs192055977,rs192079003,rs192086782,rs192089877,rs192168521,rs192209319,rs192286047,rs192449223,rs192583149,rs192607174,rs192618984,rs192922717,rs192937615,rs192942621,rs193048902,rs193107127,rs193136203,rs193138885,rs199622063,rs199633582,rs200037001,rs200337294,rs200471019,rs200491115,rs200535330,rs200703399,rs200753177,rs200880173,rs200985822,rs201007941,rs201304186,rs201331095,rs201407591,rs201626585,rs201631440,rs201654423,rs201753798,rs202001968,rs202240208,rs2234217,rs2234218,rs2234481,rs2292178,rs2292179,rs2295624,rs2295665,rs240066,rs2501298,rs2501299,rs2508856,rs2517394,rs2531718,rs2531719,rs2564906,rs2616856,rs2616858,rs2632519,rs2680703,rs2709331,rs2746644,rs2762501,rs2762502,rs28357093,rs28362345,rs28365824,rs28365825,rs28397282,rs29000583,rs3130463,rs3218090,rs33978291,rs33981816,rs34002332,rs34175774,rs34178768,rs34259558,rs34618114,rs35009941,rs35377600,rs35596291,rs35954058,rs36033115,rs36208384,rs36208385,rs367567488,rs367593700,rs367777224,rs367835865,rs367858264,rs368120489,rs368162981,rs368391045,rs368435252,rs368514841,rs368816653,rs369015640,rs369053619,rs369080985,rs369536644,rs369634833,rs369964623,rs369966498,rs369987686,rs370050221,rs370052325,rs370059164,rs370079188,rs370097238,rs370229124,rs370463169,rs370554740,rs370584786,rs370685579,rs370961301,rs370970961,rs371020166,rs371333918,rs371401966,rs371415652,rs371480341,rs371793349,rs372081050,rs372374570,rs372383951,rs372586245,rs372659669,rs373036176,rs373330608,rs373430165,rs373537430,rs373644606,rs373691171,rs373739561,rs373828179,rs374107124,rs374321100,rs3744061,rs374417128,rs374440179,rs374589297,rs374652655,rs374694042,rs374895866,rs374921871,rs3749667,rs3750549,rs375124898,rs375168772,rs375310773,rs375579715,rs3756456,rs375684905,rs375791656,rs376005935,rs376068536,rs376158843,rs376199138,rs376315819,rs376394524,rs376622274,rs376643751,rs376731237,rs376763201,rs3769126,rs376932577,rs377011840,rs377032810,rs377130542,rs377193477,rs377358324,rs377496292,rs377504060,rs377513491,rs377619980,rs377762622,rs3796818,rs3800602,rs3809758,rs3821989,rs3822304,rs397553,rs399162,rs41303907,rs4148230,rs4237113,rs4252668,rs4482763,rs527348635,rs527364713,rs527394514,rs527445863,rs527466139,rs527471126,rs527605617,rs527610205,rs527628338,rs527628672,rs527647078,rs527650257,rs527664217,rs527760462,rs527769610,rs527774263,rs527800432,rs527833347,rs527847447,rs527870378,rs527884245,rs527912456,rs527921121,rs527940414,rs527978916,rs527982856,rs528070390,rs528145737,rs528161153,rs528170918,rs528176867,rs528204517,rs528242975,rs528262644,rs528342950,rs528352739,rs528400769,rs528409188,rs528434353,rs528454996,rs528511071,rs528523093,rs528538806,rs528541958,rs528610153,rs528646557,rs528647456,rs528667710,rs528685022,rs528688483,rs528759453,rs528866199,rs528873185,rs528878770,rs528990666,rs529021828,rs529064975,rs529078731,rs529126554,rs529127203,rs529176232,rs529197197,rs529305886,rs529401201,rs529403864,rs529432493,rs529444839,rs529508476,rs529728095,rs529757922,rs529849115,rs529850630,rs529873540,rs529890302,rs529894523,rs529898368,rs529911267,rs529927355,rs529989174,rs530031865,rs530149595,rs530210625,rs530258438,rs530286865,rs530308082,rs530308966,rs530378381,rs530379391,rs530397000,rs530427916,rs530453210,rs530456330,rs530492838,rs530615527,rs530725095,rs530743874,rs530773823,rs530789967,rs530794042,rs530865172,rs530889652,rs530892472,rs530915349,rs530920217,rs531010743,rs531039152,rs531080915,rs531104872,rs531122025,rs531257111,rs531282122,rs531300395,rs531357708,rs531370755,rs531389138,rs531437633,rs531460024,rs531470716,rs531508486,rs531508711,rs531523956,rs531554939,rs531562560,rs531569791,rs531581622,rs531609535,rs531619011,rs531685144,rs531781124,rs531809506,rs531871517,rs531886019,rs531890420,rs531891035,rs531896642,rs531915358,rs531973537,rs531977463,rs532025045,rs532038341,rs532059697,rs532091056,rs532102012,rs532218590,rs532232679,rs532266071,rs532330036,rs532359794,rs532379411,rs532384445,rs532390003,rs532393463,rs532405814,rs532421333,rs532424155,rs532474122,rs532482572,rs532486596,rs532530532,rs532538712,rs532695589,rs532754607,rs532786646,rs532800798,rs532977274,rs532996494,rs532996993,rs533136429,rs533139338,rs533227769,rs533275940,rs533318772,rs533337955,rs533386288,rs533389819,rs533394459,rs533536760,rs533554890,rs533556559,rs533622567,rs533742167,rs533762140,rs533776479,rs533800175,rs533831625,rs533834627,rs533834744,rs533892717,rs533907817,rs533911384,rs533941783,rs533983930,rs534017236,rs534022070,rs534042066,rs534075177,rs534098991,rs534105387,rs534150831,rs534188240,rs534225796,rs534232036,rs534236694,rs534285368,rs534287339,rs534287550,rs534352505,rs534383552,rs534417916,rs534449437,rs534463377,rs534494345,rs534563709,rs534591994,rs534680295,rs534735053,rs534747533,rs534859046,rs534863309,rs534937683,rs534946854,rs535024989,rs535028133,rs535044595,rs535085838,rs535100005,rs535117192,rs535155496,rs535162148,rs535188850,rs535207984,rs535262242,rs535264293,rs535292021,rs535328225,rs535379248,rs535386529,rs535392510,rs535422429,rs535454664,rs535463810,rs535468208,rs535521315,rs535589674,rs535603157,rs535605332,rs535702833,rs535708383,rs535709189,rs535714453,rs535742165,rs535772387,rs535854315,rs535930412,rs535943770,rs535968060,rs536042317,rs536053297,rs536061419,rs536115548,rs536130272,rs536138722,rs536198958,rs536248112,rs536320252,rs536331889,rs536342266,rs536401343,rs536426662,rs536435965,rs536453207,rs536496018,rs536530218,rs536562113,rs536586021,rs536586238,rs536626670,rs536641128,rs536689866,rs536762669,rs536780726,rs536818854,rs536901281,rs536951646,rs536998634,rs537004268,rs537023231,rs537062262,rs537181412,rs537210946,rs537246446,rs537313579,rs537346073,rs537355292,rs537436586,rs537458480,rs537467364,rs537484730,rs537503255,rs537545090,rs537545566,rs537546125,rs537606484,rs537619625,rs537643903,rs537747722,rs537758030,rs537798693,rs537803049,rs537826612,rs537855213,rs537925603,rs537966483,rs537968404,rs537973011,rs538038045,rs538072630,rs538086588,rs538165515,rs538166059,rs538207176,rs538259388,rs538262771,rs538324256,rs538520530,rs538557880,rs538560183,rs538598205,rs538717439,rs538787131,rs538800805,rs538858027,rs538875871,rs538889715,rs538913676,rs539013556,rs539043018,rs539068654,rs539074969,rs539140009,rs539149229,rs539169814,rs539230501,rs539322046,rs539325149,rs539351628,rs539364478,rs539408696,rs539420807,rs539421677,rs539431985,rs539459395,rs539477264,rs539622938,rs539636778,rs539656607,rs539667561,rs539758821,rs539808169,rs539836860,rs539837294,rs539873218,rs540008904,rs540011235,rs540022541,rs540176925,rs540193536,rs540218813,rs540279275,rs540320207,rs540383314,rs540398574,rs540522767,rs540538060,rs540553413,rs540584737,rs540593732,rs540718129,rs540766582,rs540827603,rs540835450,rs540879848,rs540919951,rs540922347,rs540952586,rs540991949,rs541037994,rs541125760,rs541158900,rs541171683,rs541283767,rs541336600,rs541342119,rs541352307,rs541462983,rs541484044,rs541498070,rs541500157,rs541575370,rs541595368,rs541617669,rs541617718,rs541770155,rs541788320,rs541788741,rs541815869,rs541834916,rs541850156,rs541860621,rs541860644,rs541915033,rs541922023,rs541926271,rs541961094,rs541961432,rs541961502,rs541973850,rs541982213,rs541994200,rs542033210,rs542048492,rs542119293,rs542134908,rs542182426,rs542216850,rs542220478,rs542253682,rs542278590,rs542308934,rs542310946,rs542324897,rs542327469,rs542382460,rs542421995,rs542438039,rs542507731,rs542564956,rs542579469,rs542603894,rs542642198,rs542667150,rs542707447,rs542803093,rs542812026,rs542839134,rs542858271,rs542870566,rs542880334,rs542893167,rs542902853,rs542918325,rs542929948,rs542947776,rs542972752,rs543005372,rs543013760,rs543064838,rs543228277,rs543241463,rs543344900,rs543396495,rs543418534,rs543445992,rs543489641,rs543523744,rs543528729,rs543541086,rs543546868,rs543566480,rs543592021,rs543602973,rs543609161,rs543625053,rs543669751,rs543710488,rs543752073,rs543768901,rs543780235,rs543780768,rs543815401,rs543923813,rs543940364,rs543968230,rs543982937,rs544059440,rs544125256,rs544164870,rs544192499,rs544331922,rs544389079,rs544464147,rs544468094,rs544520131,rs544537922,rs544561354,rs544611995,rs544613288,rs544708154,rs544731631,rs544869976,rs544901779,rs544926440,rs544978953,rs544996668,rs545048952,rs545054845,rs545074429,rs545107849,rs545129202,rs545209408,rs545212032,rs545249257,rs545307905,rs545353581,rs545368274,rs545369072,rs545424107,rs545436091,rs545441900,rs545442048,rs545459806,rs545478219,rs545484651,rs545518503,rs545531097,rs545531357,rs545543162,rs545580905,rs545628410,rs545660893,rs545670080,rs545686340,rs545748258,rs545807767,rs545810015,rs545830108,rs545835715,rs545835730,rs545840762,rs545845249,rs545934321,rs546015939,rs546069684,rs546088716,rs546131528,rs546142233,rs546171949,rs546188363,rs546197339,rs546220911,rs546228339,rs546320592,rs546481671,rs546533114,rs546565651,rs546622990,rs546630484,rs546657992,rs546683314,rs546698443,rs546719489,rs546765497,rs546874935,rs546900055,rs546950164,rs546954258,rs546976690,rs547052025,rs547135342,rs547188239,rs547210074,rs547280903,rs547290392,rs547313415,rs547317705,rs547318763,rs547336549,rs547375926,rs547406672,rs547434516,rs547446200,rs547454499,rs547472843,rs547497476,rs547501567,rs547595264,rs547609261,rs547699950,rs547799104,rs547818447,rs547821647,rs547836159,rs547841128,rs547915740,rs547930092,rs547954705,rs547956108,rs548042572,rs548104176,rs548211367,rs548238192,rs548250706,rs548254096,rs548277958,rs548292456,rs548375425,rs548379834,rs548402648,rs548405954,rs548448478,rs548463819,rs548486828,rs548532410,rs548608789,rs548611340,rs548623863,rs548644612,rs548645619,rs548648907,rs548665315,rs548680842,rs548684805,rs548684947,rs548731122,rs548758904,rs548809319,rs548842863,rs548875178,rs548880720,rs548933175,rs548986855,rs549037914,rs549081969,rs549122055,rs549204874,rs549278741,rs549283356,rs549302394,rs549392942,rs549534463,rs549701444,rs549713696,rs549741156,rs549742393,rs549759654,rs549820365,rs549858310,rs549933373,rs550047611,rs550056111,rs550086159,rs550124233,rs550128014,rs550136956,rs550145746,rs550248645,rs550248707,rs550263912,rs550272997,rs550284132,rs550329045,rs550382440,rs550425322,rs550498852,rs550502501,rs550578697,rs550670261,rs550680879,rs550688982,rs550751788,rs550787511,rs550823757,rs550841119,rs550848391,rs550888714,rs550900261,rs550903479,rs550990429,rs551024195,rs551079396,rs551113188,rs551178159,rs551210834,rs551301593,rs551322506,rs551342269,rs551345486,rs551392962,rs551486554,rs551504647,rs551522010,rs551607764,rs551707366,rs551826604,rs551855321,rs551870101,rs551882549,rs551945656,rs551985466,rs552049867,rs552059130,rs552070780,rs552147102,rs552149541,rs552199616,rs552212746,rs552229574,rs552255788,rs552282043,rs552283400,rs552344295,rs552357488,rs552360614,rs552375630,rs552386940,rs552396498,rs552475745,rs552487864,rs552489915,rs552490945,rs552495457,rs552496226,rs552498165,rs552506653,rs552538515,rs552558511,rs552603580,rs552650755,rs552690285,rs552759467,rs552767588,rs552820408,rs552822181,rs552823940,rs552866020,rs552922937,rs552928892,rs552930866,rs553004783,rs553025000,rs553038017,rs553094277,rs553184866,rs553248341,rs553420795,rs553466687,rs553522744,rs553529437,rs553552129,rs553646614,rs553690452,rs553741968,rs553744490,rs553766530,rs553792909,rs553819505,rs554009687,rs554012297,rs554029515,rs554082320,rs554082791,rs554092246,rs554101783,rs554109591,rs554170322,rs554176461,rs554202445,rs554262835,rs554284729,rs554285734,rs554291438,rs554343222,rs554359772,rs554362451,rs554461744,rs554487214,rs554513655,rs554603874,rs554643640,rs554662887,rs554752233,rs554758622,rs554790209,rs554825567,rs554850776,rs554853848,rs554858853,rs554915117,rs554968842,rs554983915,rs555028473,rs555035042,rs555078037,rs555103896,rs555116835,rs555159535,rs555236721,rs555278628,rs555291494,rs555311503,rs555335747,rs555425516,rs555562139,rs555605382,rs555610378,rs555619719,rs555639873,rs555656555,rs555788581,rs555789482,rs555826193,rs555919249,rs555933603,rs555951959,rs555987696,rs555999914,rs556020178,rs556068936,rs556086404,rs556115498,rs556143154,rs556151921,rs556173916,rs556214318,rs556244050,rs556287776,rs556312016,rs556330548,rs556356033,rs556397614,rs556416471,rs556419862,rs55652314,rs556529535,rs556565646,rs556787058,rs556805840,rs556811268,rs556831339,rs556840020,rs556859266,rs556896623,rs556920446,rs557075355,rs557127381,rs557132468,rs557187364,rs557293578,rs557316220,rs557353864,rs557369916,rs557467669,rs557487760,rs557531240,rs55754821,rs557612698,rs557633660,rs557638915,rs557647292,rs557660142,rs557776254,rs557804776,rs557922673,rs557944588,rs557970567,rs557997586,rs558102254,rs558105936,rs558162573,rs55818129,rs558181384,rs558196119,rs558202911,rs558222845,rs558225079,rs558236131,rs558307185,rs558337933,rs558355013,rs558356279,rs558362166,rs558472151,rs558488414,rs558490387,rs558501288,rs558656423,rs558657230,rs558665173,rs558679053,rs558686729,rs558700622,rs558705797,rs558712602,rs558773131,rs558777294,rs558940755,rs558985617,rs559011951,rs559089030,rs559164630,rs559173322,rs559287402,rs559300949,rs559313281,rs559327432,rs559327484,rs55933756,rs559348812,rs559358080,rs559412696,rs559414212,rs559417197,rs559440218,rs559443887,rs559478773,rs559496260,rs559502048,rs559522840,rs559528179,rs559533201,rs559576605,rs559597428,rs559702996,rs559779195,rs559785805,rs559805800,rs559809171,rs559818960,rs559905588,rs559905762,rs559917474,rs559920434,rs559921946,rs559925899,rs559981214,rs560088668,rs560091271,rs560094741,rs560121946,rs560130358,rs560222996,rs560240646,rs560272356,rs560294130,rs560317850,rs560323658,rs560325583,rs56034065,rs560364159,rs560373646,rs560405758,rs560408923,rs560408939,rs560430026,rs560455417,rs560455713,rs560509495,rs560578057,rs560594902,rs560646025,rs560650588,rs560655539,rs560702355,rs560716421,rs560763261,rs560786454,rs560788760,rs560809670,rs560868775,rs560909924,rs560940593,rs560977731,rs561003226,rs561064949,rs561124185,rs561216130,rs561223379,rs561234600,rs561255089,rs561374898,rs561409684,rs561479303,rs561501263,rs561569250,rs561589913,rs561626772,rs561658625,rs561668055,rs561700411,rs561701000,rs561735234,rs561792956,rs561842358,rs561849338,rs561927102,rs561946586,rs561952323,rs561992201,rs562031544,rs56204359,rs562055408,rs562069594,rs562131836,rs562145391,rs562192173,rs562238956,rs562251529,rs562252119,rs562268623,rs562269146,rs562299004,rs562353891,rs562403249,rs562422171,rs562436220,rs562507001,rs562511588,rs562545917,rs562563736,rs562605813,rs562614931,rs562660971,rs562699784,rs562753990,rs562785377,rs562826364,rs562838564,rs562861968,rs563041273,rs563054554,rs563108397,rs563137696,rs563217384,rs563261234,rs563287413,rs563315709,rs563323664,rs563324525,rs563400716,rs563510952,rs563512694,rs563533145,rs563565005,rs563585011,rs563585827,rs563783664,rs563914506,rs564041297,rs564057344,rs564073750,rs564076004,rs564105368,rs564131412,rs564156991,rs564185685,rs564208628,rs564323811,rs564326984,rs564335780,rs564338389,rs564465374,rs564503881,rs564547320,rs564561203,rs564575876,rs564736899,rs564769466,rs564797180,rs564806406,rs564839040,rs564919864,rs564932042,rs565012472,rs565101882,rs565116804,rs565127722,rs565146287,rs565199954,rs565217777,rs565266815,rs565266885,rs565282309,rs565293336,rs565325099,rs565349603,rs565373474,rs565425136,rs565633321,rs565635368,rs565688410,rs565700311,rs565738035,rs565756971,rs565801759,rs565877668,rs565924701,rs565954615,rs566002879,rs566025968,rs566049077,rs566055793,rs566084081,rs566155605,rs566240252,rs566284605,rs566420529,rs566577150,rs566586840,rs566586880,rs566648979,rs566710718,rs566754797,rs566840244,rs566858211,rs566905872,rs566926564,rs566930218,rs566944128,rs566979825,rs567021798,rs567045190,rs567083524,rs567117996,rs567305290,rs567334258,rs567389716,rs567409432,rs567412799,rs567553007,rs567583697,rs567653379,rs567760043,rs567834470,rs567862505,rs567922354,rs567941386,rs567942837,rs567977545,rs567978820,rs568012491,rs568046358,rs568068204,rs568078369,rs568121942,rs568156366,rs568156973,rs568279708,rs568304919,rs568351324,rs568416056,rs568425657,rs568428892,rs568457747,rs568472456,rs568483979,rs568484261,rs568489378,rs568497253,rs568524466,rs568612033,rs568667605,rs568695064,rs568722665,rs568724865,rs568732313,rs568743670,rs568780254,rs568818979,rs568853825,rs568921977,rs568922950,rs568999114,rs569010050,rs569022838,rs569038398,rs569062584,rs569078458,rs569081403,rs569097471,rs569125680,rs569182445,rs569202501,rs569239081,rs569267329,rs569295350,rs569316886,rs569338461,rs569387183,rs569435213,rs569489636,rs569565535,rs569575760,rs569628459,rs569823551,rs569827423,rs569828359,rs569849575,rs569864516,rs569894367,rs569916936,rs569927295,rs569958215,rs569959013,rs569962236,rs569987052,rs569988905,rs570002488,rs570039617,rs570067710,rs570073797,rs570116950,rs570144585,rs570185494,rs570261141,rs570272080,rs570306969,rs570348876,rs570382743,rs570386850,rs570395338,rs570405774,rs570469896,rs570547343,rs570597062,rs570690334,rs570691732,rs570765124,rs570809487,rs570823429,rs570904027,rs570925498,rs570998887,rs571005015,rs571039294,rs571040495,rs571094546,rs571111421,rs571120296,rs571136372,rs571204635,rs571207065,rs571213936,rs571216927,rs571241241,rs571280664,rs571331300,rs571405825,rs571416576,rs571561730,rs571623165,rs571652276,rs571659772,rs571780509,rs571812426,rs571817569,rs571874965,rs571885251,rs571920237,rs571973099,rs571974294,rs571984317,rs572032084,rs572091497,rs572152041,rs572225110,rs572238554,rs572277229,rs572286476,rs572286859,rs572299015,rs572314637,rs572329478,rs572358298,rs572402712,rs572440965,rs572453156,rs572509665,rs572581333,rs572602786,rs572617690,rs572652007,rs572667754,rs572687230,rs572699786,rs572756760,rs572773868,rs572796449,rs572800859,rs572867767,rs572946352,rs572999008,rs57312398,rs573156011,rs573168290,rs573203111,rs573274624,rs573281055,rs573341341,rs573386560,rs573407293,rs573453327,rs573487293,rs573535508,rs573535946,rs573559179,rs573628159,rs573661773,rs573674158,rs573715424,rs573797022,rs573844915,rs573852104,rs573865192,rs573881435,rs573898972,rs574026820,rs574068175,rs574110241,rs574141832,rs574142172,rs574155448,rs574191237,rs574213456,rs574218848,rs574221877,rs574222793,rs574223942,rs574286166,rs574301474,rs574359597,rs574390769,rs574414526,rs574553158,rs5745968,rs5745969,rs5745971,rs574632040,rs574636451,rs574641319,rs574655200,rs574679646,rs574690464,rs574752280,rs574767961,rs574851544,rs574885488,rs574976745,rs575020306,rs575059029,rs575069113,rs575145162,rs575157634,rs575319547,rs575325747,rs575331102,rs575355661,rs575370080,rs575429768,rs575462224,rs575510890,rs575562057,rs575623917,rs575665379,rs575669094,rs575746751,rs575837367,rs5758468,rs575890939,rs575899533,rs575977904,rs576017815,rs576043787,rs576087317,rs576105387,rs576138137,rs576146978,rs576150009,rs576298322,rs576301585,rs576328029,rs576357327,rs576373230,rs576403183,rs576416418,rs576489070,rs576556544,rs576629071,rs576653434,rs576661483,rs576723691,rs576776406,rs576803974,rs576806149,rs576813387,rs576818476,rs576830716,rs576866624,rs576923897,rs576977284,rs576983094,rs576991547,rs577055883,rs577087676,rs577118462,rs577122224,rs577138635,rs577145475,rs577248202,rs577275448,rs577281720,rs577299553,rs577326100,rs577347575,rs577391504,rs577461402,rs577465925,rs577511383,rs577527361,rs577559701,rs577574183,rs577616838,rs577638841,rs577660056,rs577729431,rs577796612,rs577818409,rs577852264,rs577875180,rs577988725,rs577989756,rs578043399,rs578078183,rs578102893,rs578108994,rs578178830,rs578217399,rs578238754,rs578258980,rs587594140,rs587602048,rs587619431,rs587661388,rs587663843,rs587678328,rs587727289,rs58805176,rs59118205,rs59260042,rs592866,rs598371,rs6000225,rs60083800,rs6017135,rs60186308,rs6020836,rs6020837,rs60348497,rs60721428,rs611835,rs611911,rs612314,rs61399138,rs61645891,rs62082090,rs62086903,rs62086904,rs62210271,rs62395807,rs62402440,rs6459897,rs6504573,rs6690515,rs6710441,rs6755271,rs6756375,rs6812075,rs6831024,rs6976,rs700004,rs706940,rs71562659,rs7207492,rs7210381,rs72468212,rs72695684,rs72703527,rs72728266,rs72893631,rs72893633,rs72894705,rs72979079,rs72988872,rs72997395,rs73055497,rs73126404,rs73156970,rs73169632,rs73193742,rs73265703,rs73273905,rs73291813,rs73414615,rs73472407,rs73496424,rs73691191,rs73713199,rs73745603,rs73815257,rs73875825,rs73879391,rs73914057,rs73914830,rs73920047,rs73920048,rs74353104,rs74390629,rs74414064,rs74418200,rs74548973,rs74678623,rs74720855,rs74898722,rs75045193,rs75228237,rs75245329,rs75325977,rs75434150,rs75605523,rs75616623,rs75648415,rs75800109,rs75810116,rs7582930,rs75859491,rs75902369,rs75924914,rs76048827,rs76188779,rs76195427,rs76291586,rs76320174,rs76397586,rs76423818,rs76686947,rs76735058,rs76893069,rs769235,rs769236,rs769237,rs76970373,rs76971948,rs77216962,rs77324088,rs77566057,rs77613700,rs77635289,rs77685879,rs77739367,rs77933182,rs77956996,rs77993535,rs78020177,rs78127103,rs78193722,rs78205667,rs78379994,rs78442776,rs78460115,rs78594874,rs78617263,rs79162245,rs79372492,rs79412030,rs79422901,rs79469752,rs7951583,rs79561860,rs79621608,rs79643821,rs79649384,rs80217846,rs80350541,rs8064817,rs8074698,rs8182079,rs818619,rs818620,rs828260,rs876838,rs887731,rs887732,rs887733,rs887734,rs902173,rs926619,rs9326359,rs936562,rs9410783,rs9411199,rs9474491,rs9474492,rs9500884,rs9606234,rs9673524,rs9691534,rs9754500,rs9841137,rs9893266,rs9899275,rs9899461,rs9902379,rs9902624,rs9922288	ABCE1,ACVR1,ADNP,AGO2,AMD1,ANAPC2,ARID1A,ASH2L,ATAD3A,ATAD3B,ATR,BPTF,BYSL,CAMLG,CCDC174,CCNA2,CCT3,CDC42,CDC45,CENPA,CENPU,CHMP4B,CLNS1A,COPS2,COPS5,CSNK2B,CTNNB1,CUL1,DAB2,DAPK3,DGCR8,DHX36,DHX9,DLD,DPAGT1,DPY30,DRAP1,DYNC1H1,EIF2S2,ENO1,ETS2,EZH2,FXN,GCLC,GLUL,GNE,GNL3,GPI,GRB2,HAND1,HSD17B12,HTT,ILK,KAT8,KDM1A,KPNB1,LAMB1,LAMTOR1,LIAS,LIMS1,LONP1,MACF1,MAPK1,MATR3,MAX,MCM10,MDM4,MNAT1,MTOR,MYBL2,MYH9,NAF1,NCAPG2,NCDN,NDUFV2,NES,NFE2L1,NR4A3,NR6A1,NRF1,NUP133,ODC1,PAFAH1B1,PCBP1,PDCD10,PFKFB3,PIK3CB,POLG2,POT1,POU5F1,PPHLN1,PPP1R10,PPRC1,PRICKLE1,PSMG1,PTEN,PTPN11,QKI,RAC1,RAE1,RAPGEF1,RBBP6,RBPJ,RIC8A,RINT1,RPL38,RPTOR,SBDS,SECISBP2,SERPIND1,SETD1A,SETDB1,SKIV2L,SLC34A2,SMARCC1,SNAI1,SRSF2,STAT3,STIM1,STXBP3,SUDS3,SUPT4H1,SUPV3L1,TARDBP,TBC1D14,TJP2,TLN1,TPT1,TRPM7,TSG101,TSHZ2,TXNRD1,UGCG,UROD,USP7,VEGFA,VPS13D,WDR1,WEE1,ZBTB17
Mouse Phenotype Single KO	MP:0000689	abnormal spleen morphology	37	6.55979e-109	5.9458e-105	1.60697e-106	1.41077	2996.94	4228	0.076758	0.108288	71	6.58805e-06	0.0597141	0.000841044	1.29599	175.156	227	808	0.0564536	0.280941	rs10035226,rs1003533,rs10179397,rs10417061,rs10427181,rs10485454,rs10504199,rs1057745,rs1065634,rs1077782,rs10812374,rs10835232,rs10864009,rs10914495,rs11000003,rs1106853,rs111033850,rs111237452,rs111335225,rs111355132,rs11136254,rs111369758,rs111384232,r	ABCA1,ALOX5,ARHGEF1,ARID3A,ARID4A,ASAH1,ASCC2,ASXL1,ATL2,ATM,ATR,B4GALT1,BCL3,BCL6,BHLHE40,BLNK,BMF,BNIP3L,BRAF,CACNB4,CACYBP,CBFA2T3,CCDC124,CCR7,CD247,CD34,CD47,CD84,CDKN1C,CDKN2C,CEBPB,CFTR,CHD2,CISH,CITED2,CP,CSF1,CYP27B1,DCK,DDOST,DEF6,DGCR2,DIAPH1,DNAJC11,DOCK2,DOCK8,DRC1,E2F2,EFHD2,ENSG00000269590,ENSG00000273217,EPAS1,EPB41,EPGN,EPS15,ERAP1,ERCC1,ERCC5,ESYT2,EWSR1,EXOC6,FADS2,FGF7,FLVCR1,FOXO3,GALNT1,GBA,GIMAP5,GLB1,GNB1L,GPI,GPR97,GSTCD,HECTD3,HFE2,HMGA1,HMOX1,IL10,IL2RA,IL6ST,INPP5D,IRF1,ITGAL,JAK1,JAK2,JARID2,KCNN4,KDM1A,KLF1,KLF3,KMT2A,KMT2E,LAT,LAX1,LBR,LDHA,LEFTY2,LGALS9,LMNA,LTA,LTBR,LYN,MAML1,MAN2B1,MAPKAPK2,MARK2,MDC1,MORF4L1,MPZL3,MSI2,MTOR,MTSS1,MXI1,MYB,NBEAL2,NCAPH2,NCOA3,NDFIP1,NEDD9,NEU1,NFATC2,NFE2,NFE2L2,NFKBIA,NFKBIB,NLK,NOTCH1,NPC1,NRAS,PARL,PCGF2,PDPK1,PICALM,PIK3AP1,PIK3CD,PKN1,PLCG2,POLB,PPP1R15A,PPT1,PRDX1,PREP,PRKAA1,PRKAB1,PRKAG1,PRKCZ,PSAP,PTCH2,PTEN,PTP4A2,PTPN11,PTPRC,PTPRJ,PTTG2,QSOX1,RAF1,RAPGEF6,RASA3,RASSF5,RBM38,RECQL4,RFTN1,RHOH,RIPK1,RNASET2,RNF10,RNF8,RRM2B,RUNX1,SATB1,SCARB1,SCARF1,SEPT5,SERPINI2,SESN1,SH2B3,SHARPIN,SIRT1,SKIL,SLC11A2,SLC20A1,SLC29A3,SMAD3,SMURF2,SOCS1,SOCS3,SOS1,SPI1,ST3GAL2,ST6GAL1,STAT5A,STAT5B,STIM1,STK11,STK4,SYK,TBK1,TET2,TFRC,TGFB1,TMEM248,TNFAIP3,TNFAIP8,TNFRSF11A,TNFRSF1A,TNFRSF21,TNIP1,TNS3,TOM1L2,TOP3B,TP53,TPP2,TRAF3,TRAF3IP2,TRIB1,TRIP10,TWSG1,UNC13D,UNG,UROS,VAV2,XRCC5,XRCC6,ZC3H12A,ZFP36,ZFP36L2,ZNF521
Mouse Phenotype Single KO	MP:0009549	decreased platelet aggregation	38	5.21045e-107	4.72275e-103	1.24283e-104	2.96865	189.649	563	0.00485731	0.0144196	46	1.20879e-06	0.0109565	0.000238184	2.30652	13.0066	30	60	0.00746083	0.5	rs10835232,rs10870002,rs111312624,rs112617729,rs113170463,rs113815529,rs113834210,rs114010790,rs114110917,rs114119878,rs114334010,rs114367377,rs114608252,rs114672997,rs114815891,rs115204832,rs115508388,rs115571860,rs115589035,rs115642936,rs11600867,rs116282144,rs116433151,rs116493248,rs116534419,rs116858367,rs116967487,rs117161170,rs117315785,rs11942525,rs12491473,rs13094132,rs13380430,rs137980684,rs138060082,rs138396919,rs138787786,rs138852955,rs139273620,rs139355469,rs139435748,rs139470083,rs139520045,rs1400267,rs140114599,rs140198202,rs140392095,rs140471763,rs140536253,rs140639737,rs140741650,rs140805745,rs140844911,rs140937018,rs140960057,rs141087551,rs141312702,rs141497708,rs142194100,rs142434021,rs142780497,rs142815441,rs142851211,rs142895131,rs143437951,rs143992697,rs144104345,rs144125203,rs144135052,rs144275493,rs145046272,rs145259393,rs145282740,rs145503588,rs146037174,rs146444835,rs146533229,rs146607508,rs147046554,rs147410352,rs147805087,rs147968390,rs147972113,rs148247463,rs148270805,rs148391970,rs149000560,rs149244360,rs149377956,rs149564312,rs150022047,rs150053892,rs150228231,rs150275185,rs150796647,rs151008544,rs1546851,rs16861552,rs16864439,rs17079331,rs17201098,rs17574647,rs180759946,rs180843079,rs181016718,rs181110549,rs181406587,rs181479341,rs181490158,rs182108766,rs182114284,rs182217777,rs182351045,rs182492138,rs182541182,rs182559977,rs182612093,rs182893243,rs183346244,rs183653222,rs183712217,rs183796502,rs183797405,rs183824088,rs184079469,rs184079985,rs184100667,rs184156933,rs184327074,rs184559519,rs184978151,rs185114671,rs185319919,rs185831555,rs185915764,rs185999829,rs186033994,rs186077797,rs186098613,rs186099908,rs186309855,rs186434360,rs187000435,rs187024800,rs187066561,rs187515788,rs187625679,rs187886308,rs187907322,rs188020578,rs188328631,rs188350808,rs188608535,rs188729086,rs188834562,rs189141003,rs189146191,rs189292405,rs189293062,rs189495892,rs189874776,rs189897176,rs190286662,rs190306209,rs190632652,rs190708150,rs191185979,rs191262322,rs191395499,rs191502074,rs191560778,rs191655230,rs191834936,rs192114537,rs192161901,rs192406255,rs192559311,rs192963186,rs193270719,rs201316247,rs2410859,rs2444039,rs28381339,rs28381340,rs28417106,rs28594400,rs2966090,rs3101018,rs3131383,rs35481789,rs35991100,rs367631499,rs368232843,rs368242178,rs368457798,rs368514841,rs369062120,rs369958455,rs370308610,rs370702216,rs371162893,rs371970022,rs372265314,rs372925099,rs373393908,rs375032999,rs375314540,rs3893328,rs400502,rs400547,rs4798033,rs4798034,rs527398808,rs527582755,rs527742180,rs527776597,rs527854192,rs528052706,rs528314114,rs528400657,rs528470631,rs528509245,rs528632327,rs528694466,rs529025365,rs529425713,rs529593356,rs529944337,rs529994177,rs530273137,rs530377684,rs530461543,rs530529370,rs530565478,rs530590706,rs530736932,rs530844953,rs530899460,rs530920182,rs530935320,rs531116985,rs531821593,rs532092036,rs532373343,rs532403228,rs532472412,rs532624999,rs532684434,rs533011339,rs533034275,rs533114916,rs533207123,rs533482009,rs533491209,rs534010950,rs534602058,rs534883101,rs534883876,rs535098957,rs535171624,rs535199739,rs535268526,rs535316601,rs535351717,rs535473372,rs536057240,rs536203955,rs536496018,rs536503948,rs536545203,rs536704505,rs536954895,rs537004268,rs537092224,rs537210961,rs537346348,rs537478367,rs537552438,rs537868318,rs538063717,rs538496917,rs538875844,rs538986498,rs539222436,rs539308345,rs539378370,rs539415143,rs539421677,rs539746167,rs540249716,rs540821839,rs540851393,rs541385119,rs541512703,rs541548601,rs541647378,rs541971992,rs542047990,rs542048526,rs542068676,rs542069257,rs542169351,rs542382460,rs542461746,rs542511874,rs542578694,rs543282465,rs543307968,rs543450943,rs543581158,rs543582088,rs543770553,rs543785229,rs544017433,rs544184620,rs544276228,rs544546018,rs544631072,rs544699724,rs544895770,rs545083950,rs545115254,rs545140430,rs545251919,rs545277395,rs545481193,rs545498795,rs545918882,rs546137720,rs546329275,rs546742814,rs546886004,rs546913171,rs546955128,rs547301773,rs547379179,rs547477693,rs547700592,rs547859371,rs547967639,rs548137294,rs548239825,rs548374527,rs548413349,rs548539082,rs548540032,rs548735719,rs548797036,rs549257999,rs549280099,rs549697816,rs549794814,rs549976779,rs550170043,rs550667886,rs550722391,rs550819548,rs550849334,rs550998842,rs551481343,rs551926398,rs551974240,rs552239458,rs552252579,rs552404691,rs552861317,rs552928892,rs552940882,rs552968316,rs552995093,rs553168543,rs553244572,rs553325742,rs553362971,rs553404592,rs553661943,rs553697585,rs554032088,rs554163813,rs554397919,rs554447174,rs554836326,rs555004975,rs555148699,rs555499015,rs555630447,rs556115498,rs556414134,rs556804186,rs55727789,rs557351482,rs557414030,rs557440707,rs557638915,rs557870428,rs558262249,rs558389557,rs558471507,rs558538928,rs558657230,rs559121267,rs559261367,rs559644948,rs559679866,rs559711687,rs559718131,rs559723345,rs559922937,rs560325922,rs560501137,rs560580935,rs560597400,rs560752986,rs560983620,rs560984252,rs561146958,rs561343150,rs561478065,rs561681786,rs561812095,rs562116243,rs562434205,rs562658013,rs562953253,rs563008317,rs563036460,rs563251291,rs563351396,rs563462994,rs563582193,rs563832605,rs564177374,rs564185685,rs564288975,rs564420980,rs564430417,rs564566093,rs564871687,rs564936270,rs564947060,rs565657806,rs566042820,rs566123693,rs566169081,rs566385808,rs566510130,rs566561761,rs566616498,rs566789214,rs567083301,rs567517859,rs567774866,rs568144870,rs568383239,rs568385611,rs568566255,rs568576549,rs568746574,rs568822884,rs569411568,rs569590300,rs569704614,rs569734173,rs569759904,rs569891026,rs569959402,rs570139318,rs570437556,rs570439303,rs570533034,rs570667014,rs570683317,rs570964037,rs572011392,rs572100350,rs572117348,rs572158209,rs572656778,rs572926824,rs572958532,rs57313197,rs573230096,rs573273871,rs573330991,rs573403451,rs573459189,rs573465399,rs573746256,rs574218935,rs574356410,rs574362201,rs574607990,rs574862773,rs575030620,rs575198972,rs575383223,rs575642594,rs575714620,rs575896845,rs575966940,rs576007148,rs576037229,rs576154717,rs576158527,rs576298322,rs576339334,rs576462102,rs576626946,rs576704888,rs576737154,rs577106828,rs577349687,rs577431914,rs577465925,rs577575434,rs577617641,rs577679109,rs577691940,rs577755209,rs57905758,rs58339366,rs58797842,rs59601257,rs59747617,rs60186308,rs61645891,rs6546388,rs7197860,rs72738421,rs72829098,rs72907946,rs72988872,rs73409882,rs73724416,rs73831421,rs74015534,rs74451940,rs74743041,rs74939037,rs75009714,rs75442499,rs756485,rs75723305,rs75856810,rs7612808,rs7640397,rs76428974,rs76786742,rs76919977,rs77181577,rs77227390,rs77250305,rs77979753,rs78196259,rs78437512,rs78771698,rs78875063,rs79501848,rs79601128,rs8083324,rs936180,rs936181,rs9958383	BLOC1S5,BLOC1S5-TXNDC5,BLOC1S6,CLIC1,DTNBP1,EMILIN1,EMILIN2,F2,FADS2,FERMT3,GAS6,GNAQ,HPS3,INPP5D,LAT,LCP2,NBEAL2,P2RY1,PEAR1,PIK3CB,PIK3CG,PLCG2,PLD1,PLEK,RAB27A,RAP1B,STIM1,TBXAS1,TEC,UNC13D
Mouse Phenotype Single KO	MP:0002346	abnormal lymph node secondary follicle morphology	39	2.05542e-105	1.86304e-101	4.77702e-103	3.95147	95.4076	377	0.00244359	0.00965577	1349	0.155584	1	1	1.47617	5.41943	8	25	0.00198956	0.32	rs111369758,rs111721253,rs111769428,rs113226127,rs113972290,rs114545312,rs114833608,rs115451608,rs115823750,rs116493248,rs116858367,rs116924074,rs11696564,rs116982615,rs11714054,rs117315785,rs11923462,rs12489120,rs12630368,rs12676497,rs12678092,rs12679410,rs138676617,rs138986970,rs139226947,rs139479519,rs140295334,rs140536253,rs140636973,rs141044165,rs142609734,rs143231068,rs143248485,rs143679215,rs144984712,rs146028585,rs146840558,rs146852388,rs147078538,rs147141110,rs148288267,rs148342996,rs148463374,rs148746986,rs148973802,rs150853181,rs151203788,rs1523469,rs1544096,rs17030584,rs17196808,rs180964470,rs181079087,rs181257678,rs181263004,rs181557967,rs181706040,rs182169806,rs182268472,rs182392870,rs182609905,rs182927801,rs183887508,rs184021716,rs185350194,rs185638777,rs185763468,rs185874637,rs185899201,rs186819864,rs186857222,rs187100219,rs187144509,rs187251180,rs187967938,rs188251538,rs188786863,rs188971603,rs189100042,rs189223371,rs190202014,rs191237549,rs191612628,rs191647350,rs192117575,rs192629680,rs192982863,rs192989189,rs193110688,rs193217475,rs200562410,rs201628446,rs2410859,rs2948542,rs304060,rs34684247,rs370088659,rs371836569,rs373614009,rs375024063,rs375209180,rs377105442,rs3792498,rs3805003,rs3806676,rs3893328,rs45532531,rs527282524,rs527643809,rs527954698,rs528052706,rs528239630,rs528484701,rs528603632,rs529123491,rs529150672,rs529451599,rs529991561,rs529994177,rs530026028,rs530100502,rs530130694,rs530321253,rs530655413,rs530939990,rs531082043,rs531215473,rs531819099,rs531977776,rs532051230,rs532342855,rs532694467,rs532872223,rs532999205,rs533270326,rs533284097,rs533303665,rs533481746,rs533591849,rs533603896,rs533815626,rs534079732,rs534394106,rs534436520,rs534576560,rs534664875,rs535201234,rs535459183,rs535590178,rs535751462,rs535758742,rs535812981,rs535897730,rs535902508,rs537036375,rs537048118,rs537129657,rs537238146,rs537305025,rs537346348,rs537973347,rs538064653,rs538123955,rs538402927,rs538680448,rs538946527,rs539078557,rs539131818,rs539138034,rs539489575,rs539646375,rs539672515,rs539755052,rs539758108,rs539766509,rs540500779,rs540575612,rs541714673,rs541753514,rs541979346,rs542392281,rs542559056,rs542862052,rs543014689,rs543394021,rs543517825,rs543569232,rs543785229,rs544074757,rs544188270,rs544270485,rs544385704,rs544451034,rs545365489,rs545475272,rs546194807,rs546238602,rs546372632,rs546587384,rs546801623,rs547046892,rs547498906,rs547548832,rs547576745,rs547859371,rs547992395,rs548212479,rs548219303,rs548283789,rs548468417,rs548797036,rs549014431,rs549582017,rs549595103,rs549983701,rs550136581,rs550225008,rs550488156,rs550758540,rs550804651,rs550865615,rs551247802,rs551515778,rs551781865,rs551784450,rs551790625,rs551898887,rs551986838,rs552118950,rs552252579,rs552427994,rs552924026,rs553026793,rs553125630,rs553302598,rs553404592,rs553496796,rs553771219,rs553998996,rs555500345,rs555576543,rs555687649,rs555767475,rs555916462,rs556175929,rs556481651,rs556638729,rs557218602,rs557281536,rs557367882,rs557511032,rs557796273,rs557814980,rs558112938,rs558321049,rs559264265,rs559327593,rs559595741,rs559718630,rs559771438,rs559809687,rs559979485,rs560038879,rs560390545,rs560451459,rs561021406,rs561285913,rs561730708,rs561741932,rs562134546,rs562159033,rs562262723,rs562453120,rs562630531,rs56263379,rs562667887,rs563001741,rs563013506,rs563114449,rs563290060,rs563412156,rs563462994,rs563544072,rs56354795,rs564074473,rs564231557,rs564356750,rs564418828,rs565258305,rs565428454,rs565563131,rs565657806,rs565671311,rs565691790,rs565763084,rs565783943,rs566639129,rs566798246,rs566854792,rs566999253,rs567074162,rs567160237,rs568166725,rs568185871,rs568264920,rs568317303,rs568391443,rs568545464,rs568578327,rs56918043,rs569538477,rs570019316,rs570092358,rs570650693,rs570670634,rs570680182,rs570784953,rs570850310,rs571007837,rs571429746,rs571495019,rs572104228,rs572123099,rs572158366,rs572697404,rs572749473,rs573157591,rs573252584,rs573273871,rs573341200,rs57351863,rs573923340,rs573959638,rs574741664,rs575016212,rs575071546,rs575102567,rs575283907,rs575301158,rs575362109,rs575389028,rs575644525,rs575646899,rs576108868,rs576308616,rs576511237,rs576650684,rs577023144,rs577254998,rs577389949,rs577565787,rs577829735,rs577987707,rs58386249,rs60922754,rs62057793,rs6800071,rs711631,rs73274015,rs73807288,rs74439275,rs74451940,rs75332134,rs75684840,rs76090393,rs7636273,rs7643344,rs76604555,rs76610571,rs77933492,rs78129540,rs78696943,rs78966757,rs79293617,rs79472476,rs901854,rs9681650	BCL6,BHLHE40,CCR7,CEBPB,HR,LAT,LGALS9,UNC13D
Mouse Phenotype Single KO	MP:0000322	increased granulocyte number	40	4.11386e-105	3.72881e-101	9.32202e-103	1.77708	938.054	1667	0.0240256	0.0426954	187	0.00194723	1	0.0943836	1.36212	55.0614	75	254	0.0186521	0.295276	rs10504199,rs1054133,rs1057745,rs1065634,rs1077782,rs111033850,rs111237452,rs11136254,rs111423898,rs111487568,rs111521330,rs111671836,rs111680097,rs111721253,rs111852972,rs111935113,rs111949223,rs111989997,rs112074086,rs112145156,rs112291011,rs112343495,rs112883006,rs112968195,rs112990028,rs113040364,rs113256925,rs113284513,rs113334442,rs113370197,rs113374758,rs113442715,rs113641027,rs113966455,rs114044029,rs114051231,rs114103714,rs114250173,rs114280694,rs114282028,rs114311119,rs114415633,rs114503346,rs114541688,rs114544494,rs114578858,rs114585078,rs114726823,rs114848002,rs114854252,rs114866541,rs114954834,rs115153069,rs115325438,rs115348881,rs115403731,rs11545368,rs11545370,rs115481370,rs115622805,rs115695318,rs115701165,rs115758619,rs115781932,rs115827181,rs115877942,rs115923254,rs116004300,rs116070319,rs116082530,rs116205686,rs116314538,rs116321121,rs116339246,rs116375951,rs116392029,rs116416418,rs116465299,rs116493248,rs116508804,rs116584448,rs11663997,rs116799496,rs116858367,rs116885903,rs116971671,rs117012610,rs117063330,rs117083980,rs11726271,rs117283637,rs117315785,rs117402601,rs117508341,rs117710963,rs117976119,rs118096050,rs118110680,rs118190697,rs11905777,rs11985083,rs11988299,rs12086971,rs12562486,rs12564733,rs1264332,rs12953258,rs12963151,rs13343377,rs13347124,rs137868136,rs138058595,rs138060082,rs138117588,rs138232090,rs138355198,rs138672954,rs138809707,rs138831733,rs138929510,rs138976990,rs138979695,rs139020277,rs139076008,rs139203365,rs139207990,rs139226947,rs139371553,rs139479519,rs139637418,rs139774126,rs139894592,rs140097366,rs140158222,rs140280158,rs140392095,rs140422043,rs140444524,rs140536253,rs140674337,rs140703653,rs140757451,rs140796435,rs140837482,rs141005021,rs141055956,rs141074733,rs141140108,rs141150182,rs141180208,rs141243587,rs141251205,rs141273004,rs141358593,rs141360470,rs141417226,rs141475701,rs141562494,rs141862970,rs142144573,rs142194100,rs142275303,rs142308419,rs142698201,rs142845904,rs142939610,rs143053219,rs143231068,rs143322862,rs143356980,rs143372701,rs143425848,rs143474074,rs143512754,rs143668646,rs143691701,rs143716610,rs143771620,rs143799489,rs143865697,rs143874608,rs144002268,rs144119632,rs144204460,rs144271573,rs144515943,rs144540136,rs144659199,rs144670271,rs144745590,rs144794641,rs144878763,rs144888464,rs144923604,rs144960650,rs144984712,rs145064883,rs145095359,rs145096121,rs145169498,rs145220200,rs145246028,rs145255888,rs145415002,rs145660813,rs145683828,rs145703823,rs145736607,rs145876872,rs146045545,rs146090541,rs146090998,rs146317342,rs146347925,rs146351214,rs146569012,rs146650211,rs146760217,rs146881842,rs146928428,rs146949209,rs146949473,rs147001447,rs147078538,rs147242973,rs147333151,rs147409596,rs147449734,rs147601935,rs147630291,rs147760468,rs147797187,rs148026457,rs148096795,rs148182241,rs148247463,rs148257612,rs148372134,rs148497712,rs148541804,rs148551547,rs148777448,rs148826176,rs148920329,rs148945247,rs148961917,rs149034632,rs149361593,rs149756661,rs149766959,rs149820124,rs149845600,rs149890989,rs149896093,rs149951925,rs149957243,rs150022047,rs150179957,rs150262411,rs150338858,rs150430888,rs150436758,rs150489805,rs150496364,rs150711591,rs150760414,rs150814214,rs150853181,rs150944240,rs150986514,rs151000078,rs151037031,rs151095367,rs151112428,rs151271731,rs151329966,rs1523469,rs16922458,rs16950556,rs16950561,rs17103257,rs17515910,rs17715219,rs17728260,rs180847644,rs180874761,rs180954000,rs180964470,rs180983371,rs180989473,rs180992818,rs1810064,rs181137302,rs181171992,rs181257678,rs181319895,rs181420462,rs181484946,rs181585288,rs181588104,rs181624133,rs181624486,rs181696394,rs181743910,rs181782534,rs181932948,rs182112788,rs182151405,rs182468099,rs182508454,rs182575178,rs182605830,rs182609905,rs182655970,rs182673391,rs182738236,rs182756318,rs182864574,rs183029218,rs183046648,rs183057580,rs183111660,rs183191215,rs183280839,rs183510645,rs183587045,rs183623186,rs183639735,rs183651352,rs183830794,rs183896808,rs183934514,rs184021716,rs184038566,rs184125818,rs184184220,rs184287154,rs184327831,rs184533523,rs184548883,rs184720308,rs184802120,rs184806684,rs184814235,rs184824352,rs184930641,rs185188427,rs185242064,rs185350194,rs185396100,rs185472796,rs185552465,rs185592841,rs185601599,rs185637259,rs185730820,rs185763468,rs185845750,rs185907251,rs185936183,rs185960645,rs186033994,rs186041705,rs186114564,rs186168820,rs186184903,rs186340453,rs186396326,rs186398527,rs186502463,rs186819864,rs186845135,rs186957522,rs187024800,rs187073503,rs187144758,rs187211506,rs187251180,rs187400925,rs187462566,rs187515788,rs187518625,rs187558566,rs187603623,rs187608069,rs187737899,rs187888649,rs187947979,rs187967938,rs187999873,rs188075720,rs188077601,rs188150198,rs188241457,rs188251538,rs188284788,rs188310355,rs188401584,rs188608535,rs188697458,rs1887370,rs188857646,rs188954031,rs188978767,rs188979773,rs188996640,rs189000816,rs189016020,rs189050,rs189061882,rs189187481,rs189257540,rs189258824,rs189267426,rs189297231,rs189302576,rs189325432,rs189366080,rs189447252,rs189531828,rs189719353,rs189850776,rs189875687,rs190020151,rs190022466,rs190166148,rs190290629,rs190406461,rs190420749,rs190460208,rs190662053,rs190663284,rs190708150,rs190848759,rs190952312,rs190972044,rs190990074,rs191094224,rs191130644,rs191212148,rs191221509,rs191241909,rs191370202,rs191403278,rs191647350,rs191678760,rs191718782,rs191785439,rs191798085,rs191849627,rs191943547,rs191983692,rs192069229,rs192117575,rs192193712,rs192195031,rs192207680,rs192451299,rs192489189,rs192500358,rs192524658,rs192533631,rs192614290,rs1926230,rs192644518,rs192849368,rs192856329,rs192895231,rs192914288,rs193075289,rs193110688,rs193117704,rs193129665,rs193270719,rs1997502,rs199929795,rs2002,rs200384555,rs200604962,rs200916427,rs200972856,rs201195,rs201477267,rs202059576,rs202207220,rs2227700,rs2227714,rs2233286,rs2242885,rs2273267,rs2277911,rs228758,rs2299025,rs2299303,rs2299304,rs2326109,rs2326110,rs2376532,rs2410859,rs2516479,rs259282,rs2706385,rs2834732,rs28370440,rs28372788,rs28372907,rs28383597,rs28532901,rs2948542,rs2980874,rs3026150,rs322380,rs322381,rs34163272,rs34173062,rs34577323,rs34684247,rs34975131,rs35135951,rs35200637,rs35254278,rs35377072,rs35481789,rs367602572,rs368242178,rs368319321,rs368412733,rs368522918,rs368543285,rs368679916,rs368850353,rs368902100,rs368918632,rs368965801,rs369504279,rs369634833,rs369802717,rs369958455,rs369987709,rs370266485,rs370797817,rs371265385,rs371388317,rs372265314,rs372269460,rs372911553,rs372948638,rs373024775,rs373227510,rs373306124,rs3734479,rs373537430,rs373880685,rs374385710,rs3746082,rs374877640,rs375419514,rs375895931,rs3763067,rs376418017,rs376452935,rs376622274,rs376675216,rs376763201,rs377089120,rs377454559,rs377464239,rs377496292,rs377532954,rs377740892,rs3796818,rs3802416,rs3893328,rs41269081,rs41269083,rs414171,rs4149352,rs4149353,rs4836844,rs4947324,rs4947325,rs4958436,rs5029924,rs519575,rs527246495,rs527283610,rs527427194,rs527473701,rs527490753,rs527544780,rs527664217,rs527724780,rs527726636,rs527754781,rs527954698,rs527978916,rs527982856,rs527985419,rs528052706,rs528107353,rs528181551,rs528207173,rs528229679,rs528329361,rs528360018,rs528386818,rs528483237,rs528490929,rs528509245,rs528519822,rs528537055,rs528548313,rs528556790,rs528581424,rs528597857,rs528603632,rs528797826,rs528895605,rs529016674,rs529028743,rs529096326,rs529167205,rs529364976,rs529393448,rs529407792,rs529443771,rs529451599,rs529677215,rs529696303,rs529947324,rs529978388,rs529994177,rs530026028,rs530035530,rs530093880,rs530144851,rs530191680,rs530325291,rs530375330,rs530401326,rs530510926,rs530590706,rs530632143,rs530655413,rs530656686,rs530748113,rs530763279,rs530815027,rs530844785,rs530844953,rs530899460,rs530908612,rs530970246,rs531036619,rs531077110,rs531082043,rs531144982,rs531158264,rs531193462,rs531215473,rs531287261,rs531300395,rs531313404,rs531344904,rs531561229,rs531614205,rs531616799,rs531697987,rs531819099,rs531842925,rs531915358,rs531958134,rs531977776,rs532151958,rs532202237,rs532209038,rs532218919,rs532232208,rs532382274,rs532393463,rs532423307,rs532530532,rs532550980,rs532622346,rs532887642,rs532939615,rs533114916,rs533157157,rs533159068,rs533164009,rs533198329,rs533215934,rs533284097,rs533314997,rs533344286,rs533402765,rs533408651,rs533481746,rs533529607,rs533536760,rs533578721,rs533603896,rs533828986,rs533896487,rs534050557,rs534054296,rs534138060,rs534257313,rs534310724,rs534334599,rs534394106,rs534436520,rs534518847,rs534579856,rs534604541,rs534634966,rs534656246,rs534745373,rs534915375,rs534918351,rs535000338,rs535149976,rs535166457,rs535208423,rs535259153,rs535269280,rs535299913,rs535305694,rs535375893,rs535404519,rs535459183,rs535505182,rs535590178,rs535644133,rs535644153,rs535714027,rs535723277,rs535758742,rs535770136,rs535880949,rs535895874,rs535902508,rs535905063,rs535964886,rs536072679,rs536142975,rs536224638,rs536366474,rs536404362,rs536426662,rs536558333,rs536609615,rs536728060,rs536760659,rs536855007,rs536911614,rs537042104,rs537211827,rs537238146,rs537305025,rs537311041,rs537346348,rs537354351,rs537444387,rs537658937,rs537663774,rs537690235,rs537707648,rs537853331,rs537877344,rs537888800,rs537968404,rs537973011,rs537973347,rs538211039,rs538244719,rs538369888,rs538413538,rs538474453,rs538518886,rs538598205,rs538675316,rs538731806,rs538840137,rs538854031,rs538889798,rs538897487,rs538913676,rs539038716,rs539064967,rs539131818,rs539138034,rs539175689,rs539179349,rs539253392,rs539377717,rs539407003,rs539453214,rs539487154,rs539532075,rs539535443,rs539602780,rs539672515,rs539688021,rs539758108,rs539765698,rs539812874,rs539823421,rs539901688,rs540016163,rs540143139,rs540252846,rs540328145,rs540360778,rs540395141,rs540434915,rs540478883,rs540551808,rs540575612,rs540642500,rs540650186,rs540658149,rs540658643,rs540715483,rs540722511,rs540825688,rs540967385,rs541030351,rs541194272,rs541285702,rs541346038,rs541399908,rs541423712,rs541441350,rs541510121,rs541609582,rs541615105,rs541657469,rs541692693,rs541734243,rs541737206,rs541738863,rs541753514,rs541840661,rs541846325,rs541861048,rs541911836,rs541922023,rs541949176,rs541979346,rs541994287,rs542064668,rs542097121,rs542102483,rs542107317,rs542131225,rs542168941,rs542173361,rs542178029,rs542201730,rs542274874,rs542379591,rs542392281,rs542416917,rs542461746,rs542603894,rs542627900,rs542697083,rs542852951,rs543014689,rs543200877,rs543205412,rs543228277,rs543646499,rs543707319,rs543785229,rs543993194,rs544046050,rs544052720,rs544153801,rs544182456,rs544184620,rs544270485,rs544345369,rs544385704,rs544435474,rs544451034,rs544457278,rs544491274,rs544493319,rs544543868,rs544737583,rs544866243,rs544980436,rs545015983,rs545048952,rs545091324,rs545140430,rs545259790,rs545277166,rs545346040,rs545365489,rs545369072,rs545443657,rs545553305,rs545660893,rs545668903,rs545685775,rs545687375,rs545849649,rs545857743,rs545876896,rs545908145,rs545911055,rs545915410,rs546011637,rs546101772,rs546161485,rs546181243,rs546194807,rs546257195,rs546292407,rs546308951,rs546314145,rs546321484,rs546321965,rs546367337,rs546372632,rs546385524,rs546423112,rs546433889,rs546587384,rs546667362,rs546801623,rs546802414,rs546803779,rs546825447,rs546878745,rs546886004,rs546950164,rs546962160,rs547084613,rs547173600,rs547313415,rs547322192,rs547371302,rs547406672,rs547506774,rs547548832,rs547554727,rs547597696,rs547603122,rs547712236,rs547758513,rs547859371,rs547860536,rs547905485,rs547954705,rs547992395,rs548206976,rs548211850,rs548212479,rs548217748,rs548244957,rs548350302,rs548382983,rs548413349,rs548438495,rs548495191,rs548539082,rs548568574,rs548718662,rs548739436,rs548797036,rs548811131,rs548902876,rs548984855,rs549099260,rs549100060,rs549105326,rs549128196,rs549204415,rs549271348,rs549272703,rs549309151,rs549353213,rs549388122,rs549493849,rs549514310,rs549550851,rs549623428,rs549639393,rs549651631,rs549697816,rs549701444,rs549769520,rs549774591,rs549808356,rs549820365,rs549933055,rs549969090,rs549976877,rs549998314,rs550136581,rs550474532,rs550637949,rs550758540,rs550769838,rs550782144,rs550784432,rs550793664,rs550807578,rs550844124,rs550848284,rs550849334,rs550865615,rs550899629,rs550985475,rs551123677,rs551146162,rs551297000,rs551369922,rs551506596,rs551606799,rs551694101,rs551725673,rs551778458,rs551781865,rs551784450,rs551870101,rs551997723,rs552019151,rs552064827,rs552118950,rs552196923,rs552252579,rs552360614,rs552378824,rs552416136,rs552670208,rs552694333,rs552717920,rs552741102,rs552769980,rs552791701,rs552836318,rs552875269,rs552924026,rs552939988,rs552959899,rs552979786,rs552994936,rs552995867,rs553020297,rs553055937,rs553084692,rs553125630,rs553168948,rs553302598,rs553303894,rs553310087,rs553362117,rs553388855,rs553404592,rs553657464,rs553714392,rs553767285,rs553962314,rs554080611,rs554092246,rs554121543,rs554127010,rs554171217,rs554230901,rs554397919,rs554407619,rs554446343,rs554487214,rs554543477,rs554579012,rs554683922,rs554712329,rs554740811,rs554741993,rs554748432,rs554793189,rs554808400,rs554850776,rs554891668,rs554919630,rs554992771,rs555106109,rs555231871,rs555244990,rs555246961,rs555273390,rs555360042,rs555465023,rs555488470,rs555499015,rs555510855,rs555514482,rs555525028,rs555576543,rs555636015,rs555767475,rs555767578,rs555890980,rs555907731,rs555919201,rs555970154,rs556008491,rs556117578,rs556185973,rs556215383,rs556313343,rs556314128,rs556588764,rs556590346,rs556664670,rs556679384,rs556768750,rs556811079,rs556888945,rs556906475,rs557022500,rs557028243,rs557052878,rs557060073,rs557076214,rs557144659,rs557175943,rs557202679,rs557218602,rs557249618,rs557251092,rs557281536,rs557329737,rs557490326,rs557658327,rs557709213,rs557772867,rs557783646,rs557826441,rs557865394,rs557916898,rs558167141,rs558172503,rs558287070,rs558481578,rs558502881,rs55850503,rs558573760,rs558662822,rs558673851,rs558717135,rs558792187,rs558799860,rs558810894,rs558865657,rs558970180,rs559001796,rs559055017,rs559156897,rs559213323,rs559259911,rs559264265,rs559380649,rs559453654,rs559501704,rs559600172,rs559647471,rs559705439,rs559771438,rs559787110,rs559805446,rs559825984,rs55993826,rs559952601,rs559971304,rs559979485,rs560074622,rs560094741,rs560113865,rs560246967,rs560307323,rs560311050,rs560323658,rs560325922,rs560342990,rs560347045,rs560430071,rs560437889,rs560455713,rs560476803,rs560492456,rs560594902,rs560650588,rs560661606,rs560730038,rs560820892,rs560970793,rs561021406,rs561028987,rs561065436,rs561105264,rs561109697,rs561110580,rs561116771,rs561187541,rs561286656,rs561305877,rs561307032,rs561362432,rs561396141,rs561502649,rs561520786,rs561552496,rs561730319,rs561730708,rs561741932,rs561811433,rs561907187,rs561952990,rs561981292,rs562002345,rs562025324,rs562131836,rs562134546,rs562159033,rs562230457,rs562262723,rs562349308,rs562370884,rs562453120,rs562536318,rs562614931,rs56263379,rs562634217,rs562634944,rs562635978,rs562637322,rs562658013,rs562689609,rs562789672,rs562864511,rs562870908,rs562893450,rs562993482,rs563013506,rs563088057,rs563213400,rs563356820,rs563361945,rs563380726,rs563462994,rs563528580,rs563617984,rs563620434,rs563630600,rs563754190,rs563761602,rs563766552,rs563774598,rs563832605,rs563854366,rs563877306,rs563953925,rs563967108,rs564017920,rs564027060,rs564152989,rs564231557,rs564246961,rs564288975,rs564353796,rs564356750,rs564397565,rs564417091,rs564418828,rs564449580,rs564478235,rs564564991,rs564643514,rs564644590,rs564843818,rs564895715,rs564916406,rs564936270,rs565024675,rs565026721,rs565128312,rs565218491,rs565222621,rs565311141,rs565317127,rs565336783,rs565359257,rs565403770,rs565484597,rs565563131,rs565611529,rs565652374,rs565657806,rs565696006,rs565783943,rs565854446,rs565908324,rs566025968,rs566075524,rs566123186,rs566141734,rs566167369,rs566216727,rs566236488,rs566308030,rs566370648,rs566547396,rs566562381,rs566579201,rs566599657,rs566625775,rs566625888,rs566639129,rs566678104,rs566695171,rs566698245,rs566760792,rs566766860,rs566798246,rs566799261,rs566805235,rs566815623,rs566840743,rs566938090,rs567045658,rs567153342,rs567214145,rs567224833,rs567280547,rs567292463,rs567323278,rs567326430,rs567329974,rs567348775,rs567391197,rs567532919,rs567610576,rs567801023,rs567834470,rs567886302,rs567920082,rs567977545,rs568017682,rs568019803,rs568140351,rs568158705,rs568166725,rs568185871,rs568203643,rs568282601,rs568351979,rs568466550,rs568481067,rs568493447,rs568535916,rs568602036,rs568776977,rs568910628,rs568939389,rs568983022,rs569034226,rs569199155,rs569295805,rs569383860,rs569387701,rs569461764,rs569538477,rs569582669,rs569582980,rs569590300,rs569702823,rs569768212,rs569790088,rs569879028,rs569926284,rs569956942,rs570014085,rs570056176,rs570092358,rs570123159,rs570160127,rs570376422,rs570378969,rs570411105,rs570428859,rs570443611,rs570456543,rs570508791,rs570625680,rs570639107,rs570675650,rs570680182,rs570694865,rs570843552,rs570850310,rs570938920,rs570980687,rs571007837,rs571121125,rs571141850,rs571169248,rs571269252,rs571275344,rs571360050,rs571545783,rs571550044,rs571714085,rs571714358,rs571872283,rs572073164,rs572143350,rs572156508,rs572219182,rs572341742,rs572372243,rs572375533,rs572442757,rs572453972,rs572454976,rs572488299,rs572558931,rs572593620,rs572687230,rs572753075,rs572834300,rs572842874,rs572851099,rs572952402,rs573131501,rs573134008,rs573136869,rs573140926,rs573157591,rs573171630,rs573183137,rs573223799,rs573252584,rs573273871,rs573465399,rs573505698,rs573740423,rs573746256,rs573856277,rs573909711,rs574029096,rs574142172,rs574189867,rs574202318,rs574228402,rs574310809,rs574363373,rs574406409,rs574475455,rs574503994,rs574517434,rs574641319,rs574648154,rs574737073,rs574778657,rs574786245,rs574839789,rs574847446,rs574889090,rs574931896,rs574993142,rs575016212,rs575042653,rs575054593,rs575095405,rs575107845,rs575142030,rs575198972,rs575282802,rs575283626,rs575283907,rs575301158,rs575301272,rs575362109,rs575375236,rs575563908,rs575574795,rs575625214,rs575785087,rs575953523,rs575961122,rs576048204,rs576108868,rs576142923,rs576150009,rs576154005,rs576199418,rs576233991,rs576251310,rs576303091,rs576308616,rs576334899,rs576345159,rs576489070,rs576554022,rs576650684,rs576679205,rs576777363,rs576797888,rs576818491,rs576900913,rs576928479,rs576976455,rs577023144,rs577117324,rs577122224,rs577254998,rs577273844,rs577315440,rs577389949,rs577425751,rs577453224,rs577468984,rs577585656,rs577595611,rs577617641,rs577664923,rs577667747,rs577700157,rs577823288,rs577906814,rs577950265,rs578164252,rs578217399,rs578223234,rs57905758,rs58805176,rs60534074,rs6059983,rs6059984,rs6060262,rs6060263,rs6060295,rs6060296,rs6060297,rs61067716,rs6120700,rs61758211,rs62057793,rs6466035,rs6517609,rs6667390,rs6694035,rs6726833,rs6768300,rs6776694,rs6795441,rs6831101,rs6890188,rs6945725,rs7138370,rs71557295,rs7162222,rs72478596,rs72647326,rs72647335,rs72655646,rs72666636,rs72674049,rs72674051,rs72738007,rs72738008,rs72738009,rs7276825,rs72792307,rs72952299,rs72952301,rs73015589,rs73197347,rs73274015,rs73351404,rs73375378,rs73465652,rs73641878,rs73712063,rs73717961,rs73717962,rs737468,rs73794122,rs73794126,rs73799433,rs73799434,rs73803617,rs73888339,rs73900579,rs73904231,rs73999702,rs74001903,rs74018306,rs74019878,rs74019895,rs74073415,rs74134761,rs74451940,rs74485107,rs745023,rs74734434,rs74973471,rs75175100,rs75194851,rs75375644,rs75388931,rs75467304,rs75577046,rs75617154,rs75618370,rs75631801,rs75889122,rs7600633,rs76228874,rs76279210,rs76281523,rs76691544,rs76835957,rs77018082,rs77085007,rs77144092,rs77187887,rs77367086,rs77641529,rs77835451,rs77867135,rs77912091,rs77939345,rs78004134,rs78501852,rs78652909,rs7870861,rs79001837,rs79037792,rs79050929,rs79141669,rs79376127,rs79579299,rs79817099,rs79952229,rs80031086,rs80135877,rs8179127,rs8179128,rs8179129,rs8453,rs8583,rs887731,rs887732,rs887733,rs887734,rs911536,rs9292112,rs9624073,rs9724615,rs9930280	ANKRD27,ASAH1,ATP11A,B4GALT1,BCL6,BCR,CD97,CISH,CSF1,CTNNB1,DHX33,DIAPH1,DUSP1,EDC4,ENPP3,FES,G6PC3,GIMAP5,GSN,ID1,IER3,IL10,IL1RL1,IL5,IL6ST,INPP5D,ITGAL,ITGAM,JAK2,KCTD7,KMT2A,KMT2E,LAT,LDHA,LGALS9,LTA,LYN,MNDA,MXD1,NFKBIA,NQO2,NRAS,PIK3CD,PIK3CG,PTCH2,PTPN11,PTPRC,RABGEF1,RAC2,RAF1,RUNX1,SELPLG,SERPINE1,SH2B3,SHARPIN,SIGLEC6,SIRT7,SMAD3,SOCS3,SOS1,SPI1,ST6GAL1,SYK,TET2,TNFAIP3,TNFAIP8,TNFRSF11A,TNIP1,TOMM5,TRIB1,TWSG1,UNC13D,USP25,WDR1,ZFP36
Mouse Phenotype Single KO	MP:0013661	abnormal myeloid cell number	41	3.11727e-104	2.82549e-100	6.89144e-102	1.5334	1816.23	2785	0.0465176	0.0713298	36	6.54432e-07	0.00593178	0.000164772	1.4573	95.382	139	440	0.0345685	0.315909	rs10035226,rs10417061,rs10427831,rs10495358,rs10504199,rs1054133,rs1057745,rs1077782,rs10835232,rs10858091,rs10864009,rs10920607,rs11043201,rs1106853,rs111033850,rs111237452,rs11128927,rs111384232,rs111423898,rs111492001,rs111521330,rs111735136,rs11176881	ABCA1,ACP2,ADAM17,ADAMTS13,ADD1,AGO2,ARID4A,ARRB2,ASAH1,ASXL1,B4GALT1,BCL2L1,BNIP3L,BRD1,BTG2,CASP8,CBFA2T3,CCDC88B,CD47,CD55,CDK5RAP2,CDKN1C,CHD2,CLIC1,CPEB4,CRLF3,CYP27B1,DCK,DENND2D,DNAJC11,DPY19L3,DTNBP1,EFTUD2,EPAS1,EPB41,ERG,EXOC6,FAM53B,FANCC,FBXO4,FBXW7,FERMT3,FES,FGFRL1,FLVCR1,FOXO3,FYB,GFI1B,GIMAP5,GP9,GPI,GSE1,HMGA1,HMOX1,HSF2BP,ID1,IL10,IL6ST,INPP5D,IRF2BP2,ITGAL,JAK1,JAK2,JARID2,KLF1,KLF3,KMT2A,KMT2E,LDHA,LMO2,LPIN2,LRRK1,LYL1,LYN,MAFG,MDM4,MSI2,MTTP,MYB,MYBPHL,MYH9,NBEAL2,NCOA3,NFE2,NFE2L2,NQO2,PICALM,PLEK,PPP1R15B,PRDX1,PRKAA1,PRKAB1,PRKAG1,PRPF6,PTPN11,PTTG2,RAB27A,RAB5A,RABGGTA,RAPGEF2,RASA3,RHOF,RRM2B,RUNX1,SEPT5,SESN1,SGMS1,SH2B3,SLC11A2,SLC20A1,SLC29A1,SLC29A3,SMURF2,SOCS1,SOCS3,SPI1,ST3GAL4,STIM1,TET2,TFAP4,TFRC,TIPARP,TNFAIP3,TNRC6A,TOM1L2,TP53,TUBB1,TWSG1,TXNIP,UNC13D,UROS,USP41,USP42,WDR1,YDJC,ZC3H12A,ZFP36,ZFP36L2,ZNF451
Mouse Phenotype Single KO	MP:0012440	abnormal neutrophil cell number	42	3.82599e-102	3.46788e-98	8.25686e-100	1.80883	849.17	1536	0.021749	0.0393402	257	0.00569046	1	0.200694	1.30817	58.0963	76	268	0.0189008	0.283582	rs10417845,rs10504199,rs1057745,rs111033850,rs111237452,rs111423898,rs111671836,rs111680097,rs111721253,rs111935113,rs112291011,rs112883006,rs112968195,rs113040364,rs113284513,rs113334442,rs113374758,rs113442715,rs113641027,rs113815529,rs113966455,rs114010790,rs114044029,rs114103714,rs114119878,rs114250173,rs114280694,rs114311119,rs114392727,rs114415633,rs114541688,rs114544494,rs114585078,rs114682370,rs114712663,rs114854252,rs114866541,rs114954834,rs115153069,rs115403731,rs11545368,rs11545370,rs115622805,rs115701165,rs115758619,rs115781932,rs115827181,rs115877942,rs115923254,rs116070319,rs116074756,rs116082530,rs116205686,rs116321121,rs116339246,rs116392029,rs116464956,rs116465299,rs116493248,rs116534419,rs116701156,rs116799496,rs116858367,rs116885903,rs116967487,rs116971671,rs116985629,rs117063330,rs117083980,rs11726271,rs117283637,rs117315785,rs117481827,rs117508341,rs117756326,rs117813867,rs117912693,rs118056715,rs118096050,rs118110680,rs118164765,rs118190697,rs11879272,rs11905777,rs11964493,rs11985083,rs11988299,rs12086971,rs12491473,rs12529169,rs12564733,rs12590235,rs1264332,rs12953258,rs13018923,rs1322,rs13347124,rs137868136,rs137880523,rs138058595,rs138060082,rs138104412,rs138117588,rs138232090,rs138468489,rs138672954,rs138852955,rs138929510,rs138975468,rs138976990,rs138979695,rs139020277,rs139076008,rs139203365,rs139371553,rs139435748,rs139442537,rs139479519,rs139637418,rs140158222,rs140234058,rs140280158,rs140392095,rs140422043,rs140444524,rs140640501,rs140703653,rs140741650,rs140757451,rs140796435,rs140837482,rs140937018,rs140946435,rs141005021,rs141055956,rs141074733,rs141150182,rs141243587,rs141251205,rs141273004,rs141360470,rs141475701,rs141562494,rs141862970,rs142144573,rs142194100,rs142275303,rs142378487,rs142434021,rs142500609,rs142541219,rs142698201,rs142939610,rs143184038,rs143231068,rs143322862,rs143425848,rs143474074,rs143512754,rs143691701,rs143716610,rs143799489,rs143865697,rs143874608,rs144002268,rs144119632,rs144204460,rs144271573,rs144275493,rs144515943,rs144520293,rs144745590,rs144794641,rs144855913,rs144878763,rs144888464,rs144923604,rs144960650,rs144984712,rs145064883,rs145220200,rs145255888,rs145259393,rs145415002,rs145660813,rs145683828,rs145736607,rs146045545,rs146090998,rs146317342,rs146347925,rs146351214,rs146569012,rs146626853,rs146760217,rs146847607,rs146881842,rs146949209,rs147001447,rs147078538,rs147242973,rs147333151,rs147409596,rs147449734,rs147601935,rs147656233,rs147797187,rs147805087,rs147899019,rs148000791,rs148026457,rs148096795,rs148247463,rs148257612,rs148372134,rs148391970,rs148398714,rs148497712,rs148551547,rs148777448,rs148826176,rs148961917,rs149309332,rs149377956,rs149756661,rs149766959,rs149820124,rs149845600,rs149890989,rs149896093,rs150022047,rs150186663,rs150209849,rs150244663,rs150262411,rs150338858,rs150430888,rs150436758,rs150496364,rs150569017,rs150711591,rs150944240,rs151000078,rs151008544,rs151037031,rs151095367,rs151271731,rs16922458,rs16950556,rs16950561,rs17027478,rs17079331,rs1749114,rs17515910,rs17628574,rs17728260,rs180745376,rs180843079,rs180847644,rs180947429,rs180983371,rs180989473,rs180992818,rs1810064,rs181137302,rs181156796,rs181232955,rs181249140,rs181257678,rs181257715,rs181262746,rs181319895,rs181335180,rs181387785,rs181420462,rs181575174,rs181585288,rs181588104,rs181624133,rs181624486,rs181696394,rs181769696,rs181782534,rs181882298,rs182151405,rs182290340,rs182394712,rs182508454,rs182575178,rs182605830,rs182609905,rs182738236,rs182748887,rs182864574,rs183029218,rs183046648,rs183111660,rs183191215,rs183280839,rs183587045,rs183639735,rs183651257,rs183651352,rs183830794,rs183850901,rs183896808,rs183934514,rs184038566,rs184125818,rs184149897,rs184184220,rs184230220,rs184327074,rs184327831,rs184353547,rs184548883,rs184720308,rs184802120,rs184806684,rs184814235,rs184824352,rs184825807,rs184930641,rs184965946,rs185310149,rs185350194,rs185396100,rs185472796,rs185552465,rs185592841,rs185601599,rs185613841,rs185637259,rs185708820,rs185730820,rs185763468,rs185845750,rs185907251,rs185936183,rs185960645,rs185981849,rs185990537,rs186033994,rs186041705,rs186077797,rs186114564,rs186168820,rs186309855,rs186396326,rs186398527,rs186502463,rs186545425,rs186818793,rs186819864,rs186845135,rs186957522,rs187024800,rs187144758,rs187146171,rs187241073,rs187251180,rs187400925,rs187462566,rs187515788,rs187518625,rs187603623,rs187608069,rs187947979,rs188060932,rs188062042,rs188075720,rs188103351,rs188241457,rs188251538,rs188284788,rs188310355,rs188346493,rs188401584,rs188501174,rs188608535,rs188697458,rs188729086,rs1887370,rs188748945,rs188857646,rs188979773,rs189000816,rs189016020,rs189050,rs189061882,rs189063582,rs189257540,rs189258824,rs189267426,rs189302576,rs189325432,rs189340169,rs189388754,rs189447252,rs189495892,rs189531828,rs189682759,rs189708749,rs189719353,rs189733925,rs189967496,rs190020151,rs190022466,rs190166148,rs190420749,rs190460208,rs190632652,rs190662053,rs190708150,rs190771826,rs190952312,rs190972044,rs191094224,rs191100007,rs191130644,rs191164205,rs191241909,rs191403278,rs191453356,rs191560778,rs191705829,rs191718782,rs191785439,rs191798085,rs191849627,rs191851732,rs191943547,rs191983692,rs192069229,rs192117575,rs192195031,rs192207680,rs192500358,rs192524658,rs1926230,rs192856329,rs192895231,rs192914288,rs192963186,rs193075289,rs193110688,rs193117704,rs193129665,rs193195032,rs193270719,rs1997502,rs199929795,rs200377533,rs200384555,rs200604962,rs200916427,rs201124969,rs202060976,rs202207220,rs202245909,rs2064430,rs2233286,rs228758,rs2299025,rs2299303,rs2299304,rs2410859,rs2444039,rs2516479,rs259282,rs2706385,rs2746644,rs28370440,rs28417106,rs28532901,rs28594400,rs2948542,rs2980874,rs3123020,rs316346,rs326361,rs34645708,rs34684247,rs34975131,rs35200637,rs35228155,rs35377072,rs35398572,rs35481789,rs35731643,rs367602572,rs367631499,rs368242178,rs368319321,rs368522918,rs368679916,rs368918632,rs368965801,rs369504279,rs369509225,rs369958455,rs370131698,rs370266485,rs370797817,rs371265385,rs371388317,rs371559261,rs372265314,rs372280419,rs372842058,rs372911553,rs373024775,rs373227510,rs373306124,rs373537430,rs373880685,rs373990782,rs374385710,rs374604984,rs3746082,rs374945386,rs375895931,rs376418017,rs376452935,rs376675216,rs376763201,rs377089120,rs377454559,rs377464239,rs377496292,rs377532954,rs377740892,rs3796818,rs386713,rs3893328,rs41269081,rs41269083,rs41409548,rs4642997,rs4836844,rs4947324,rs4947325,rs4958436,rs519575,rs527246495,rs527283610,rs527347424,rs527490753,rs527544780,rs527552577,rs527754781,rs527954698,rs527978916,rs527982856,rs527985419,rs528052706,rs528107353,rs528181551,rs528207173,rs528229679,rs528483237,rs528506855,rs528509245,rs528519822,rs528537055,rs528540666,rs528548313,rs528597857,rs528958833,rs528976452,rs529167205,rs529364976,rs529451599,rs529628934,rs529677215,rs529696303,rs529789718,rs529947324,rs529968593,rs529978388,rs529994177,rs530026028,rs530035530,rs530093880,rs530325291,rs530375330,rs530401326,rs530510926,rs530565478,rs530590706,rs530632143,rs530656663,rs530656686,rs530748113,rs530763279,rs530844785,rs530844953,rs530893753,rs530895843,rs530899460,rs530908612,rs531036619,rs531077110,rs531116985,rs531158264,rs531193462,rs531215473,rs531287261,rs531300395,rs531313404,rs531339888,rs531561229,rs531575965,rs531616799,rs531685144,rs531697987,rs531819099,rs531842925,rs531915358,rs531958134,rs532209038,rs532218919,rs532232208,rs532373343,rs532382274,rs532387471,rs532423307,rs532472412,rs532550980,rs532588205,rs532622346,rs532633479,rs532649567,rs532939615,rs532957404,rs533042317,rs533062475,rs533114916,rs533157157,rs533159068,rs533164009,rs533198329,rs533215934,rs533284097,rs533314997,rs533344286,rs533361569,rs533402765,rs533408651,rs533529607,rs533578721,rs533603896,rs533828986,rs533882033,rs534050557,rs534054296,rs534097759,rs534138060,rs534310724,rs534394106,rs534518847,rs534579856,rs534602058,rs534604541,rs534609801,rs534634966,rs534745373,rs534806366,rs534883101,rs534883876,rs534915375,rs535000338,rs535149976,rs535166457,rs535171624,rs535207984,rs535208423,rs535259153,rs535264249,rs535299913,rs535305694,rs535404519,rs535505182,rs535590178,rs535644153,rs535714027,rs535723277,rs535770136,rs535895874,rs535905063,rs536072679,rs536219087,rs536366474,rs536426662,rs536609615,rs536658172,rs536704505,rs536728060,rs536881200,rs536911614,rs537042104,rs537346348,rs537354351,rs537444387,rs537458480,rs537658937,rs537663774,rs537707648,rs537853331,rs537888800,rs537973011,rs538244719,rs538293029,rs538369888,rs538424789,rs538474453,rs538477313,rs538518886,rs538598205,rs538675316,rs538840137,rs538854031,rs538913676,rs538959566,rs539029485,rs539038716,rs539131818,rs539138034,rs539175689,rs539182116,rs539253392,rs539308345,rs539377717,rs539407003,rs539453214,rs539535443,rs539602780,rs539765698,rs539790511,rs539812874,rs539823421,rs539901688,rs539910831,rs540016163,rs540196026,rs540328145,rs540359232,rs540360778,rs540395141,rs540434915,rs540478883,rs540551808,rs540658149,rs540658643,rs540715483,rs540825688,rs540836627,rs540956516,rs540967385,rs541089121,rs541138882,rs541149963,rs541194272,rs541285702,rs541346038,rs541423712,rs541441350,rs541510121,rs541609582,rs541615105,rs541734243,rs541737206,rs541738863,rs541746991,rs541753514,rs541837382,rs541846325,rs541861048,rs541911836,rs541949176,rs541994287,rs542035623,rs542047990,rs542064668,rs542097121,rs542107317,rs542168941,rs542173361,rs542201730,rs542303236,rs542379591,rs542461746,rs542472112,rs542511874,rs542523046,rs542571214,rs542578694,rs542603894,rs542627900,rs542697083,rs542861676,rs543014689,rs543155819,rs543200877,rs543205412,rs543228277,rs543310712,rs543485990,rs543785229,rs543993194,rs544153801,rs544182456,rs544184620,rs544251740,rs544270485,rs544276228,rs544345369,rs544368432,rs544435474,rs544457278,rs544493319,rs544543868,rs544737583,rs544866243,rs544874867,rs544957626,rs544992761,rs545015983,rs545048952,rs545091324,rs545140430,rs545259790,rs545277166,rs545346040,rs545365489,rs545369072,rs545443657,rs545553305,rs545660893,rs545668903,rs545687375,rs545748258,rs545756864,rs545876896,rs545911055,rs545915410,rs546011637,rs546101772,rs546181243,rs546283712,rs546292407,rs546314145,rs546321965,rs546367337,rs546385524,rs546423112,rs546433889,rs546517430,rs546598623,rs546688331,rs546734094,rs546803779,rs546878745,rs546886004,rs546913171,rs546955128,rs547084613,rs547094333,rs547313415,rs547317705,rs547322192,rs547371302,rs547406672,rs547451020,rs547548832,rs547597696,rs547603122,rs547700592,rs547859371,rs547860536,rs547895919,rs548018245,rs548206976,rs548211850,rs548239825,rs548244957,rs548350302,rs548413349,rs548414412,rs548495191,rs548535939,rs548539082,rs548665315,rs548803626,rs548811131,rs548902876,rs548970724,rs548984855,rs549099260,rs549128196,rs549205776,rs549353213,rs549493849,rs549514310,rs549521858,rs549623428,rs549639393,rs549651631,rs549697816,rs549701444,rs549769520,rs549774591,rs549820365,rs549830503,rs549933055,rs549967354,rs549969090,rs549998314,rs550133002,rs550136581,rs550474532,rs550536882,rs550782144,rs550784432,rs550793664,rs550807578,rs550844124,rs550848284,rs550849334,rs550901562,rs550985475,rs551063703,rs551123677,rs551146162,rs551297000,rs551369922,rs551737930,rs551778458,rs551781865,rs551870101,rs551997723,rs552064827,rs552196923,rs552239458,rs552252579,rs552404691,rs552416136,rs552563170,rs552588610,rs552769980,rs552791701,rs552845211,rs552924026,rs552939988,rs552940882,rs552959899,rs552994936,rs553020297,rs553055937,rs553084692,rs553145341,rs553168948,rs553186136,rs553244572,rs553303894,rs553310087,rs553388855,rs553404592,rs553657464,rs553661943,rs553714392,rs553767285,rs554080611,rs554121543,rs554220111,rs554230901,rs554260924,rs554308831,rs554397919,rs554407619,rs554446343,rs554447174,rs554487214,rs554543477,rs554579012,rs554583697,rs554584091,rs554683922,rs554712329,rs554740811,rs554748432,rs554793189,rs554808400,rs554850776,rs554919630,rs554992771,rs555186222,rs555244990,rs555246961,rs555360042,rs555405627,rs555465023,rs555488470,rs555499015,rs555510855,rs555525028,rs555636015,rs555638240,rs555767578,rs555817709,rs555907731,rs555919201,rs556082885,rs556117578,rs556185973,rs556215383,rs556590346,rs556664670,rs556679384,rs556768750,rs556811079,rs556906475,rs557028243,rs557144659,rs557175943,rs557202679,rs557249618,rs557251092,rs55727789,rs557348411,rs557351482,rs557414030,rs557490326,rs557658327,rs557674903,rs557709213,rs557772867,rs557783646,rs557826441,rs557916898,rs55804402,rs558167141,rs558172503,rs558287070,rs558305606,rs558481578,rs558502881,rs558527634,rs558583455,rs558662822,rs558673851,rs558717135,rs558799860,rs558810894,rs559055017,rs559121267,rs559156897,rs559259911,rs559453654,rs559501704,rs559600172,rs559644948,rs559647471,rs559705439,rs559771438,rs559787110,rs559825984,rs559922937,rs55993826,rs559952601,rs559971304,rs559979485,rs560074622,rs560094741,rs560113865,rs560119331,rs560187947,rs560307323,rs560311050,rs560323658,rs560325922,rs560347045,rs560430071,rs560455713,rs560476803,rs560492456,rs560594902,rs560607070,rs560646025,rs560650588,rs560730038,rs560820892,rs560970793,rs560983620,rs561021406,rs561028987,rs561065436,rs561105264,rs561116771,rs561234600,rs561300107,rs561305877,rs561307032,rs561362432,rs561396141,rs561443758,rs561502649,rs561520786,rs561598088,rs561658455,rs561730319,rs561730708,rs561907187,rs561981292,rs562025324,rs562039416,rs562134546,rs562230457,rs562283544,rs562370884,rs562453120,rs562536318,rs562555329,rs562614931,rs562634217,rs562634944,rs562635978,rs562658013,rs562689609,rs562864511,rs562870908,rs563013506,rs563088057,rs563213400,rs563251291,rs563361945,rs563380726,rs563462994,rs563617984,rs563620434,rs563754190,rs563761602,rs563766552,rs563774598,rs563810427,rs563832605,rs563854366,rs563953925,rs563956292,rs563967108,rs564177374,rs564288975,rs564353796,rs564417091,rs564478235,rs564564991,rs564566093,rs564581237,rs564644590,rs564895715,rs564916406,rs564936270,rs565026721,rs565070599,rs565111227,rs565218491,rs565222621,rs565311141,rs565336783,rs565359257,rs565408099,rs565611529,rs565657806,rs565696006,rs565783943,rs565854446,rs565891454,rs565908324,rs566025968,rs566075524,rs566081368,rs566096769,rs566167369,rs566236488,rs566370648,rs566385808,rs566547396,rs566562381,rs566579201,rs566599657,rs566625775,rs566625888,rs566629224,rs566678104,rs566695171,rs566760792,rs566766860,rs566815623,rs566840743,rs566930218,rs566938090,rs567045658,rs567153342,rs567214145,rs567280547,rs567292463,rs567323278,rs567326430,rs567329974,rs567391197,rs567392340,rs567532919,rs567636514,rs567801023,rs567834470,rs567886302,rs567977545,rs568017682,rs568125702,rs568140351,rs568158705,rs568203643,rs568281350,rs568351979,rs568383239,rs568466550,rs568481067,rs568493447,rs568535916,rs568602036,rs568746574,rs568910628,rs568983022,rs569034226,rs569063755,rs569199155,rs569295805,rs569325110,rs569382700,rs569383860,rs569387701,rs569411568,rs569461764,rs569465953,rs569529451,rs569538477,rs569582669,rs569582980,rs569590300,rs569699717,rs569702823,rs569704614,rs569768212,rs569891026,rs569926284,rs569956942,rs570014085,rs570052556,rs570092358,rs570123159,rs570139318,rs570160127,rs570358335,rs570411105,rs570443611,rs570533034,rs570625680,rs570639107,rs570675650,rs570683317,rs570685142,rs570694865,rs570761385,rs570767018,rs570843552,rs570856596,rs570938920,rs570964037,rs570980094,rs571007837,rs571141850,rs571269252,rs571360050,rs571521676,rs571545783,rs571550044,rs571738550,rs571801258,rs571836101,rs571872283,rs571968031,rs572067028,rs572073164,rs572143350,rs572156508,rs572158209,rs572219182,rs572341742,rs572372243,rs572375533,rs572442757,rs572453972,rs572454976,rs572488299,rs572687230,rs572753075,rs572834300,rs572842874,rs572851099,rs572960308,rs57313197,rs573134008,rs573136869,rs573140926,rs573171630,rs573183137,rs573223799,rs573273871,rs573459189,rs573465399,rs573505698,rs573740423,rs573746256,rs573909711,rs574029096,rs574142172,rs574150357,rs574189867,rs574202318,rs574277813,rs574310809,rs574406409,rs574475455,rs574641319,rs574648154,rs574698467,rs574778657,rs574786245,rs574839789,rs574931896,rs574993142,rs575016212,rs575030620,rs575054593,rs575095405,rs575142030,rs575198972,rs575206756,rs575282802,rs575283626,rs575283907,rs575301272,rs575304717,rs575375236,rs575491924,rs575574795,rs575592340,rs575625214,rs575784626,rs575785087,rs575961122,rs576029239,rs576108868,rs576142588,rs576150009,rs576160895,rs576251310,rs576298046,rs576303091,rs576308616,rs576320675,rs576334899,rs576345159,rs576554022,rs576650684,rs576679205,rs576777363,rs576818491,rs576869604,rs576900913,rs576919449,rs576928479,rs577023144,rs577117324,rs577315440,rs577344727,rs577389949,rs577425751,rs577453224,rs577468984,rs577585656,rs577595611,rs577608572,rs577617641,rs577667747,rs577700157,rs577906814,rs577950265,rs578164252,rs578171486,rs578178830,rs578217399,rs578223234,rs57905758,rs58797842,rs58805176,rs6059983,rs6059984,rs6060262,rs6060263,rs6060295,rs6060296,rs6060297,rs6120700,rs62057793,rs6466035,rs6517609,rs6667390,rs6726833,rs6776694,rs6795441,rs6831101,rs6945725,rs7138370,rs7162222,rs72478596,rs7251792,rs72647326,rs72647335,rs72655646,rs72674049,rs72674051,rs72728266,rs72738007,rs72738008,rs72738009,rs72792307,rs72877344,rs72907946,rs72952299,rs72952301,rs72994511,rs73015589,rs7310699,rs73274015,rs73281605,rs73281607,rs73281609,rs73409882,rs73465652,rs73717961,rs73717962,rs73794122,rs73794126,rs73799433,rs73799434,rs73831421,rs73888339,rs73923523,rs73923524,rs73999702,rs74001903,rs74015534,rs74018306,rs74019878,rs74019895,rs74073415,rs74134761,rs74145694,rs744267,rs74451940,rs74485107,rs74734434,rs74806805,rs74939037,rs74980167,rs75175100,rs75375644,rs75388931,rs75466534,rs75539026,rs75617154,rs75637004,rs75723305,rs75742564,rs75840974,rs75889122,rs7612808,rs76228874,rs76279210,rs76281523,rs7640397,rs76786742,rs76874305,rs77085007,rs77144092,rs77181577,rs77202663,rs77367086,rs77477276,rs77641529,rs77867135,rs77912091,rs77939345,rs78004134,rs78019596,rs78193722,rs78437512,rs78501852,rs78652909,rs78872985,rs79037792,rs79050929,rs79141669,rs79459583,rs79579299,rs79596042,rs79817099,rs79952229,rs80353219,rs8100672,rs8179127,rs8179128,rs8179129,rs887731,rs887732,rs887733,rs887734,rs9292112,rs936180,rs936181,rs9503311,rs9503312,rs9624073,rs968430,rs9930280	ANKRD27,ARID4A,ARMC7,ASAH1,ASXL1,B4GALT1,BCR,CD47,CFTR,CHST3,CNN2,COL4A3BP,DENND4C,DIAPH1,EFTUD2,FES,FNTB,G6PC3,GIMAP5,GNMT,GSN,HNRNPD,ID1,IER3,IL17RA,IL1R1,IL1RL2,IL5,IL6ST,INPP5D,ITGAL,ITGAM,KMT2A,KMT2E,LDHA,LGALS9,LTA,LTBR,LYN,MNDA,MTOR,MYB,NAMPT,NBEAL2,PFKFB2,PIK3CD,PIK3CG,PTCH2,PTPN11,PTPRC,PTRH2,PWP1,RAB27A,RAC2,RAF1,SELPLG,SERPINB1,SH2B3,SMAD3,SOCS3,SOS1,SPI1,ST6GAL1,SYK,TET2,TNFAIP8,TNFRSF11A,TNIP1,TP53,TRIB1,UNC13D,USP25,WDR1,YPEL4,ZFP36,ZFP36L2
Mouse Phenotype Single KO	MP:0005460	abnormal leukopoiesis	43	3.09056e-100	2.80128e-96	6.5146e-98	1.48015	2107.22	3119	0.0539704	0.0798842	7	1.25185e-11	1.13468e-07	1.62097e-08	1.59259	109.256	174	504	0.0432728	0.345238	rs1003533,rs10270083,rs10427181,rs10485454,rs10504199,rs1054133,rs1062372,rs1065634,rs1077782,rs10786631,rs10835232,rs1106853,rs111237452,rs111355132,rs111369758,rs111384232,rs111423898,rs111442887,rs111447710,rs111521330,rs111671836,rs111680097,rs1116815	ADAM17,AFF1,ARHGAP17,ARID3A,ARID4A,ASXL1,ATM,BATF,BCL3,BCL6,BHLHE40,BLNK,BMF,BNIP3L,CACNB4,CBFA2T3,CCND3,CCR7,CD247,CD27,CD3D,CD3E,CD83,CEBPE,CISH,CUX1,DCK,DEF6,DNAJC11,DOCK2,E2F1,E2F2,EBF1,ELF1,EPS15,ERCC1,ERG,ERN1,EWSR1,EXO1,FBXO4,FES,FOXP1,FYN,GADD45A,GADD45G,GIMAP5,GLB1,GPR15,GPR97,GRAP2,H2AFX,HHEX,HMGA1,HNRNPLL,ID1,ID3,IKBKB,IL10,IL17RA,IL6ST,INPP5D,IRF1,JAK1,KMT2A,KMT2E,LAMA2,LAT,LBR,LCP2,LTA,LYL1,LYN,MAML1,MAPK14,MCL1,MDC1,MSI2,MTOR,MTSS1,MYB,MYH9,MZF1,NCAPH2,NCOA3,NDST2,NFATC1,NFIL3,NFKBIA,NLK,NOTCH1,NQO2,NRAS,PARL,PICALM,PIK3AP1,PIK3CD,PIK3CG,PIK3R1,PKN1,PLA2G6,PLCG2,PMS2,POLB,POLL,POLM,PRIMPOL,PRKCQ,PTPN11,PTPRC,PTPRJ,RAC2,RARA,RASSF5,REV1,RFTN1,RHOH,RNF168,RNF8,RPL22,RUNX1,RUNX3,S1PR1,S1PR4,SATB1,SERPINI2,SESN1,SH2B2,SH2B3,SIGLEC6,SKP2,SLC29A3,SLC39A3,SMAD3,SMAD7,SOCS1,SP3,SPEN,SPI1,ST6GAL1,STAT4,STAT5A,STAT5B,STAT6,STIM1,STK17B,STK4,SWAP70,SYK,TAC4,TAP1,TBATA,TCF12,TCF4,TET2,TFAP4,TNFAIP3,TNFRSF11A,TNFSF10,TP53,TP53BP1,TPP2,TRAF3,TRAF3IP2,TRAF3IP3,TWSG1,UNG,VAV2,WDR1,XRCC5,XRCC6,ZBTB7B,ZC3H12A,ZNF335
Mouse Phenotype Single KO	MP:0000701	abnormal lymph node size	44	1.00378e-98	9.09829e-95	2.06779e-96	1.88135	704.813	1326	0.0180518	0.0339617	56	2.88335e-06	0.0261347	0.000466691	1.69145	39.0199	66	180	0.0164138	0.366667	rs10427181,rs10504199,rs1057745,rs111237452,rs111369758,rs111384232,rs111403414,rs111681589,rs111721253,rs111735136,rs111754279,rs111769428,rs112163356,rs112408462,rs112822283,rs112852412,rs112968195,rs113226127,rs113256043,rs113284513,rs113292531,rs113334442,rs113370197,rs113374758,rs113442715,rs113454878,rs113486951,rs113659280,rs113972290,rs114051231,rs114081878,rs114193043,rs114402588,rs114501960,rs114544494,rs114545312,rs114833608,rs114901994,rs114904597,rs115153069,rs115451608,rs115481370,rs115521862,rs115660616,rs115672436,rs115701165,rs115759259,rs115767871,rs115781932,rs115823750,rs115891187,rs115906245,rs115927191,rs115963692,rs116169212,rs116211653,rs116508804,rs116768502,rs116885903,rs116924074,rs116952048,rs11696564,rs116982615,rs11714054,rs117663965,rs11923462,rs11969883,rs11985083,rs12086971,rs12489120,rs12564733,rs12630368,rs12677296,rs12722531,rs137868136,rs137901691,rs138058595,rs138060082,rs138239588,rs138616603,rs138672954,rs138676617,rs138944049,rs138986970,rs139147183,rs139391130,rs139392238,rs139474139,rs139479519,rs139637418,rs139711257,rs139796758,rs140097366,rs140102515,rs140218118,rs140295334,rs140536253,rs140636973,rs1406713,rs1406714,rs140796435,rs140926905,rs140948328,rs141005021,rs141044165,rs141055956,rs141121743,rs141454130,rs141475701,rs141496334,rs141707842,rs141862970,rs142105762,rs142223690,rs142252424,rs142275303,rs142601141,rs142609734,rs142698201,rs142845904,rs143047764,rs143053219,rs143231068,rs143248485,rs143277641,rs143327757,rs143356980,rs143425848,rs143510676,rs143542186,rs143616508,rs143679215,rs143716610,rs143865697,rs143883668,rs143936141,rs1439619,rs143981377,rs144271573,rs144540136,rs144659199,rs144923604,rs144984712,rs145124788,rs145272804,rs145530249,rs145533943,rs145660813,rs145683828,rs145721153,rs145736607,rs146028585,rs146045545,rs146090541,rs146280094,rs146317342,rs146328100,rs146840558,rs146852388,rs147024312,rs147078538,rs147141110,rs147197453,rs147242973,rs147298022,rs147333151,rs147409596,rs147549609,rs147760468,rs148196646,rs148207671,rs148230791,rs148288267,rs148307866,rs148342996,rs148349905,rs148372134,rs148463374,rs148746986,rs148777448,rs148818940,rs148961917,rs148973802,rs149034632,rs149108953,rs149131603,rs149137122,rs149415390,rs149529524,rs149896093,rs149937927,rs150228231,rs150262411,rs150287698,rs150368304,rs150430888,rs150593366,rs150852420,rs151000078,rs151037031,rs151192408,rs151203788,rs151271731,rs1544096,rs1623845,rs16874262,rs16922458,rs16950556,rs16950561,rs17030584,rs17196808,rs17515910,rs17522805,rs17551500,rs17648305,rs17728260,rs180722734,rs180951246,rs180983371,rs181016718,rs181061716,rs181079087,rs181154609,rs181156796,rs181257678,rs181263004,rs181484946,rs181585288,rs181588104,rs181624486,rs181706040,rs181880485,rs181994882,rs182164145,rs182169806,rs182268472,rs182369609,rs182392870,rs182395677,rs182398641,rs182508454,rs182609905,rs182733567,rs182927801,rs183057580,rs183111660,rs183479233,rs183651352,rs183809294,rs183824088,rs183830794,rs183861712,rs183870951,rs183885780,rs183887508,rs183896808,rs184008661,rs184081576,rs184230220,rs184327831,rs184371204,rs184429117,rs184534696,rs184612357,rs184814235,rs184897094,rs184928034,rs184965946,rs184974105,rs185322520,rs185350194,rs185396100,rs185506050,rs185638777,rs185763468,rs185811747,rs185845750,rs185874637,rs185899201,rs186033994,rs186106725,rs186153513,rs186413106,rs186533278,rs186819864,rs186857222,rs186869117,rs186957522,rs187003060,rs187039381,rs187100219,rs187134041,rs187144509,rs187144758,rs187251180,rs187362558,rs187633121,rs187754976,rs188075720,rs188092267,rs188152230,rs188251538,rs188284788,rs188292887,rs188328631,rs188375222,rs188401584,rs188484237,rs188697458,rs188786863,rs188904550,rs188971603,rs188996640,rs189061882,rs189100042,rs189223371,rs189247143,rs189267426,rs189363599,rs189531828,rs189837805,rs189959599,rs190202014,rs190264800,rs190286229,rs190377232,rs190742658,rs190778597,rs190848759,rs190872712,rs190952312,rs190979361,rs191237549,rs191612628,rs191698332,rs191798085,rs191830557,rs192086766,rs192117575,rs192242961,rs192252196,rs192286047,rs192298122,rs192400245,rs192427805,rs192476834,rs1926230,rs192629680,rs192637452,rs192882966,rs192914288,rs192953625,rs192982863,rs192989189,rs193110688,rs193217475,rs199497571,rs199524840,rs199796398,rs200296538,rs200316265,rs200562410,rs200692802,rs200928959,rs201195,rs201628446,rs201802281,rs202026924,rs2051407,rs2233286,rs2241715,rs2241718,rs2241719,rs2282458,rs2298715,rs2298716,rs2299303,rs2299304,rs2553533,rs2927457,rs2948542,rs304060,rs3092847,rs34684247,rs35318502,rs35481789,rs367602572,rs367886537,rs367952536,rs368258140,rs368397742,rs368522918,rs369504279,rs369544365,rs369634833,rs370088659,rs370210827,rs370417106,rs370969557,rs371201617,rs371215405,rs371265385,rs371305394,rs371500914,rs371831229,rs371836569,rs372140687,rs372265314,rs373024775,rs373393908,rs373411254,rs373614009,rs3746082,rs3748643,rs3748644,rs374921871,rs375024063,rs375209180,rs375299248,rs3753831,rs375895931,rs375955160,rs376007904,rs376062407,rs376068536,rs376417720,rs376472713,rs376500242,rs376622274,rs377105442,rs377135884,rs377140661,rs377289248,rs3775578,rs3792498,rs3800299,rs3805003,rs3806676,rs4063521,rs414171,rs4436654,rs45482297,rs45532531,rs4573997,rs4642997,rs4711414,rs4798033,rs4798034,rs4862364,rs4958436,rs4980505,rs4987882,rs519575,rs527373717,rs527502806,rs527635306,rs527643809,rs527664217,rs527795060,rs527839244,rs527946384,rs527954698,rs528095514,rs528140419,rs528177793,rs528207173,rs528207283,rs528239630,rs528243409,rs528344816,rs528483237,rs528484701,rs528556790,rs528589271,rs528640111,rs528842082,rs529123491,rs529150672,rs529167205,rs529214867,rs529451599,rs529664482,rs529696303,rs529827955,rs529887043,rs529890302,rs529978388,rs529991561,rs530026028,rs530100502,rs530130694,rs530200577,rs530320209,rs530321253,rs530377684,rs530395013,rs530467508,rs530838895,rs530844785,rs530844953,rs530855569,rs530893753,rs530939990,rs530998676,rs531111621,rs531215473,rs531243977,rs531361590,rs531392663,rs531449652,rs531560715,rs531565064,rs531819099,rs531912601,rs531958134,rs532051230,rs532141657,rs532209038,rs532259434,rs532342855,rs532384445,rs532393463,rs532519657,rs532530532,rs532622346,rs532627573,rs532694467,rs532741270,rs532872223,rs532921545,rs532999205,rs533020422,rs533045373,rs533198329,rs533284097,rs533303665,rs533344306,rs533360525,rs533361569,rs533408651,rs533536760,rs533578721,rs533591849,rs533603896,rs533815626,rs533828986,rs533897739,rs534021623,rs534054296,rs534079732,rs534097759,rs534138060,rs534140514,rs534277386,rs534334599,rs534352505,rs534394106,rs534576560,rs534641320,rs534664875,rs534708960,rs534737677,rs534745373,rs534902802,rs534915375,rs535137580,rs535149976,rs535201234,rs535210011,rs535215461,rs535234035,rs535407908,rs535443711,rs535479164,rs535519011,rs535590178,rs535689034,rs535712283,rs535723277,rs535750659,rs535751462,rs535812981,rs535897730,rs535981682,rs536141823,rs536462632,rs536538780,rs536601513,rs536607597,rs536671644,rs536756039,rs536801980,rs536821875,rs536911614,rs536931589,rs536944787,rs536951646,rs536979334,rs537036375,rs537048118,rs537129657,rs537209236,rs537584968,rs537816,rs537853331,rs537877344,rs537918045,rs537968404,rs538054926,rs538064653,rs538112979,rs538369888,rs538402927,rs538507285,rs538511624,rs538518886,rs538680448,rs538854031,rs538856372,rs538875844,rs538934163,rs538946527,rs539038716,rs539078557,rs539131818,rs539138034,rs539226917,rs539253392,rs539304587,rs539354032,rs539423280,rs539489575,rs539646375,rs539755052,rs539766509,rs539812874,rs539823421,rs540015425,rs540144373,rs540252846,rs540352230,rs540478883,rs540486054,rs540500779,rs540509210,rs540658643,rs540712888,rs540723803,rs540825688,rs540965122,rs541006848,rs541110375,rs541267677,rs541327560,rs541441350,rs541462983,rs541478397,rs541526613,rs541609582,rs541615105,rs541714673,rs541734243,rs541738863,rs541753514,rs541778274,rs541815370,rs541837382,rs541922023,rs541952483,rs541993596,rs542064668,rs542097121,rs542161199,rs542173361,rs542488958,rs542559056,rs542616002,rs542705126,rs542790507,rs542803093,rs542852951,rs542862052,rs542885289,rs542964584,rs543014689,rs543066472,rs543120983,rs543195586,rs543240264,rs543296611,rs543384331,rs543394021,rs543423400,rs543441644,rs543492649,rs543517825,rs543522040,rs543569232,rs543677040,rs543749547,rs543780235,rs543993194,rs544006929,rs544052720,rs544074757,rs544182456,rs544188270,rs544211085,rs544270485,rs544357709,rs544493319,rs544498667,rs544511526,rs545091324,rs545140430,rs545277166,rs545327535,rs545365489,rs545439217,rs545473590,rs545475272,rs545553305,rs545633055,rs545634674,rs545645196,rs545857743,rs545898383,rs546000097,rs546006015,rs546238602,rs546293983,rs546314145,rs546321484,rs546336569,rs546363103,rs546364231,rs546385524,rs546433889,rs546597742,rs546833182,rs546886004,rs546950164,rs547038532,rs547046892,rs547108645,rs547305537,rs547322192,rs547349478,rs547420302,rs547498906,rs547548832,rs547576745,rs547603122,rs547619601,rs547906290,rs547925693,rs547954705,rs548040535,rs548219303,rs548265616,rs548283789,rs548338251,rs548448478,rs548468417,rs548495191,rs548501484,rs548532059,rs548708359,rs548797036,rs548840623,rs548890716,rs549014431,rs549469427,rs549514310,rs549582017,rs549595103,rs549774591,rs549804387,rs549882605,rs549983701,rs549998314,rs550136581,rs550170043,rs550386447,rs550474532,rs550488156,rs550560801,rs550572044,rs550804651,rs550844124,rs550849334,rs551011615,rs551102880,rs551123677,rs551146162,rs551206254,rs551220553,rs551246648,rs551247802,rs551269453,rs551302746,rs551515778,rs551564566,rs551606799,rs551698747,rs551708488,rs551781865,rs551849098,rs551898887,rs551917181,rs551943038,rs551986838,rs551993966,rs552019151,rs552137278,rs552151434,rs552151813,rs552196923,rs552357918,rs552360614,rs552427994,rs552718022,rs552797497,rs552924026,rs552979786,rs553026793,rs553055937,rs553163280,rs553286636,rs553298523,rs553310087,rs553319458,rs553467649,rs553484242,rs553496796,rs553517359,rs553662083,rs553714392,rs553759096,rs553771219,rs553865791,rs553997433,rs553998996,rs554014369,rs554034531,rs554061305,rs554092246,rs554121543,rs554407619,rs554446343,rs554451209,rs554519206,rs554579012,rs554621796,rs554670515,rs554700114,rs554752233,rs554767682,rs554991324,rs554992771,rs555030318,rs555130413,rs555245777,rs555246961,rs555296789,rs555332240,rs555391000,rs555460984,rs555500345,rs555514482,rs555525028,rs555687649,rs555748926,rs555817709,rs555907731,rs555916462,rs555970154,rs556039503,rs556093343,rs556117578,rs556175929,rs556185973,rs556215383,rs556254444,rs556345526,rs556481651,rs556558335,rs556584299,rs556588764,rs556638729,rs556768750,rs556775885,rs556943212,rs557029621,rs557133239,rs557175943,rs557225773,rs557247518,rs557251092,rs557367882,rs557374528,rs557380695,rs557420261,rs557475555,rs557500555,rs557511032,rs55758249,rs557626542,rs557658327,rs557718096,rs557796273,rs557814980,rs557843002,rs557916898,rs557982709,rs558110480,rs558112938,rs558171088,rs558172503,rs558321049,rs558481578,rs558502881,rs558684869,rs558717135,rs558778808,rs558858793,rs558959479,rs559115526,rs559179420,rs559272750,rs559277760,rs559287620,rs559305823,rs559327593,rs559362838,rs559453654,rs559493054,rs559497900,rs559595741,rs559718630,rs559758434,rs559771438,rs559788100,rs559809687,rs559928768,rs559971304,rs559979485,rs560020686,rs560163836,rs560390545,rs560451459,rs560459484,rs560476803,rs560607070,rs560820892,rs560875105,rs560970793,rs560981383,rs561021406,rs561028987,rs561093820,rs561108733,rs561241633,rs561285913,rs561305681,rs561305877,rs561396141,rs561508420,rs561520786,rs561532028,rs561645995,rs561668528,rs561730708,rs561811433,rs561872913,rs562116243,rs562131836,rs562134546,rs562283544,rs562453120,rs562613336,rs562630531,rs562638760,rs562673956,rs562775873,rs562970276,rs563001741,rs563013506,rs563114449,rs563290060,rs563361945,rs563412156,rs563454166,rs563544072,rs56354795,rs563580308,rs563774598,rs563854366,rs563921008,rs563982813,rs564074473,rs564262077,rs564353796,rs564417091,rs564564991,rs564673827,rs564696046,rs564698935,rs564857425,rs564916406,rs564936270,rs565110573,rs565222621,rs565258305,rs565386043,rs565428454,rs565571945,rs565575984,rs565611529,rs565671311,rs565691790,rs565696006,rs565747261,rs565763084,rs565783943,rs565882582,rs565908324,rs566096769,rs566102732,rs566167369,rs566197408,rs566236488,rs566583671,rs566599657,rs566629224,rs566673525,rs566695171,rs566799261,rs566840743,rs566854792,rs566916319,rs566938090,rs566999253,rs567074162,rs567103117,rs567113209,rs567160237,rs567217588,rs567329974,rs567348775,rs567391197,rs567517859,rs567624796,rs567684093,rs567785458,rs567850570,rs567922140,rs568024594,rs568264920,rs568317303,rs568391443,rs568410640,rs568415203,rs568432349,rs568481067,rs568535916,rs568545464,rs568578327,rs568789809,rs568910628,rs569080862,rs569111510,rs569121993,rs569199155,rs569249445,rs569387701,rs569537650,rs569538477,rs569573110,rs569582980,rs569685036,rs569702823,rs569720609,rs569744014,rs569790088,rs569894367,rs569910984,rs569956942,rs570019316,rs570052556,rs570092358,rs570193314,rs570237958,rs570315936,rs570411105,rs570650693,rs570670634,rs570695706,rs570765172,rs570784953,rs570938920,rs571001852,rs571007837,rs571070062,rs571080655,rs571108241,rs571157323,rs571171395,rs571275344,rs571360050,rs571419222,rs571429746,rs571462529,rs571495019,rs571503540,rs571518544,rs571545783,rs571550044,rs571607908,rs571661757,rs571726536,rs571872283,rs571879858,rs571930581,rs571966330,rs572073154,rs572073164,rs572104228,rs572123099,rs572158366,rs572219182,rs572454976,rs572476728,rs572570631,rs572617161,rs572645674,rs572696083,rs572697404,rs572749473,rs572795110,rs572834300,rs572842874,rs572899544,rs573136869,rs573171630,rs573258868,rs573271386,rs573290374,rs573341200,rs573356000,rs573746256,rs573831113,rs573923340,rs573959638,rs574069998,rs574080196,rs574283929,rs574294467,rs574475455,rs574503994,rs574523563,rs574688817,rs574720185,rs574722269,rs574741664,rs574835635,rs574937439,rs574983400,rs575016212,rs575042653,rs575071546,rs575102567,rs575234543,rs575283907,rs575375236,rs575389028,rs575418214,rs575574795,rs575585351,rs575625214,rs575644525,rs575646899,rs575695230,rs575862629,rs575871093,rs575962912,rs576108868,rs576129857,rs576251310,rs576308616,rs576314327,rs576345159,rs576388967,rs576397911,rs576489070,rs576511237,rs576629071,rs576650349,rs576650684,rs576679205,rs576818491,rs576925435,rs577023144,rs577082164,rs577101546,rs577108911,rs577122224,rs577227733,rs577389949,rs577468984,rs577469525,rs577565787,rs577667747,rs577829735,rs577872122,rs577906814,rs577972228,rs577974899,rs577987707,rs578062093,rs578154875,rs578214950,rs578226146,rs57905758,rs58255403,rs58284890,rs58386249,rs61436305,rs61650587,rs61739382,rs62057793,rs62413721,rs6466035,rs6519270,rs6667390,rs67223538,rs6768300,rs6800071,rs6945725,rs711631,rs7130490,rs7157193,rs7162222,rs71633591,rs7188085,rs72738007,rs72738008,rs72738009,rs72813980,rs72940666,rs72940700,rs73274015,rs73281605,rs73281607,rs73281609,rs73322096,rs73598492,rs73717961,rs73717962,rs73763140,rs73766767,rs73799433,rs73799434,rs73807288,rs74019878,rs74019895,rs74134761,rs74145694,rs74425886,rs74439275,rs74743041,rs74980167,rs75008967,rs75175100,rs75221449,rs75397418,rs75684840,rs75742564,rs75820821,rs75889122,rs76060004,rs76090393,rs76163903,rs76228874,rs76281523,rs7636273,rs7643344,rs76604555,rs76610571,rs76694677,rs77093023,rs77202663,rs77227390,rs77367086,rs77764049,rs77912091,rs77933492,rs77995705,rs78061564,rs780654,rs78092457,rs78129540,rs78212412,rs78452229,rs78501852,rs78652909,rs78696943,rs78966757,rs79037792,rs79293617,rs79344882,rs79630317,rs79817099,rs79952229,rs80046513,rs80162919,rs8029262,rs8083324,rs901854,rs9282870,rs9288516,rs9292112,rs9386735,rs9681650,rs9930280,rs9958383	ASAH1,ATM,ATP6V1B2,BCL3,BHLHE40,CACNB4,CCR7,CCRL2,CD247,CDKN2C,CEBPB,CEBPE,CHD2,CHST3,CISH,CTNNB1,CYP27B1,DDOST,DEF6,DOCK2,FOXO3,GALNT1,GIMAP5,GTPBP2,HMOX1,HSF2BP,IL15RA,IL2RA,IL6ST,INPP5D,IRF2,ITGAL,KMT2E,LAT,LBR,LCP2,LGALS9,LPIN2,LYN,MARK2,MMACHC,NEDD9,NFATC2,NFATC3,NFE2L2,NLK,PIK3CD,PTEN,PTPRC,RASSF5,SATB1,SH2B3,SLC29A3,SMAD3,STAT1,SUFU,TGFB1,TNIP1,TPP2,TRAF3IP2,UNG,XRCC5,XRCC6,YWHAZ,ZC3H12A,ZFP36
Mouse Phenotype Single KO	MP:0008472	abnormal spleen secondary B follicle morphology	45	1.3962e-97	1.26552e-93	2.81226e-95	2.34744	330.573	776	0.00846667	0.019875	234	0.00406148	1	0.157322	1.55337	21.2442	33	98	0.00820691	0.336735	rs10812374,rs11136254,rs111369758,rs111423734,rs111680097,rs111721253,rs111769428,rs111984155,rs112408462,rs112409203,rs112822283,rs112883006,rs113226127,rs113442715,rs113624828,rs113630792,rs113659280,rs113972290,rs114286466,rs114545312,rs114729974,rs114833608,rs115451608,rs115660616,rs115823750,rs115830294,rs11584892,rs115923254,rs116004300,rs116627314,rs116924074,rs11696564,rs116982615,rs117083980,rs11714054,rs117284965,rs117839070,rs118056715,rs11923462,rs11969883,rs12086971,rs12140898,rs12489120,rs12564733,rs12630368,rs12737425,rs1332495,rs13330724,rs137868136,rs137880523,rs138355198,rs138535231,rs138616603,rs138986970,rs139226947,rs139258837,rs139479519,rs139719859,rs139841965,rs139857084,rs140295334,rs140422043,rs140536253,rs140636973,rs141044165,rs141273004,rs141360470,rs141454130,rs141475701,rs141868189,rs142144573,rs142359995,rs142378487,rs142588891,rs142609734,rs142919988,rs143074814,rs143105372,rs143195059,rs143219772,rs143231068,rs143248485,rs143425848,rs143616508,rs143679215,rs144157718,rs144984712,rs145703823,rs146028585,rs146216160,rs146351214,rs146840558,rs146852388,rs146881842,rs147078538,rs147141110,rs147460044,rs147524539,rs147630291,rs147797187,rs148288267,rs148342996,rs148463374,rs148591721,rs148746986,rs148818940,rs148973802,rs149050809,rs149845600,rs149872524,rs149998554,rs150082394,rs150179957,rs150368304,rs150430888,rs150853181,rs151203788,rs151271731,rs1523469,rs1544096,rs16874262,rs17014095,rs17030584,rs17103257,rs17196808,rs17648305,rs17728260,rs180964470,rs181079087,rs181257678,rs181263004,rs181585288,rs181597904,rs181699379,rs181706040,rs181932948,rs182131178,rs182151083,rs182169806,rs182268472,rs182392870,rs182491461,rs182609905,rs182927801,rs183103813,rs183191215,rs183510645,rs183560333,rs183607651,rs183716829,rs183830794,rs183870951,rs183879713,rs183887508,rs183934514,rs183982090,rs184021716,rs184038566,rs184787190,rs184928034,rs185322520,rs185350194,rs185638777,rs185763468,rs185874637,rs185899201,rs186114564,rs186819864,rs186857222,rs186950045,rs186957769,rs187058717,rs187100219,rs187144509,rs187251180,rs187362558,rs187518625,rs187655144,rs187887811,rs187967938,rs188051947,rs188064058,rs188206936,rs188251538,rs188501174,rs188786863,rs188954031,rs188998170,rs189100042,rs189223371,rs189366080,rs190202014,rs190713642,rs191126356,rs191171812,rs191237549,rs191370202,rs191560525,rs191612628,rs191647350,rs191718782,rs191785439,rs192117575,rs192230132,rs192323461,rs192614290,rs192629680,rs192982863,rs192989189,rs193088382,rs193110688,rs193217475,rs199497571,rs200562410,rs200972856,rs201628446,rs202026924,rs2233286,rs2298715,rs2298716,rs2299025,rs2473351,rs2496320,rs2496323,rs2516479,rs2927457,rs2948542,rs304060,rs34173062,rs34365511,rs34684247,rs34972832,rs35038854,rs35300161,rs35715760,rs36067334,rs368319321,rs369504279,rs369544365,rs370088659,rs370954871,rs371305394,rs371836569,rs372323831,rs372489838,rs373614009,rs3745556,rs375024063,rs375209180,rs376418017,rs377105442,rs3792498,rs3805003,rs3806676,rs4462216,rs45482297,rs45532531,rs4573997,rs4600104,rs4711414,rs4947324,rs4947325,rs4958436,rs527418061,rs527591269,rs527643809,rs527881231,rs527946384,rs527954698,rs528095514,rs528181551,rs528207173,rs528239630,rs528483237,rs528484701,rs528603632,rs529123491,rs529150672,rs529167205,rs529196618,rs529451599,rs529677215,rs529827955,rs529870306,rs529991561,rs530026028,rs530130694,rs530321253,rs530421588,rs530467508,rs530655413,rs530748113,rs530939990,rs531032355,rs531082043,rs531111621,rs531215473,rs531287261,rs531339888,rs531344904,rs531413632,rs531449652,rs531485542,rs531731449,rs531819099,rs531977776,rs532051230,rs532088969,rs532141657,rs532218919,rs532232208,rs532342855,rs532387471,rs532694467,rs532701,rs532898301,rs532999205,rs533045373,rs533284097,rs533303665,rs533344306,rs533408651,rs533444575,rs533481746,rs533591849,rs533603896,rs533815626,rs533984477,rs534079732,rs534138060,rs534394106,rs534436520,rs534576560,rs534664875,rs534737677,rs535149976,rs535201234,rs535288225,rs535348620,rs535443711,rs535459183,rs535590178,rs535751462,rs535758742,rs535766663,rs535812981,rs535855498,rs535897730,rs535902508,rs536078799,rs537036375,rs537048118,rs537129657,rs537209236,rs537238146,rs537281058,rs537305025,rs537469996,rs537973347,rs538064653,rs538278539,rs538402927,rs538413538,rs538447779,rs538680448,rs539078557,rs539131818,rs539138034,rs539489575,rs539490684,rs539646375,rs539672515,rs539755052,rs539758108,rs539766509,rs539823421,rs540015425,rs540169430,rs540229514,rs540500779,rs540509210,rs540551808,rs540575612,rs540658643,rs540737637,rs541030351,rs541657469,rs541692693,rs541714673,rs541738863,rs541753514,rs541815370,rs541887951,rs541949176,rs541952483,rs541979346,rs542097121,rs542119769,rs542392281,rs542404403,rs542425785,rs542529636,rs542559056,rs542862052,rs542982418,rs543014689,rs543296611,rs543394021,rs543453460,rs543517825,rs543569232,rs543830124,rs543993194,rs544188270,rs544270485,rs544385704,rs544451034,rs544710719,rs544866243,rs544892804,rs545245237,rs545365489,rs545475272,rs545553305,rs545645196,rs545898383,rs545907729,rs546006015,rs546194807,rs546238602,rs546356163,rs546364231,rs546372632,rs546587384,rs546801623,rs546986617,rs547046892,rs547498906,rs547548832,rs547576745,rs547637043,rs547992395,rs548211850,rs548212479,rs548219303,rs548338251,rs548468417,rs548495191,rs548532059,rs548797036,rs548890716,rs549014431,rs549333738,rs549391151,rs549545424,rs549573211,rs549582017,rs549595103,rs549651631,rs549817819,rs549976877,rs550127988,rs550136581,rs550386447,rs550396054,rs550488156,rs550560801,rs550758540,rs550804651,rs550844124,rs550865615,rs551102880,rs551146162,rs551167809,rs551220553,rs551247802,rs551515778,rs551781865,rs551784450,rs551898887,rs551976813,rs551986838,rs551997723,rs552057209,rs552118950,rs552196923,rs552340420,rs552357918,rs552427994,rs552924026,rs553026793,rs553125630,rs553167425,rs553271445,rs553286636,rs553302598,rs553496796,rs553759096,rs553771219,rs553998996,rs554127010,rs554127227,rs554158692,rs554683922,rs555296789,rs555465023,rs555500345,rs555576543,rs555687649,rs555767475,rs555907731,rs555916462,rs555919201,rs556010568,rs556134260,rs556175929,rs556313343,rs556345526,rs556481651,rs556602999,rs556664670,rs556675403,rs556863810,rs557028243,rs557133239,rs557218602,rs557281536,rs557363233,rs557367882,rs557456742,rs557511032,rs557658327,rs557796273,rs557814980,rs55787415,rs557955873,rs558112938,rs558321049,rs559001796,rs559213323,rs559264265,rs559272750,rs559327593,rs559362838,rs559380649,rs559501704,rs559595741,rs559771438,rs559782101,rs559809687,rs559820704,rs559979485,rs560113865,rs560390545,rs560451459,rs560476803,rs560730038,rs560948944,rs561021406,rs561285913,rs561396141,rs561557457,rs561668528,rs561730708,rs561741932,rs561907187,rs562101086,rs562134546,rs562159033,rs562262723,rs562370884,rs562453120,rs562630531,rs56263379,rs562634944,rs56283203,rs562909487,rs562912932,rs562961614,rs563001741,rs563013506,rs563114449,rs563130860,rs563290060,rs563380726,rs563412156,rs563528580,rs563544072,rs56354795,rs563766552,rs563854366,rs563862556,rs564074473,rs564231557,rs564262077,rs564356750,rs564418828,rs564478235,rs564673827,rs565000148,rs565037437,rs565222621,rs565226400,rs565258305,rs565408099,rs565563131,rs565671311,rs565747261,rs565763084,rs565783943,rs565854446,rs565940695,rs565974802,rs566421881,rs566579201,rs566639129,rs566695171,rs566798246,rs566854792,rs566999253,rs567160237,rs567224778,rs567329974,rs567684480,rs567841282,rs568066472,rs568166725,rs568185871,rs568264920,rs568317303,rs568391443,rs568410640,rs568432349,rs568481067,rs568545464,rs568578327,rs568910628,rs569199155,rs569387701,rs569538477,rs569603088,rs569626049,rs569686562,rs569720609,rs569744014,rs569756300,rs569768212,rs569986375,rs570019316,rs570056176,rs570069612,rs570092358,rs570277304,rs570471037,rs570548991,rs570574029,rs570617251,rs570650693,rs570670634,rs570680182,rs570695706,rs570784953,rs570850310,rs570938920,rs571007837,rs571171395,rs571495019,rs571536377,rs571545783,rs571714085,rs571858101,rs572104228,rs572123099,rs572158366,rs572375533,rs572697404,rs572749473,rs572752411,rs572915835,rs573136869,rs573140926,rs573157591,rs573252584,rs573341200,rs573923340,rs573959638,rs574095581,rs574285318,rs574406409,rs574698467,rs574720185,rs574741664,rs574778657,rs574802959,rs575016212,rs575071546,rs575102567,rs575282331,rs575283907,rs575301158,rs575301272,rs575362109,rs575372701,rs575389028,rs575644525,rs575646899,rs575695230,rs576108868,rs576233991,rs576308616,rs576340289,rs576511237,rs576650684,rs576797888,rs576928479,rs577023144,rs577101546,rs577254998,rs577389949,rs577565787,rs577829735,rs577987707,rs58386249,rs60534074,rs62057793,rs62413721,rs6667390,rs67861674,rs6800071,rs711631,rs72643662,rs72657514,rs72657515,rs72657516,rs72666636,rs72792307,rs73000964,rs73274015,rs73289313,rs73374538,rs73465652,rs73766767,rs73799433,rs73799434,rs73807288,rs74147142,rs74439275,rs74479257,rs75175100,rs7529567,rs75645745,rs75684840,rs76090393,rs7636273,rs7643344,rs76604555,rs76610571,rs77867135,rs77933492,rs77972931,rs78088149,rs78129540,rs78212412,rs78501852,rs7856826,rs785847,rs78652909,rs78696943,rs78966757,rs79293617,rs79658013,rs8059260,rs901854,rs9349394,rs9473030,rs9681650	BCL3,BCL6,BHLHE40,CD84,CEBPB,DEF6,DIAPH1,DOCK8,EFHD2,GALNT1,LAT,LAX1,LGALS9,LTA,LTBR,MAPKAPK2,NCOA3,NFATC2,NFKBIA,PIK3CD,PKN1,POLB,SCARF1,SHARPIN,SOCS1,ST3GAL2,TNFRSF11A,TNFRSF1A,TNFRSF21,TNIP1,TRAF3IP2,TRIP10,VAV2
Mouse Phenotype Single KO	MP:0008470	abnormal spleen B cell follicle morphology	46	2.00811e-97	1.82015e-93	3.95684e-95	2.10064	469.856	987	0.012034	0.0252792	169	0.00121316	1	0.0650654	1.54969	27.7475	43	128	0.0106939	0.335938	rs10485454,rs10504199,rs10812374,rs111237452,rs11136254,rs111369758,rs111423734,rs111680097,rs111721253,rs111754279,rs111769428,rs111984155,rs112305319,rs112408462,rs112409203,rs112589544,rs112822283,rs112883006,rs113222414,rs113226127,rs113334442,rs113374758,rs113442715,rs113624828,rs113630792,rs113659280,rs113972290,rs114101380,rs114286466,rs114545312,rs114729974,rs114833608,rs115451608,rs115660616,rs115823750,rs115830294,rs11584892,rs115923254,rs116004300,rs116627314,rs116924074,rs11696564,rs116965718,rs116982615,rs117083980,rs11714054,rs117164555,rs117284965,rs117520013,rs117839070,rs117909609,rs118056715,rs11923462,rs11969883,rs11985083,rs12086971,rs12140898,rs12292120,rs12489120,rs12564733,rs12630368,rs12737425,rs1332495,rs13330724,rs137868136,rs137880523,rs138058595,rs138355198,rs138535231,rs138616603,rs138672954,rs138750590,rs138986970,rs139226947,rs139258837,rs139282794,rs139479519,rs139719859,rs139841965,rs139857084,rs139950431,rs140295334,rs140422043,rs140536253,rs140636973,rs141044165,rs141055956,rs141273004,rs141360470,rs141454130,rs141475701,rs141662192,rs141868189,rs142144573,rs142359995,rs142378487,rs142588891,rs142609734,rs142919988,rs143074814,rs143102240,rs143105372,rs143195059,rs143219772,rs143231068,rs143248485,rs143425848,rs143616508,rs143679215,rs143716610,rs144157718,rs144939644,rs144984712,rs145573129,rs145703823,rs145741752,rs146028585,rs146216160,rs146317342,rs146331871,rs146351214,rs146840558,rs146852388,rs146881842,rs147078538,rs147141110,rs147197453,rs147242973,rs147460044,rs147524539,rs147630291,rs147797187,rs148288267,rs148342996,rs148463374,rs148591721,rs148746986,rs148818940,rs148973802,rs149050809,rs149529524,rs149845600,rs149872524,rs149998554,rs150082394,rs150179957,rs150368304,rs150430888,rs150540948,rs150853181,rs151203788,rs151271731,rs1523469,rs1544096,rs16874262,rs16922458,rs17014095,rs17030584,rs17103257,rs17196808,rs17515910,rs17648305,rs17728260,rs180742168,rs180964470,rs181079087,rs181257678,rs181263004,rs181585288,rs181588104,rs181597904,rs181699379,rs181706040,rs181932948,rs182095001,rs182131178,rs182151083,rs182169806,rs182268472,rs182392870,rs182491461,rs182609905,rs182884893,rs182927801,rs183103813,rs183145781,rs183191215,rs183510645,rs183560333,rs183607651,rs183716829,rs183830794,rs183870951,rs183879713,rs183887508,rs183896808,rs183934514,rs183982090,rs184021716,rs184038566,rs184787190,rs184814235,rs184885345,rs184928034,rs185322520,rs185350194,rs185464129,rs185506050,rs185638777,rs185763468,rs185874637,rs185899201,rs186114564,rs186470714,rs186819864,rs186857222,rs186950045,rs186957769,rs186983690,rs187016120,rs187058717,rs187100219,rs187144509,rs187144758,rs187251180,rs187362558,rs187518625,rs187655144,rs187887811,rs187967938,rs188051947,rs188064058,rs188206936,rs188251538,rs188367538,rs188501174,rs188697458,rs188786863,rs188954031,rs188998170,rs189100042,rs189223371,rs189366080,rs189398305,rs189451978,rs190202014,rs190377232,rs190494583,rs190713642,rs190847630,rs191126356,rs191171812,rs191237549,rs191370202,rs191394864,rs191560525,rs191612628,rs191647350,rs191718782,rs191754044,rs191785439,rs191995003,rs192117575,rs192230132,rs192323461,rs192614290,rs192629680,rs192982863,rs192989189,rs193088382,rs193110688,rs193148829,rs193217475,rs199497571,rs200562410,rs200972856,rs201628446,rs202026924,rs2233286,rs2298715,rs2298716,rs2299025,rs2473351,rs2496320,rs2496323,rs2516479,rs2927457,rs2948542,rs3016327,rs304060,rs34173062,rs34365511,rs34684247,rs34972832,rs35038854,rs35300161,rs35715760,rs36067334,rs368319321,rs369504279,rs369544365,rs369669793,rs369834460,rs370088659,rs370954871,rs371305394,rs371836569,rs372323831,rs372489838,rs372573183,rs373024775,rs373614009,rs374096452,rs3745556,rs375024063,rs375209180,rs375895931,rs376418017,rs377105442,rs3792498,rs3805003,rs3806676,rs4462216,rs45482297,rs45532531,rs4573997,rs4600104,rs4711414,rs4947324,rs4947325,rs4958436,rs4980505,rs527418061,rs527591269,rs527601412,rs527643809,rs527751244,rs527881231,rs527946384,rs527954698,rs528095514,rs528181551,rs528207173,rs528239630,rs528483237,rs528484701,rs528498997,rs528603632,rs528861747,rs529123491,rs529150672,rs529167205,rs529196618,rs529451599,rs529677215,rs529827955,rs529870306,rs529991561,rs530026028,rs530130694,rs530321253,rs530421588,rs530467508,rs530655413,rs530748113,rs530939990,rs531032355,rs531082043,rs531111621,rs531215473,rs531287261,rs531339888,rs531344904,rs531413632,rs531449652,rs531485542,rs531556631,rs531560715,rs531731449,rs531793845,rs531819099,rs531977776,rs532051230,rs532088969,rs532141657,rs532218919,rs532232208,rs532342855,rs532387471,rs532694467,rs532701,rs532898301,rs532929584,rs532999205,rs533045373,rs533220630,rs533284097,rs533303665,rs533344306,rs533345116,rs533408651,rs533444575,rs533481746,rs533591849,rs533603896,rs533815626,rs533984477,rs534079732,rs534138060,rs534394106,rs534425399,rs534436520,rs534535322,rs534576560,rs534664875,rs534737677,rs534813857,rs535149976,rs535201234,rs535288225,rs535348620,rs535406102,rs535443711,rs535459183,rs535519011,rs535590178,rs535723277,rs535751462,rs535758742,rs535766663,rs535812981,rs535855498,rs535897730,rs535902508,rs536054499,rs536078799,rs537019397,rs537036375,rs537048118,rs537129657,rs537209236,rs537238146,rs537281058,rs537305025,rs537469996,rs537475412,rs537553069,rs537973347,rs538064653,rs538114557,rs538278539,rs538308824,rs538402927,rs538413538,rs538447779,rs538518886,rs538680448,rs538854031,rs539038716,rs539078557,rs539131818,rs539138034,rs539436376,rs539489575,rs539490684,rs539646375,rs539672515,rs539755052,rs539758108,rs539766509,rs539812874,rs539823421,rs540015425,rs540169430,rs540229514,rs540478883,rs540500779,rs540509210,rs540551808,rs540575612,rs540658643,rs540683723,rs540737637,rs540825688,rs540939611,rs541030351,rs541110375,rs541657469,rs541692693,rs541714673,rs541738863,rs541753514,rs541815370,rs541887951,rs541949176,rs541952483,rs541972573,rs541979346,rs542097121,rs542119769,rs542197256,rs542239006,rs542392281,rs542404403,rs542425785,rs542529636,rs542559056,rs542862052,rs542982418,rs543014689,rs543066372,rs543296611,rs543394021,rs543453460,rs543517825,rs543569232,rs543830124,rs543993194,rs544188270,rs544270485,rs544385704,rs544451034,rs544710719,rs544864755,rs544866243,rs544892804,rs545245237,rs545277166,rs545365489,rs545475272,rs545520866,rs545553305,rs545645196,rs545898383,rs545907729,rs545988566,rs546006015,rs546140472,rs546194807,rs546238602,rs546287902,rs546314145,rs546356163,rs546364231,rs546372632,rs546587384,rs546642885,rs546801623,rs546986617,rs547046892,rs547498906,rs547537412,rs547548832,rs547576745,rs547637043,rs547992395,rs547995065,rs548211850,rs548212479,rs548219303,rs548338251,rs548468417,rs548495191,rs548532059,rs548797036,rs548890716,rs549014431,rs549172232,rs549268794,rs549333738,rs549391151,rs549545424,rs549573211,rs549582017,rs549595103,rs549651631,rs549817819,rs549976877,rs550127988,rs550136581,rs550386447,rs550396054,rs550488156,rs550560801,rs550758540,rs550804651,rs550844124,rs550865615,rs551102880,rs551146162,rs551167809,rs551220553,rs551247802,rs551287015,rs551429359,rs551515778,rs551758417,rs551781865,rs551784450,rs551898887,rs551976813,rs551986838,rs551997723,rs552057209,rs552118950,rs552196923,rs552234368,rs552237143,rs552340420,rs552357918,rs552427994,rs552470564,rs552924026,rs553026793,rs553055937,rs553125630,rs553167425,rs553271445,rs553286636,rs553302598,rs553310087,rs553496796,rs553759096,rs553771219,rs553998996,rs554127010,rs554127227,rs554158692,rs554346604,rs554381163,rs554406194,rs554416283,rs554670515,rs554683922,rs554962629,rs555246961,rs555296789,rs555460984,rs555465023,rs555500345,rs555539071,rs555576543,rs555687649,rs555767475,rs555819187,rs555825006,rs555841716,rs555907731,rs555916462,rs555919201,rs556010568,rs556134260,rs556175929,rs556185973,rs556313343,rs556345526,rs556383680,rs556481651,rs556602999,rs556664670,rs556675403,rs556863810,rs557028243,rs557133239,rs557218602,rs557251092,rs557281536,rs557363233,rs557367882,rs557456742,rs557511032,rs557658327,rs557796273,rs557814980,rs55787415,rs557886958,rs557955873,rs558011331,rs558112938,rs558321049,rs558502881,rs558684869,rs558717135,rs558748998,rs559001796,rs559213323,rs559264265,rs559272750,rs559327593,rs559362838,rs559380649,rs559501704,rs559595741,rs559771438,rs559782101,rs559809687,rs559820704,rs559874031,rs559979485,rs560113865,rs560248735,rs560390545,rs560451459,rs560476803,rs560550858,rs560730038,rs560820892,rs560948944,rs561021406,rs561028987,rs561285913,rs561396141,rs561557457,rs561668528,rs561730708,rs561741932,rs561907187,rs561952081,rs562101086,rs562134546,rs562159033,rs562262723,rs562370884,rs562378539,rs562453120,rs562630531,rs562633490,rs56263379,rs562634944,rs562638760,rs56283203,rs562837702,rs562905729,rs562909487,rs562912932,rs562961614,rs563001741,rs563013506,rs563114449,rs563130860,rs563290060,rs563380726,rs563412156,rs563528580,rs563544072,rs56354795,rs563766552,rs563854366,rs563862556,rs564074473,rs564231557,rs564262077,rs564356750,rs564418828,rs564478235,rs564660456,rs564673827,rs565000148,rs565037437,rs565222621,rs565226400,rs565258305,rs565408099,rs565513269,rs565563131,rs565671311,rs565747261,rs565763084,rs565783943,rs565854446,rs565929910,rs565940695,rs565974802,rs566236488,rs566384435,rs566421881,rs566579201,rs566599657,rs566639129,rs566695171,rs566798246,rs566854792,rs566999253,rs567160237,rs567224778,rs567329974,rs567593323,rs567684480,rs567841282,rs568022111,rs568066472,rs568166725,rs568185871,rs568264920,rs568317303,rs568391443,rs568410640,rs568432349,rs568481067,rs568545464,rs568578327,rs568910628,rs569121466,rs569137086,rs569199155,rs569387701,rs569538477,rs569603088,rs569626049,rs569686562,rs569720609,rs569744014,rs569756300,rs569768212,rs569986375,rs570019316,rs570056176,rs570069612,rs570092358,rs570277304,rs570411105,rs570471037,rs570548991,rs570574029,rs570617251,rs570650693,rs570670634,rs570680182,rs570695706,rs570784953,rs570850310,rs570938920,rs571007837,rs571130827,rs571171395,rs571360834,rs571462529,rs571495019,rs571536377,rs571545783,rs571714085,rs571858101,rs571919641,rs572099025,rs572104228,rs572123099,rs572158366,rs572219182,rs572375533,rs572510668,rs572697404,rs572749473,rs572752411,rs572915835,rs573136869,rs573140926,rs573157591,rs573252584,rs573341200,rs573923340,rs573959638,rs574095581,rs574160833,rs574285318,rs574406409,rs574478581,rs574570606,rs574688817,rs574698467,rs574720185,rs574741664,rs574778657,rs574802959,rs574956895,rs575016212,rs575071546,rs575102567,rs575282331,rs575283907,rs575301158,rs575301272,rs575362109,rs575372701,rs575375236,rs575389028,rs575574795,rs575644525,rs575646899,rs575695230,rs575846364,rs576065927,rs576097476,rs576108868,rs576233991,rs576308616,rs576340289,rs576345159,rs576406714,rs576408127,rs576511237,rs576650684,rs576716509,rs576797888,rs576928479,rs577023144,rs577101546,rs577254998,rs577389949,rs577565787,rs577629793,rs577829735,rs577987707,rs58386249,rs59254413,rs60534074,rs62057793,rs62413721,rs6667390,rs67861674,rs6800071,rs711631,rs7117280,rs7130490,rs72643662,rs72657514,rs72657515,rs72657516,rs72666636,rs72696107,rs72696113,rs72792307,rs72962020,rs73000964,rs73274015,rs73289313,rs73374538,rs73465652,rs73766767,rs73799433,rs73799434,rs73807288,rs74147142,rs74439275,rs74479257,rs75175100,rs75221171,rs7529567,rs75644050,rs75645745,rs75655786,rs75684840,rs76090393,rs76302249,rs7636273,rs7643344,rs76604555,rs76610571,rs77181590,rs77694136,rs77867135,rs77933492,rs77972931,rs78088149,rs78129540,rs78154100,rs78212412,rs78501852,rs7856826,rs785847,rs78652909,rs78662915,rs78696943,rs78944797,rs78966757,rs79037792,rs79293617,rs79302295,rs79383804,rs79658013,rs79799169,rs79831005,rs79834613,rs8059260,rs901854,rs9349394,rs9473030,rs9681650	BCL3,BCL6,BHLHE40,CD84,CEBPB,DEF6,DIAPH1,DOCK8,EFHD2,EPS15,GALNT1,GIMAP5,GNB1L,GPR97,LAT,LAX1,LGALS9,LTA,LTBR,LYN,MAPKAPK2,MARK2,NCOA3,NFATC2,NFKBIA,PICALM,PIK3CD,PKN1,POLB,PRKCZ,SCARF1,SHARPIN,SOCS1,ST3GAL2,STK4,TNFRSF11A,TNFRSF1A,TNFRSF21,TNIP1,TOM1L2,TRAF3IP2,TRIP10,VAV2
Mouse Phenotype Single KO	MP:0008102	lymph node hyperplasia	47	1.15103e-96	1.04329e-92	2.21976e-94	3.30497	131.317	434	0.00336332	0.0111157	316	0.00963916	1	0.276485	1.97701	6.06976	12	28	0.00298433	0.428571	rs111369758,rs111721253,rs111754279,rs112408462,rs113370197,rs113659280,rs113972290,rs114051231,rs114545312,rs114833608,rs115451608,rs115481370,rs115701165,rs115781932,rs115823750,rs115927191,rs116508804,rs116924074,rs116982615,rs11714054,rs11923462,rs11969883,rs12489120,rs12630368,rs138986970,rs139391130,rs139479519,rs139637418,rs139711257,rs140097366,rs140295334,rs140636973,rs141454130,rs141862970,rs142609734,rs142698201,rs142845904,rs143053219,rs143231068,rs143248485,rs143327757,rs143356980,rs143510676,rs143679215,rs144540136,rs144659199,rs144984712,rs146028585,rs146045545,rs146090541,rs146840558,rs146852388,rs147024312,rs147078538,rs147141110,rs147197453,rs147409596,rs147760468,rs148288267,rs148342996,rs148463374,rs148746986,rs148961917,rs148973802,rs149034632,rs149529524,rs150368304,rs150430888,rs151000078,rs151203788,rs151271731,rs17030584,rs17728260,rs181079087,rs181257678,rs181263004,rs181484946,rs181585288,rs181706040,rs182169806,rs182268472,rs182392870,rs182609905,rs182927801,rs183057580,rs183111660,rs183830794,rs183870951,rs183887508,rs184081576,rs184371204,rs184928034,rs185322520,rs185350194,rs185506050,rs185638777,rs185763468,rs185874637,rs186106725,rs186819864,rs186857222,rs187100219,rs187251180,rs187633121,rs188075720,rs188251538,rs188786863,rs188996640,rs189061882,rs189100042,rs189223371,rs189267426,rs190202014,rs190377232,rs190848759,rs191612628,rs192117575,rs192286047,rs1926230,rs192629680,rs192953625,rs192982863,rs192989189,rs193110688,rs193217475,rs200562410,rs201195,rs201628446,rs2233286,rs2282458,rs2553533,rs2948542,rs304060,rs34684247,rs368397742,rs371836569,rs373614009,rs374921871,rs375024063,rs376068536,rs377105442,rs3775578,rs3792498,rs3805003,rs3806676,rs414171,rs4862364,rs4958436,rs4980505,rs527643809,rs527839244,rs527954698,rs528239630,rs528483237,rs528484701,rs528556790,rs529123491,rs529150672,rs529451599,rs529827955,rs529890302,rs529991561,rs530026028,rs530130694,rs530467508,rs530939990,rs531215473,rs531560715,rs531819099,rs531958134,rs532051230,rs532342855,rs532384445,rs532694467,rs532999205,rs533284097,rs533303665,rs533603896,rs533815626,rs533828986,rs534079732,rs534334599,rs534352505,rs534394106,rs534664875,rs535201234,rs535443711,rs535519011,rs535590178,rs535689034,rs535812981,rs535897730,rs536951646,rs537036375,rs537048118,rs537129657,rs537877344,rs538064653,rs538680448,rs539078557,rs539131818,rs539138034,rs539646375,rs539755052,rs539766509,rs540015425,rs540252846,rs540500779,rs540658643,rs541110375,rs541462983,rs541615105,rs541714673,rs541738863,rs541753514,rs542064668,rs542097121,rs542161199,rs542559056,rs542803093,rs542852951,rs542862052,rs543014689,rs543394021,rs543517825,rs543569232,rs543780235,rs543993194,rs544052720,rs544188270,rs544270485,rs544357709,rs545365489,rs545475272,rs545857743,rs546238602,rs546321484,rs546336569,rs547046892,rs547498906,rs547548832,rs547576745,rs548219303,rs548338251,rs548448478,rs548495191,rs548532059,rs549582017,rs549595103,rs550136581,rs550488156,rs550804651,rs550844124,rs551123677,rs551146162,rs551220553,rs551515778,rs551606799,rs551781865,rs551898887,rs552019151,rs552137278,rs552196923,rs552427994,rs552924026,rs552979786,rs553026793,rs553319458,rs553496796,rs553714392,rs553771219,rs553998996,rs554014369,rs554519206,rs554621796,rs554670515,rs554752233,rs555460984,rs555500345,rs555514482,rs555525028,rs555687649,rs555907731,rs555916462,rs555970154,rs556175929,rs556481651,rs556584299,rs556588764,rs557175943,rs557367882,rs557511032,rs557796273,rs558112938,rs558172503,rs558321049,rs558481578,rs558684869,rs559272750,rs559327593,rs559595741,rs559771438,rs559809687,rs559979485,rs560163836,rs560390545,rs560476803,rs560981383,rs561021406,rs561285913,rs561305877,rs561730708,rs561811433,rs562134546,rs562453120,rs562630531,rs562638760,rs562775873,rs563013506,rs563114449,rs563290060,rs563544072,rs56354795,rs564074473,rs564417091,rs564673827,rs564916406,rs565222621,rs565696006,rs565763084,rs565783943,rs566167369,rs566799261,rs566854792,rs566999253,rs567348775,rs568264920,rs568391443,rs568410640,rs568432349,rs568535916,rs568545464,rs568578327,rs568789809,rs569387701,rs569538477,rs569720609,rs569744014,rs569790088,rs569894367,rs570019316,rs570092358,rs570193314,rs570650693,rs570670634,rs570784953,rs571007837,rs571275344,rs571462529,rs571495019,rs571545783,rs571872283,rs572123099,rs572158366,rs572454976,rs572697404,rs572749473,rs573136869,rs573923340,rs573959638,rs574503994,rs574523563,rs574688817,rs575016212,rs575042653,rs575071546,rs575102567,rs575283907,rs575389028,rs575625214,rs575644525,rs575646899,rs576108868,rs576308616,rs576511237,rs576629071,rs576650349,rs576650684,rs576679205,rs577023144,rs577389949,rs577469525,rs577565787,rs577829735,rs577987707,rs58386249,rs62057793,rs62413721,rs6768300,rs6800071,rs711631,rs7130490,rs72738007,rs72738008,rs72738009,rs73274015,rs73766767,rs73799433,rs73799434,rs73807288,rs74134761,rs74439275,rs75684840,rs76090393,rs76228874,rs7636273,rs7643344,rs76604555,rs76610571,rs77367086,rs77912091,rs77933492,rs77995705,rs78129540,rs78212412,rs78501852,rs78652909,rs78696943,rs78966757,rs79293617,rs901854,rs9292112,rs9681650,rs9930280	BHLHE40,CISH,IL6ST,IRF2,ITGAL,LGALS9,MARK2,NFATC2,PTEN,PTPRC,TNIP1,TRAF3IP2
Mouse Phenotype Single KO	MP:0000708	thymus hyperplasia	48	1.38403e-96	1.25448e-92	2.6135e-94	3.83954	92.9798	357	0.00238141	0.00914353	370	0.0132569	1	0.324759	1.90884	6.28654	12	29	0.00298433	0.413793	rs10485454,rs10753193,rs10798670,rs111369758,rs111721253,rs112408462,rs112589544,rs113370197,rs113972290,rs114051231,rs114545312,rs114833608,rs114946808,rs115451608,rs115481370,rs11577489,rs11581507,rs115823750,rs116508804,rs116627778,rs116924074,rs116982615,rs11714054,rs117965311,rs11923462,rs12489120,rs12630368,rs138019389,rs138986970,rs139479519,rs140097366,rs140295334,rs140636973,rs142609734,rs142845904,rs143053219,rs143231068,rs143248485,rs143356980,rs143679215,rs144540136,rs144659199,rs144984712,rs145573129,rs145958622,rs146028585,rs146090541,rs146840558,rs146852388,rs147078538,rs147141110,rs147630291,rs147760468,rs148288267,rs148342996,rs148463374,rs148746986,rs148973802,rs149034632,rs149069639,rs149583509,rs151203788,rs16853998,rs17030584,rs17369102,rs181079087,rs181257678,rs181263004,rs181484946,rs181706040,rs181973142,rs182169806,rs182268472,rs182392870,rs182609905,rs182927801,rs183057580,rs183145781,rs183887508,rs183904016,rs184267149,rs185065746,rs185322520,rs185350194,rs185638777,rs185763468,rs185874637,rs186157274,rs186819864,rs186857222,rs187100219,rs187251180,rs187570020,rs188251538,rs188786863,rs188996640,rs189029507,rs189100042,rs189223371,rs190202014,rs190848759,rs191394864,rs191612628,rs192117575,rs192125664,rs192629680,rs192982863,rs192989189,rs193110688,rs193217475,rs200562410,rs201195,rs201628446,rs2948542,rs304060,rs34684247,rs371836569,rs373614009,rs375024063,rs375093007,rs376222303,rs376665266,rs377105442,rs3792498,rs3805003,rs3806676,rs414171,rs527557310,rs527643809,rs527954698,rs528239630,rs528484701,rs528556790,rs528888893,rs529123491,rs529150672,rs529451599,rs529991561,rs530026028,rs530130694,rs530467508,rs530939990,rs531215473,rs531819099,rs532051230,rs532342855,rs532694467,rs532999205,rs533284097,rs533303665,rs533603896,rs533815626,rs534079732,rs534334599,rs534394106,rs534664875,rs534748018,rs535043318,rs535144007,rs535201234,rs535590178,rs535812981,rs535897730,rs536153879,rs537036375,rs537048118,rs537129657,rs537877344,rs538064653,rs538373130,rs538680448,rs539078557,rs539131818,rs539138034,rs539646375,rs539679487,rs539755052,rs539766509,rs539791563,rs540015425,rs540252846,rs540500779,rs540683723,rs541327560,rs541714673,rs541753514,rs542559056,rs542852951,rs542862052,rs543014689,rs543394021,rs543517825,rs543569232,rs543891759,rs544052720,rs544188270,rs544270485,rs544853298,rs544864755,rs545365489,rs545475272,rs545857743,rs546238602,rs546321484,rs546987942,rs547046892,rs547498906,rs547548832,rs547558086,rs547576745,rs547851703,rs548219303,rs548532059,rs549526336,rs549582017,rs549595103,rs549739840,rs550136581,rs550488156,rs550804651,rs551220553,rs551515778,rs551606799,rs551781865,rs551862177,rs551898887,rs552019151,rs552427994,rs552924026,rs552979786,rs553026793,rs553167062,rs553496796,rs553771219,rs553998996,rs554970951,rs555500345,rs555514482,rs555687649,rs555748926,rs555819187,rs555916462,rs555970154,rs556175929,rs556481651,rs556588764,rs557367882,rs557489587,rs557511032,rs557796273,rs558112938,rs558321049,rs55906130,rs559327593,rs559595741,rs559771438,rs559809687,rs559928768,rs559979485,rs560189615,rs560390545,rs560550858,rs561021406,rs561285913,rs561730708,rs561811433,rs562134546,rs562284986,rs562453120,rs562630531,rs563013506,rs563114449,rs563290060,rs563544072,rs56354795,rs564074473,rs564660456,rs565763084,rs565783943,rs566223011,rs566799261,rs566854792,rs566999253,rs567108632,rs567348775,rs568221293,rs568264920,rs568391443,rs568432349,rs568545464,rs568578327,rs569538477,rs569720609,rs569790088,rs570019316,rs570092358,rs570650693,rs570670634,rs570784953,rs570818375,rs571007837,rs571275344,rs571495019,rs572123099,rs572158366,rs572697404,rs572749473,rs573923340,rs573959638,rs574294467,rs574503994,rs574995794,rs575016212,rs575042653,rs575071546,rs575102567,rs575283907,rs575389028,rs575644525,rs575646899,rs576108868,rs576228634,rs576233991,rs576308616,rs576511237,rs576650684,rs577023144,rs577389949,rs577565787,rs577829735,rs577894353,rs577987707,rs58386249,rs60534074,rs62057793,rs6768300,rs6800071,rs7069182,rs711631,rs73274015,rs73807288,rs74439275,rs75684840,rs75795977,rs76090393,rs7636273,rs7643344,rs76604555,rs76610571,rs77933492,rs78129540,rs78212412,rs78696943,rs78966757,rs79293617,rs901854,rs9681650	BHLHE40,CDKN2C,CISH,ERAP1,IL10,LGALS9,NFATC2,PTTG2,SOAT1,STK4,TBATA,TNFSF10
Mouse Phenotype Single KO	MP:0005065	abnormal neutrophil morphology	49	2.80944e-96	2.54648e-92	5.1969e-94	1.74239	932.628	1625	0.0238866	0.0416197	255	0.00562621	1	0.199984	1.30153	60.6976	79	280	0.0196469	0.282143	rs10417845,rs10504199,rs1057745,rs111033850,rs111237452,rs111423898,rs111671836,rs111680097,rs111721253,rs111935113,rs112291011,rs112883006,rs112968195,rs113040364,rs113284513,rs113334442,rs113374758,rs113442715,rs113641027,rs113774168,rs113815529,rs113966455,rs114010790,rs114044029,rs114103714,rs114119878,rs114250173,rs114280694,rs114311119,rs114392727,rs114415633,rs114541688,rs114544494,rs114585078,rs114682370,rs114712663,rs114854252,rs114866541,rs114954834,rs115153069,rs115403731,rs11545368,rs11545370,rs115622805,rs115701165,rs115758619,rs115781932,rs115827181,rs115877942,rs115923254,rs116070319,rs116074756,rs116082530,rs116205686,rs116218472,rs116321121,rs116339246,rs116392029,rs116464956,rs116465299,rs116493248,rs116534419,rs116701156,rs116799496,rs116858367,rs116885903,rs116967487,rs116971671,rs116985629,rs117063330,rs117083980,rs11726271,rs117283637,rs117315785,rs117481827,rs117508341,rs117756326,rs117813867,rs117912693,rs118056715,rs118096050,rs118110680,rs118164765,rs118190697,rs11879272,rs11905777,rs11964493,rs11985083,rs11988299,rs12086971,rs12491473,rs12529169,rs12564733,rs12590235,rs1264332,rs12953258,rs13018923,rs1322,rs13347124,rs137868136,rs137880523,rs138058595,rs138060082,rs138104412,rs138117588,rs138232090,rs138468489,rs138672954,rs138852955,rs138929510,rs138975468,rs138976990,rs138979695,rs139020277,rs139076008,rs139203365,rs139371553,rs139392238,rs139435748,rs139442537,rs139479519,rs139637418,rs140158222,rs140234058,rs140280158,rs140392095,rs140422043,rs140444524,rs140640501,rs140703653,rs140741650,rs140757451,rs140796435,rs140837482,rs140937018,rs140946435,rs141005021,rs141055956,rs141074733,rs141150182,rs141243587,rs141251205,rs141273004,rs141360470,rs141475701,rs141562494,rs141862970,rs142144573,rs142194100,rs142275303,rs142378487,rs142434021,rs142500609,rs142541219,rs142553259,rs142698201,rs142939610,rs143184038,rs143231068,rs143322862,rs143425848,rs143474074,rs143512754,rs143572462,rs143691701,rs143716610,rs143799489,rs143865697,rs143874608,rs144002268,rs144119632,rs144204460,rs144271573,rs144275493,rs144515943,rs144520293,rs144745590,rs144794641,rs144800568,rs144855913,rs144878763,rs144888464,rs144923604,rs144960650,rs144984712,rs145064883,rs145220200,rs145255888,rs145259393,rs145415002,rs145660813,rs145683828,rs145736607,rs146045545,rs146090998,rs146317342,rs146347925,rs146351214,rs146569012,rs146626853,rs146760217,rs146847607,rs146881842,rs146949209,rs147001447,rs147078538,rs147242973,rs147333151,rs147409596,rs147449734,rs147487275,rs147601935,rs147656233,rs147797187,rs147805087,rs147899019,rs148000791,rs148026457,rs148096795,rs148247463,rs148257612,rs148324540,rs148372134,rs148391970,rs148398714,rs148425415,rs148497712,rs148551547,rs148563365,rs148777448,rs148826176,rs148961917,rs149309332,rs149377956,rs149756661,rs149766959,rs149820124,rs149845600,rs149890989,rs149896093,rs150022047,rs150186663,rs150209849,rs150244663,rs150262411,rs150338858,rs150430888,rs150436758,rs150496364,rs150569017,rs150711591,rs150944240,rs151000078,rs151008544,rs151037031,rs151095367,rs151271731,rs16922458,rs16950556,rs16950561,rs16996704,rs17027478,rs17079331,rs1749114,rs17515910,rs17628574,rs17728260,rs180745376,rs180843079,rs180847644,rs180947429,rs180983371,rs180989473,rs180992818,rs1810064,rs181079584,rs181137302,rs181156796,rs181232955,rs181249140,rs181257678,rs181257715,rs181262746,rs181319895,rs181335180,rs181387785,rs181420462,rs181431876,rs181575174,rs181585288,rs181588104,rs181624133,rs181624486,rs181696394,rs181769696,rs181782534,rs181882298,rs182151405,rs182290340,rs182394712,rs182508454,rs182575178,rs182605830,rs182609905,rs182738236,rs182748887,rs182864574,rs183029218,rs183046648,rs183111660,rs183191215,rs183280839,rs183587045,rs183639735,rs183651257,rs183651352,rs183830794,rs183850901,rs183896808,rs183934514,rs184038566,rs184125818,rs184149897,rs184184220,rs184230220,rs184327074,rs184327831,rs184353547,rs184548883,rs184720308,rs184802120,rs184806684,rs184814235,rs184824352,rs184825807,rs184897094,rs184930641,rs184965946,rs185310149,rs185350194,rs185396100,rs185472796,rs185552465,rs185592841,rs185601599,rs185613841,rs185637259,rs185708820,rs185730820,rs185731835,rs185763468,rs185845750,rs185899784,rs185907251,rs185936183,rs185960645,rs185981849,rs185990537,rs186033994,rs186041705,rs186077797,rs186114564,rs186168820,rs186231879,rs186309855,rs186396326,rs186398527,rs186502463,rs186545425,rs186818793,rs186819864,rs186845135,rs186957522,rs187003060,rs187024800,rs187048906,rs187144758,rs187146171,rs187241073,rs187251180,rs187400925,rs187462566,rs187515788,rs187518625,rs187603623,rs187608069,rs187915367,rs187947979,rs188060932,rs188062042,rs188075720,rs188092267,rs188103351,rs188241457,rs188251538,rs188284788,rs188310355,rs188346493,rs188401584,rs188501174,rs188608535,rs188697458,rs188729086,rs1887370,rs188748945,rs188857646,rs188979773,rs189000816,rs189016020,rs189050,rs189061882,rs189063582,rs189257540,rs189258824,rs189267426,rs189302576,rs189325432,rs189340169,rs189388754,rs189447252,rs189495892,rs189531828,rs189565345,rs189682759,rs189708749,rs189719353,rs189733925,rs189752518,rs189967496,rs190020151,rs190022466,rs190166148,rs190420749,rs190460208,rs190632652,rs190662053,rs190708150,rs190771826,rs190778597,rs190952312,rs190972044,rs191094224,rs191100007,rs191130644,rs191164205,rs191241909,rs191403278,rs191453356,rs191560778,rs191705829,rs191718782,rs191785439,rs191798085,rs191849627,rs191851732,rs191943547,rs191983692,rs192069229,rs192117575,rs192195031,rs192207680,rs192298122,rs192500358,rs192524658,rs1926230,rs192856329,rs192895231,rs192914288,rs192963186,rs193075289,rs193110688,rs193117704,rs193129665,rs193195032,rs193270719,rs1997502,rs199929795,rs200377533,rs200384555,rs200604962,rs200916427,rs201124969,rs202060976,rs202207220,rs202245909,rs2064430,rs2233286,rs228758,rs2299025,rs2299303,rs2299304,rs2410859,rs2444039,rs2516479,rs259282,rs2706385,rs2746644,rs28370440,rs28417106,rs28532901,rs28594400,rs2948542,rs2980874,rs3123020,rs316346,rs326361,rs34645708,rs34684247,rs34975131,rs35200637,rs35228155,rs35377072,rs35398572,rs35481789,rs35731643,rs367602572,rs367631499,rs368242178,rs368319321,rs368522918,rs368679916,rs368816653,rs368918632,rs368965801,rs369504279,rs369509225,rs369536644,rs369958455,rs370131698,rs370266485,rs370797817,rs371265385,rs371388317,rs371559261,rs372140687,rs372265314,rs372280419,rs372842058,rs372911553,rs373024775,rs373227510,rs373306124,rs373430165,rs373537430,rs373880685,rs373990782,rs374385710,rs374604984,rs3746082,rs374945386,rs375895931,rs376418017,rs376452935,rs376675216,rs376763201,rs377089120,rs377454559,rs377464239,rs377496292,rs377532954,rs377740892,rs3796818,rs386713,rs3893328,rs41269081,rs41269083,rs41409548,rs4642997,rs4836844,rs4947324,rs4947325,rs4958436,rs519575,rs527246495,rs527283610,rs527347424,rs527490753,rs527544780,rs527552577,rs527754781,rs527954698,rs527978916,rs527982856,rs527985419,rs528052706,rs528107353,rs528181551,rs528207173,rs528229679,rs528483237,rs528506855,rs528509245,rs528519822,rs528537055,rs528540666,rs528548313,rs528589271,rs528597857,rs528958833,rs528976452,rs529167205,rs529364976,rs529451599,rs529628934,rs529677215,rs529696303,rs529789718,rs529947324,rs529968593,rs529978388,rs529994177,rs530026028,rs530035530,rs530093880,rs530210625,rs530320209,rs530325291,rs530375330,rs530401326,rs530510926,rs530565478,rs530590706,rs530632143,rs530656663,rs530656686,rs530748113,rs530763279,rs530844785,rs530844953,rs530893753,rs530895843,rs530899460,rs530908612,rs531036619,rs531077110,rs531116985,rs531158264,rs531193462,rs531215473,rs531287261,rs531300395,rs531313404,rs531339888,rs531561229,rs531575965,rs531616799,rs531685144,rs531697987,rs531819099,rs531842925,rs531915358,rs531958134,rs532209038,rs532218919,rs532232208,rs532373343,rs532382274,rs532387471,rs532423307,rs532472412,rs532550980,rs532588205,rs532622346,rs532633479,rs532649567,rs532695589,rs532921545,rs532939615,rs532957404,rs533042317,rs533062475,rs533114916,rs533157157,rs533159068,rs533164009,rs533198329,rs533215934,rs533284097,rs533314997,rs533344286,rs533361569,rs533402765,rs533408651,rs533529607,rs533578721,rs533603896,rs533828986,rs533882033,rs533911384,rs534050557,rs534054296,rs534097759,rs534138060,rs534310724,rs534394106,rs534463377,rs534518847,rs534579856,rs534602058,rs534604541,rs534609801,rs534634966,rs534708960,rs534745373,rs534806366,rs534883101,rs534883876,rs534915375,rs535000338,rs535100005,rs535137580,rs535149976,rs535166457,rs535171624,rs535207984,rs535208423,rs535259153,rs535264249,rs535299913,rs535305694,rs535404519,rs535407908,rs535505182,rs535590178,rs535644153,rs535714027,rs535723277,rs535770136,rs535895874,rs535905063,rs536072679,rs536219087,rs536366474,rs536426662,rs536609615,rs536658172,rs536704505,rs536728060,rs536881200,rs536911614,rs537042104,rs537346348,rs537354351,rs537444387,rs537458480,rs537484730,rs537658937,rs537663774,rs537707648,rs537853331,rs537888800,rs537973011,rs538054926,rs538244719,rs538293029,rs538369888,rs538424789,rs538474453,rs538477313,rs538518886,rs538598205,rs538675316,rs538840137,rs538854031,rs538913676,rs538959566,rs539029485,rs539038716,rs539131818,rs539138034,rs539175689,rs539182116,rs539253392,rs539308345,rs539377717,rs539407003,rs539453214,rs539535443,rs539602780,rs539765698,rs539790511,rs539808169,rs539812874,rs539823421,rs539901688,rs539910831,rs540016163,rs540196026,rs540328145,rs540359232,rs540360778,rs540395141,rs540434915,rs540478883,rs540551808,rs540658149,rs540658643,rs540715483,rs540825688,rs540836627,rs540956516,rs540967385,rs541089121,rs541138882,rs541149963,rs541194272,rs541285702,rs541346038,rs541423712,rs541441350,rs541510121,rs541526613,rs541575370,rs541609582,rs541615105,rs541734243,rs541737206,rs541738863,rs541746991,rs541753514,rs541837382,rs541846325,rs541861048,rs541911836,rs541949176,rs541994287,rs542035623,rs542047990,rs542064668,rs542097121,rs542107317,rs542168941,rs542173361,rs542201730,rs542303236,rs542379591,rs542461746,rs542472112,rs542511874,rs542523046,rs542571214,rs542578694,rs542603894,rs542627900,rs542697083,rs542861676,rs543014689,rs543155819,rs543200877,rs543205412,rs543228277,rs543310712,rs543485990,rs543785229,rs543993194,rs544006929,rs544153801,rs544182456,rs544184620,rs544251740,rs544270485,rs544276228,rs544345369,rs544368432,rs544435474,rs544457278,rs544493319,rs544543868,rs544708154,rs544737583,rs544866243,rs544874867,rs544957626,rs544992761,rs545015983,rs545048952,rs545091324,rs545140430,rs545259790,rs545277166,rs545346040,rs545365489,rs545369072,rs545443657,rs545553305,rs545660893,rs545668903,rs545687375,rs545748258,rs545756864,rs545876896,rs545911055,rs545915410,rs546011637,rs546101772,rs546181243,rs546283712,rs546292407,rs546314145,rs546321965,rs546367337,rs546385524,rs546423112,rs546433889,rs546517430,rs546598623,rs546688331,rs546734094,rs546803779,rs546878745,rs546886004,rs546913171,rs546955128,rs547084613,rs547094333,rs547313415,rs547317705,rs547322192,rs547371302,rs547406672,rs547451020,rs547548832,rs547597696,rs547603122,rs547700592,rs547859371,rs547860536,rs547895919,rs547915740,rs548018245,rs548206976,rs548211850,rs548239825,rs548244957,rs548350302,rs548413349,rs548414412,rs548495191,rs548535939,rs548539082,rs548665315,rs548731122,rs548803626,rs548811131,rs548902876,rs548970724,rs548984855,rs549099260,rs549128196,rs549205776,rs549353213,rs549493849,rs549514310,rs549521858,rs549623428,rs549639393,rs549651631,rs549697816,rs549701444,rs549769520,rs549774591,rs549820365,rs549830503,rs549933055,rs549967354,rs549969090,rs549998314,rs550133002,rs550136581,rs550248645,rs550382440,rs550474532,rs550536882,rs550782144,rs550784432,rs550793664,rs550807578,rs550844124,rs550848284,rs550849334,rs550901562,rs550985475,rs551063703,rs551123677,rs551146162,rs551297000,rs551369922,rs551708488,rs551737930,rs551778458,rs551781865,rs551870101,rs551943038,rs551997723,rs552064827,rs552196923,rs552239458,rs552252579,rs552404691,rs552416136,rs552563170,rs552588610,rs552769980,rs552791701,rs552797497,rs552845211,rs552924026,rs552939988,rs552940882,rs552959899,rs552994936,rs553020297,rs553055937,rs553084692,rs553145341,rs553168948,rs553186136,rs553244572,rs553303894,rs553310087,rs553388855,rs553404592,rs553657464,rs553661943,rs553714392,rs553767285,rs554080611,rs554121543,rs554220111,rs554230901,rs554260924,rs554308831,rs554397919,rs554407619,rs554446343,rs554447174,rs554487214,rs554543477,rs554579012,rs554583697,rs554584091,rs554683922,rs554712329,rs554740811,rs554748432,rs554793189,rs554808400,rs554850776,rs554919630,rs554992771,rs555186222,rs555244990,rs555246961,rs555332240,rs555360042,rs555405627,rs555465023,rs555488470,rs555499015,rs555510855,rs555525028,rs555636015,rs555638240,rs555767578,rs555789482,rs555817709,rs555826193,rs555907731,rs555919201,rs556039503,rs556082885,rs556117578,rs556143154,rs556185973,rs556215383,rs556590346,rs556664670,rs556679384,rs556768750,rs556811079,rs556906475,rs557028243,rs557144659,rs557175943,rs557202679,rs557225773,rs557249618,rs557251092,rs55727789,rs557348411,rs557351482,rs557414030,rs557490326,rs557612698,rs557658327,rs557674903,rs557709213,rs557718096,rs557772867,rs557783646,rs557826441,rs557843002,rs557916898,rs557944588,rs55804402,rs558167141,rs558172503,rs558287070,rs558305606,rs558337933,rs558481578,rs558502881,rs558527634,rs558583455,rs558662822,rs558673851,rs558717135,rs558799860,rs558810894,rs559055017,rs559121267,rs559156897,rs559259911,rs559287402,rs559453654,rs559501704,rs559600172,rs559644948,rs559647471,rs559705439,rs559771438,rs559787110,rs559825984,rs559922937,rs55993826,rs559952601,rs559971304,rs559979485,rs560074622,rs560094741,rs560113865,rs560119331,rs560187947,rs560307323,rs560311050,rs560323658,rs560325922,rs560347045,rs560430071,rs560455713,rs560476803,rs560492456,rs560594902,rs560607070,rs560646025,rs560650588,rs560730038,rs560820892,rs560970793,rs560983620,rs561021406,rs561028987,rs561065436,rs561105264,rs561116771,rs561234600,rs561300107,rs561305877,rs561307032,rs561362432,rs561396141,rs561443758,rs561502649,rs561520786,rs561598088,rs561658455,rs561730319,rs561730708,rs561907187,rs561981292,rs562025324,rs562039416,rs562134546,rs562230457,rs562252119,rs562283544,rs562370884,rs562453120,rs562536318,rs562555329,rs562614931,rs562634217,rs562634944,rs562635978,rs562658013,rs562689609,rs562864511,rs562870908,rs563013506,rs563088057,rs563213400,rs563251291,rs563323664,rs563361945,rs563380726,rs563462994,rs563617984,rs563620434,rs563754190,rs563761602,rs563766552,rs563774598,rs563810427,rs563832605,rs563854366,rs563953925,rs563956292,rs563967108,rs564177374,rs564288975,rs564353796,rs564417091,rs564478235,rs564564991,rs564566093,rs564581237,rs564644590,rs564895715,rs564916406,rs564936270,rs565026721,rs565070599,rs565110573,rs565111227,rs565218491,rs565222621,rs565311141,rs565336783,rs565359257,rs565408099,rs565611529,rs565657806,rs565696006,rs565756971,rs565783943,rs565854446,rs565891454,rs565908324,rs566025968,rs566075524,rs566081368,rs566096769,rs566102732,rs566155605,rs566167369,rs566236488,rs566370648,rs566385808,rs566547396,rs566562381,rs566579201,rs566599657,rs566625775,rs566625888,rs566629224,rs566678104,rs566695171,rs566760792,rs566766860,rs566815623,rs566840743,rs566930218,rs566938090,rs567045658,rs567153342,rs567214145,rs567280547,rs567292463,rs567323278,rs567326430,rs567329974,rs567391197,rs567392340,rs567532919,rs567636514,rs567801023,rs567834470,rs567886302,rs567977545,rs568017682,rs568125702,rs568140351,rs568158705,rs568203643,rs568281350,rs568351979,rs568383239,rs568466550,rs568481067,rs568493447,rs568535916,rs568602036,rs568743670,rs568746574,rs568910628,rs568983022,rs569034226,rs569063755,rs569199155,rs569295805,rs569325110,rs569382700,rs569383860,rs569387701,rs569411568,rs569461764,rs569465953,rs569529451,rs569538477,rs569582669,rs569582980,rs569590300,rs569699717,rs569702823,rs569704614,rs569768212,rs569891026,rs569910984,rs569926284,rs569956942,rs570014085,rs570052556,rs570092358,rs570123159,rs570139318,rs570160127,rs570315936,rs570358335,rs570411105,rs570443611,rs570533034,rs570625680,rs570639107,rs570675650,rs570683317,rs570685142,rs570694865,rs570761385,rs570767018,rs570843552,rs570856596,rs570938920,rs570964037,rs570980094,rs571007837,rs571141850,rs571269252,rs571360050,rs571521676,rs571545783,rs571550044,rs571738550,rs571801258,rs571836101,rs571872283,rs571968031,rs572067028,rs572073164,rs572143350,rs572156508,rs572158209,rs572219182,rs572341742,rs572372243,rs572375533,rs572442757,rs572453972,rs572454976,rs572488299,rs572687230,rs572753075,rs572834300,rs572842874,rs572851099,rs572867767,rs572960308,rs57313197,rs573134008,rs573136869,rs573140926,rs573171630,rs573183137,rs573223799,rs573273871,rs573459189,rs573465399,rs573505698,rs573715424,rs573740423,rs573746256,rs573909711,rs574029096,rs574142172,rs574150357,rs574189867,rs574202318,rs574277813,rs574283929,rs574310809,rs574406409,rs574475455,rs574641319,rs574648154,rs574698467,rs574778657,rs574786245,rs574839789,rs574931896,rs574993142,rs575016212,rs575030620,rs575054593,rs575095405,rs575142030,rs575198972,rs575206756,rs575282802,rs575283626,rs575283907,rs575301272,rs575304717,rs575375236,rs575491924,rs575574795,rs575592340,rs575625214,rs575784626,rs575785087,rs575961122,rs576017815,rs576029239,rs576108868,rs576142588,rs576150009,rs576160895,rs576251310,rs576298046,rs576303091,rs576308616,rs576320675,rs576334899,rs576345159,rs576554022,rs576650684,rs576679205,rs576777363,rs576818491,rs576869604,rs576900913,rs576919449,rs576928479,rs577023144,rs577117324,rs577315440,rs577344727,rs577389949,rs577425751,rs577453224,rs577468984,rs577559701,rs577585656,rs577595611,rs577608572,rs577617641,rs577667747,rs577700157,rs577906814,rs577950265,rs578164252,rs578171486,rs578178830,rs578217399,rs578223234,rs578226146,rs57905758,rs58255403,rs58797842,rs58805176,rs6059983,rs6059984,rs6060262,rs6060263,rs6060295,rs6060296,rs6060297,rs6120700,rs62057793,rs6466035,rs6517609,rs6667390,rs6726833,rs6776694,rs6795441,rs6831101,rs6945725,rs7138370,rs7157193,rs7162222,rs72478596,rs7251792,rs72647326,rs72647335,rs72655646,rs72674049,rs72674051,rs72728266,rs72738007,rs72738008,rs72738009,rs72792307,rs72877344,rs72907946,rs72952299,rs72952301,rs72994511,rs73015589,rs7310699,rs73169632,rs73274015,rs73281605,rs73281607,rs73281609,rs73409882,rs73465652,rs73598492,rs73717961,rs73717962,rs73794122,rs73794126,rs73799433,rs73799434,rs73831421,rs73888339,rs73923523,rs73923524,rs73999702,rs74001903,rs74015534,rs74018306,rs74019878,rs74019895,rs74073415,rs74134761,rs74145694,rs74418200,rs744267,rs74451940,rs74485107,rs74734434,rs74806805,rs74939037,rs74980167,rs75175100,rs75375644,rs75388931,rs75466534,rs75539026,rs75617154,rs75637004,rs75723305,rs75742564,rs75840974,rs75889122,rs7612808,rs76228874,rs76279210,rs76281523,rs7640397,rs76786742,rs76874305,rs77085007,rs77093023,rs77144092,rs77181577,rs77202663,rs77367086,rs77477276,rs77641529,rs77867135,rs77912091,rs77939345,rs78004134,rs78019596,rs78193722,rs78437512,rs78501852,rs78652909,rs78872985,rs79037792,rs79050929,rs79141669,rs79162245,rs79344882,rs79459583,rs79579299,rs79596042,rs79817099,rs79952229,rs80353219,rs8100672,rs8179127,rs8179128,rs8179129,rs887731,rs887732,rs887733,rs887734,rs9292112,rs936180,rs936181,rs9503311,rs9503312,rs9624073,rs968430,rs9930280	ANKRD27,ARID4A,ARMC7,ASAH1,ASXL1,B4GALT1,BCR,CD47,CEBPE,CFTR,CHST3,CNN2,COL4A3BP,DENND4C,DIAPH1,EFTUD2,FES,FNTB,G6PC3,GIMAP5,GNMT,GSN,HNRNPD,ID1,IER3,IL17RA,IL1R1,IL1RL2,IL5,IL6ST,INPP5D,ITGAL,ITGAM,KMT2A,KMT2E,LBR,LDHA,LGALS9,LTA,LTBR,LYN,MNDA,MTOR,MYB,MYH9,NAMPT,NBEAL2,PFKFB2,PIK3CD,PIK3CG,PTCH2,PTPN11,PTPRC,PTRH2,PWP1,RAB27A,RAC2,RAF1,SELPLG,SERPINB1,SH2B3,SMAD3,SOCS3,SOS1,SPI1,ST6GAL1,SYK,TET2,TNFAIP8,TNFRSF11A,TNIP1,TP53,TRIB1,UNC13D,USP25,WDR1,YPEL4,ZFP36,ZFP36L2
Mouse Phenotype Single KO	MP:0002339	abnormal lymph node morphology	50	1.67725e-94	1.52025e-90	3.04051e-92	1.67942	1072.39	1801	0.0274662	0.0461275	72	7.05287e-06	0.0639272	0.000887878	1.52649	59.6137	91	275	0.0226312	0.330909	rs10427181,rs10504199,rs1057745,rs1077782,rs111237452,rs11136254,rs111369758,rs111384232,rs111403414,rs111680097,rs111681589,rs111721253,rs111735136,rs111735683,rs111754279,rs111769428,rs111984155,rs112074086,rs112163356,rs112343495,rs112408462,rs112822283,rs112852412,rs112883006,rs112968195,rs113226127,rs113256043,rs113256925,rs113284513,rs113292531,rs113334442,rs113370197,rs113374758,rs113442715,rs113454878,rs113486951,rs113659280,rs113972290,rs114051231,rs114081878,rs114193043,rs114280694,rs114402588,rs114501960,rs114544494,rs114545312,rs114833608,rs114901994,rs114904597,rs115048936,rs115153069,rs115212004,rs115451608,rs115481370,rs115521862,rs115660616,rs115672436,rs115701165,rs115759259,rs115767871,rs115781932,rs115823750,rs115830294,rs11584892,rs115891187,rs115906245,rs115923254,rs115927191,rs115963692,rs115981766,rs116004300,rs116169212,rs116211653,rs116416418,rs116493248,rs116508804,rs116768502,rs116858367,rs116885903,rs116924074,rs116952048,rs11696564,rs116982615,rs117083980,rs11714054,rs117284965,rs117315785,rs117663965,rs117675733,rs118056715,rs11923462,rs11969883,rs11985083,rs12086971,rs12343940,rs12489120,rs12564733,rs12630368,rs12676497,rs12677296,rs12678092,rs12679410,rs12722531,rs13267556,rs13330724,rs137868136,rs137880523,rs137901691,rs138058595,rs138060082,rs138239588,rs138355198,rs138616603,rs138672954,rs138676617,rs138944049,rs138986970,rs139147183,rs139226947,rs139391130,rs139392238,rs139474139,rs139479519,rs139637418,rs139711257,rs139796758,rs139857084,rs139982558,rs140097366,rs140102515,rs140218118,rs140295334,rs140422043,rs140536253,rs140636973,rs1406713,rs1406714,rs140674337,rs140796435,rs140926905,rs140948328,rs141005021,rs141044165,rs141055956,rs141121743,rs141140108,rs141273004,rs141360470,rs141454130,rs141475701,rs141496334,rs141707842,rs141862970,rs142105762,rs142144573,rs142223690,rs142252424,rs142275303,rs142359995,rs142378487,rs142601141,rs142609734,rs142698201,rs142845904,rs143047764,rs143053219,rs143105372,rs143195059,rs143231068,rs143248485,rs143277641,rs143327757,rs143356980,rs143425848,rs143510676,rs143542186,rs143616508,rs143668646,rs143679215,rs143716610,rs143771620,rs143865697,rs143883668,rs143936141,rs1439619,rs143981377,rs144157718,rs144271573,rs144326548,rs144540136,rs144659199,rs144923604,rs144960650,rs144984712,rs145096121,rs145124788,rs145169498,rs145272804,rs145530249,rs145533943,rs145660813,rs145683828,rs145703823,rs145721153,rs145736607,rs145741752,rs146028585,rs146045545,rs146090541,rs146280094,rs146317342,rs146328100,rs146351214,rs146579223,rs146840558,rs146852388,rs146881842,rs146949473,rs147024312,rs147078538,rs147141110,rs147197453,rs147242973,rs147298022,rs147333151,rs147409596,rs147460044,rs147549609,rs147760468,rs147797187,rs148182241,rs148196646,rs148207671,rs148230791,rs148288267,rs148307866,rs148342996,rs148349905,rs148372134,rs148463374,rs148746986,rs148759373,rs148777448,rs148818940,rs148920329,rs148961917,rs148973802,rs149034632,rs149108953,rs149131603,rs149137122,rs149415390,rs149529524,rs149772663,rs149793362,rs149820124,rs149845600,rs149896093,rs149937927,rs149957243,rs150019109,rs150179957,rs150228231,rs150262411,rs150287698,rs150368304,rs150430888,rs150593366,rs150852420,rs150853181,rs150903397,rs151000078,rs151016808,rs151037031,rs151112428,rs151192408,rs151203788,rs151271731,rs1523469,rs1544096,rs1623845,rs16874262,rs16922458,rs16950556,rs16950561,rs17030584,rs17196808,rs17515910,rs17522805,rs17551500,rs17648305,rs17728260,rs180722734,rs180951246,rs180954000,rs180964470,rs180983371,rs181016718,rs181061716,rs181079087,rs181137302,rs181154609,rs181156796,rs181244023,rs181257678,rs181263004,rs181484946,rs181557967,rs181585288,rs181588104,rs181624486,rs181706040,rs181880485,rs181979477,rs181994882,rs182124128,rs182151083,rs182164145,rs182169806,rs182268472,rs182369609,rs182392870,rs182395677,rs182398641,rs182452581,rs182491461,rs182508454,rs182609905,rs182733567,rs182756318,rs182927801,rs183057580,rs183111660,rs183191215,rs183364332,rs183479233,rs183560333,rs183622764,rs183651352,rs183716829,rs183809294,rs183824088,rs183830794,rs183861712,rs183870951,rs183885780,rs183887508,rs183896808,rs183934514,rs184008661,rs184021716,rs184038566,rs184081576,rs184230220,rs184287154,rs184327831,rs184371204,rs184429117,rs184534696,rs184612357,rs184787190,rs184814235,rs184897094,rs184928034,rs184965946,rs184974105,rs185188427,rs185322520,rs185350194,rs185396100,rs185506050,rs185638777,rs185763468,rs185811747,rs185845750,rs185874637,rs185899201,rs186033994,rs186049960,rs186106725,rs186114564,rs186153513,rs186340453,rs186413106,rs186533278,rs186819864,rs186857222,rs186869117,rs186957522,rs187003060,rs187039381,rs187058717,rs187079942,rs187100219,rs187134041,rs187144509,rs187144758,rs187251180,rs187362558,rs187518625,rs187633121,rs187754976,rs187967938,rs187999873,rs188051947,rs188075720,rs188077601,rs188092267,rs188152230,rs188251538,rs188284788,rs188292887,rs188310355,rs188328631,rs188375222,rs188401584,rs188426222,rs188484237,rs188501174,rs188697458,rs188786863,rs188904550,rs188954031,rs188971603,rs188996640,rs188998170,rs189061882,rs189100042,rs189187481,rs189223371,rs189247143,rs189267426,rs189297231,rs189363599,rs189531828,rs189837805,rs189850776,rs189959599,rs190202014,rs190264800,rs190286229,rs190290629,rs190377232,rs190663284,rs190742658,rs190778597,rs190848759,rs190872712,rs190952312,rs190979361,rs191126356,rs191171812,rs191221509,rs191237549,rs191560525,rs191612628,rs191647350,rs191678760,rs191698332,rs191718782,rs191785439,rs191798085,rs191830557,rs192086766,rs192117575,rs192242961,rs192252196,rs192286047,rs192298122,rs192323461,rs192400245,rs192427805,rs192476834,rs192489189,rs192533631,rs192614290,rs1926230,rs192629680,rs192637452,rs192849368,rs192882966,rs192914288,rs192953625,rs192982863,rs192989189,rs193110688,rs193217475,rs199497571,rs199524840,rs1997502,rs199796398,rs200296538,rs200316265,rs200562410,rs200692802,rs200928959,rs200972856,rs201195,rs201628446,rs201802281,rs202026924,rs2051407,rs2233286,rs2241715,rs2241718,rs2241719,rs2242885,rs2282458,rs2298715,rs2298716,rs2299025,rs2299303,rs2299304,rs2326109,rs2326110,rs2410859,rs2516479,rs2553533,rs2834732,rs28383597,rs28649712,rs2927457,rs2948542,rs304060,rs3092847,rs34173062,rs34684247,rs34972832,rs34975131,rs35038854,rs35200637,rs35300161,rs35318502,rs35377072,rs35481789,rs35715760,rs367602572,rs367886537,rs367952536,rs368258140,rs368319321,rs368397742,rs368522918,rs369504279,rs369544365,rs369634833,rs370088659,rs370210827,rs370417106,rs370954871,rs370969557,rs371201617,rs371215405,rs371265385,rs371305394,rs371500914,rs371831229,rs371836569,rs372140687,rs372265314,rs372323831,rs372489838,rs372948638,rs373024775,rs373393908,rs373411254,rs3734479,rs373614009,rs374509144,rs3746082,rs3748643,rs3748644,rs374921871,rs375024063,rs375209180,rs375299248,rs3753831,rs375895931,rs375955160,rs376007904,rs376062407,rs376068536,rs376417720,rs376418017,rs376472713,rs376500242,rs376622274,rs377105442,rs377135884,rs377140661,rs377289248,rs3775578,rs3792498,rs3800299,rs3805003,rs3806676,rs3893328,rs4063521,rs414171,rs4149352,rs4149353,rs4436654,rs4462216,rs45482297,rs45532531,rs4573997,rs4600104,rs4642997,rs4711414,rs4798033,rs4798034,rs4862364,rs4947324,rs4947325,rs4958436,rs4980505,rs4987882,rs519575,rs527282524,rs527373717,rs527418061,rs527427194,rs527502806,rs527635306,rs527643809,rs527664217,rs527724780,rs527795060,rs527839244,rs527946384,rs527954698,rs528052706,rs528095514,rs528140419,rs528177793,rs528181551,rs528207173,rs528207283,rs528239630,rs528243409,rs528344816,rs528483237,rs528484701,rs528556790,rs528589271,rs528603632,rs528640111,rs528842082,rs529016674,rs529096326,rs529123491,rs529150672,rs529167205,rs529196618,rs529214867,rs529393448,rs529404907,rs529451599,rs529664482,rs529677215,rs529696303,rs529827955,rs529887043,rs529890302,rs529978388,rs529991561,rs529994177,rs530026028,rs530100502,rs530130694,rs530191680,rs530200577,rs530320209,rs530321253,rs530377684,rs530395013,rs530467508,rs530655413,rs530748113,rs530838895,rs530844785,rs530844953,rs530855569,rs530893753,rs530939990,rs530998676,rs531082043,rs531111621,rs531144982,rs531215473,rs531243977,rs531287261,rs531339888,rs531361590,rs531392663,rs531449652,rs531485542,rs531560715,rs531565064,rs531575965,rs531819099,rs531912601,rs531958134,rs531977776,rs532051230,rs532141657,rs532209038,rs532218919,rs532232208,rs532259434,rs532342855,rs532384445,rs532387471,rs532393463,rs532519657,rs532530532,rs532622346,rs532627573,rs532694467,rs532741270,rs532872223,rs532898301,rs532921545,rs532999205,rs533020422,rs533045373,rs533198329,rs533270326,rs533284097,rs533303665,rs533344306,rs533360525,rs533361569,rs533408651,rs533481746,rs533493263,rs533536760,rs533578721,rs533591849,rs533603896,rs533815626,rs533828986,rs533896487,rs533897739,rs533984477,rs534021623,rs534054296,rs534079732,rs534097759,rs534138060,rs534140514,rs534277386,rs534334599,rs534352505,rs534394106,rs534436520,rs534576560,rs534641320,rs534664875,rs534708960,rs534737677,rs534745373,rs534754128,rs534813857,rs534902802,rs534915375,rs534966263,rs535137580,rs535149976,rs535201234,rs535210011,rs535215461,rs535234035,rs535288225,rs535375893,rs535407908,rs535443711,rs535459183,rs535479164,rs535519011,rs535590178,rs535689034,rs535712283,rs535723277,rs535750659,rs535751462,rs535758742,rs535812981,rs535818916,rs535855498,rs535897730,rs535902508,rs535981682,rs536078799,rs536141823,rs536462632,rs536538780,rs536601513,rs536607597,rs536671644,rs536756039,rs536801980,rs536821875,rs536911614,rs536931589,rs536944787,rs536951646,rs536979334,rs537036375,rs537048118,rs537095485,rs537129657,rs537209236,rs537238146,rs537305025,rs537346348,rs537440205,rs537469996,rs537584968,rs537616986,rs537690235,rs537816,rs537853331,rs537877344,rs537918045,rs537968404,rs537973347,rs538054926,rs538064653,rs538112979,rs538123955,rs538140919,rs538369888,rs538402927,rs538413538,rs538447779,rs538507285,rs538511624,rs538518886,rs538680448,rs538854031,rs538856372,rs538875844,rs538897487,rs538934163,rs538946527,rs539038716,rs539078557,rs539131818,rs539138034,rs539226917,rs539253392,rs539304587,rs539354032,rs539395809,rs539423280,rs539489575,rs539646375,rs539672515,rs539755052,rs539758108,rs539766509,rs539812874,rs539823421,rs540015425,rs540144373,rs540252846,rs540352230,rs540478883,rs540486054,rs540500779,rs540509210,rs540551808,rs540575612,rs540642500,rs540658643,rs540712888,rs540723803,rs540825688,rs540965122,rs541006848,rs541030351,rs541110375,rs541267677,rs541327560,rs541441350,rs541462983,rs541478397,rs541526613,rs541609582,rs541615105,rs541657469,rs541714673,rs541734243,rs541738863,rs541753514,rs541778274,rs541815370,rs541837382,rs541840661,rs541922023,rs541949176,rs541952483,rs541979346,rs541993596,rs542064668,rs542097121,rs542161199,rs542173361,rs542274874,rs542392281,rs542416917,rs542488958,rs542559056,rs542616002,rs542705126,rs542790507,rs542803093,rs542852951,rs542862052,rs542885289,rs542964584,rs542982418,rs543014689,rs543066372,rs543066472,rs543120983,rs543195586,rs543240264,rs543296611,rs543384331,rs543394021,rs543423400,rs543441644,rs543466372,rs543492649,rs543517825,rs543522040,rs543569232,rs543677040,rs543707319,rs543749547,rs543780235,rs543785229,rs543993194,rs544006929,rs544046050,rs544052720,rs544074757,rs544182456,rs544188270,rs544211085,rs544270485,rs544357709,rs544385704,rs544451034,rs544493319,rs544498667,rs544511526,rs544629044,rs544710719,rs544866243,rs545091324,rs545140430,rs545253816,rs545277166,rs545327535,rs545365489,rs545439217,rs545473590,rs545475272,rs545553305,rs545633055,rs545634674,rs545645196,rs545685775,rs545849649,rs545857743,rs545898383,rs546000097,rs546006015,rs546194807,rs546238602,rs546293983,rs546308951,rs546314145,rs546321484,rs546336569,rs546356163,rs546363103,rs546364231,rs546372632,rs546385524,rs546433889,rs546587384,rs546597742,rs546801623,rs546833182,rs546886004,rs546950164,rs546986617,rs547038532,rs547046892,rs547108645,rs547305537,rs547322192,rs547349478,rs547420302,rs547498906,rs547506774,rs547548832,rs547554727,rs547576745,rs547603122,rs547619601,rs547712236,rs547859371,rs547906290,rs547925693,rs547954705,rs547992395,rs548040535,rs548206976,rs548211850,rs548212479,rs548219303,rs548265616,rs548283789,rs548338251,rs548448478,rs548468417,rs548495191,rs548501484,rs548532059,rs548708359,rs548718662,rs548797036,rs548840623,rs548890716,rs549014431,rs549204415,rs549469427,rs549514310,rs549550851,rs549582017,rs549595103,rs549651631,rs549774591,rs549804387,rs549817819,rs549882605,rs549976877,rs549983701,rs549998314,rs550136581,rs550170043,rs550225008,rs550274572,rs550386447,rs550474532,rs550488156,rs550560801,rs550572044,rs550758540,rs550769838,rs550804651,rs550844124,rs550849334,rs550865615,rs551011615,rs551102880,rs551123677,rs551146162,rs551206254,rs551220553,rs551246648,rs551247802,rs551269453,rs551302746,rs551515778,rs551564566,rs551606799,rs551698747,rs551708488,rs551781865,rs551784450,rs551790625,rs551849098,rs551898887,rs551917181,rs551943038,rs551976813,rs551986838,rs551993966,rs551997723,rs552019151,rs552057209,rs552118950,rs552137278,rs552151434,rs552151813,rs552196923,rs552252579,rs552357918,rs552360614,rs552427994,rs552670208,rs552717920,rs552718022,rs552797497,rs552857102,rs552924026,rs552979786,rs553026793,rs553055937,rs553125630,rs553163280,rs553286636,rs553298523,rs553302598,rs553310087,rs553319458,rs553404592,rs553467649,rs553484242,rs553496796,rs553517359,rs553657464,rs553662083,rs553714392,rs553759096,rs553771219,rs553865791,rs553997433,rs553998996,rs554014369,rs554034531,rs554061305,rs554092246,rs554121543,rs554127010,rs554127227,rs554158692,rs554346604,rs554407619,rs554446343,rs554451209,rs554519206,rs554579012,rs554596097,rs554621796,rs554670515,rs554683922,rs554700114,rs554752233,rs554767682,rs554991324,rs554992771,rs555030318,rs555106109,rs555130413,rs555245777,rs555246961,rs555296789,rs555332240,rs555391000,rs555460984,rs555465023,rs555500345,rs555514482,rs555525028,rs555576543,rs555687649,rs555748926,rs555767475,rs555817709,rs555907731,rs555916462,rs555919201,rs555970154,rs556039503,rs556093343,rs556117578,rs556175929,rs556185973,rs556215383,rs556254444,rs556345526,rs556481651,rs556558335,rs556584299,rs556588764,rs556638729,rs556664670,rs556675403,rs556768750,rs556775885,rs556943212,rs557022500,rs557028243,rs557029621,rs557114198,rs557133239,rs557175943,rs557218602,rs557225773,rs557247518,rs557251092,rs557281536,rs557329737,rs557363233,rs557367882,rs557374528,rs557380695,rs557420261,rs557456742,rs557475555,rs557500555,rs557511032,rs55758249,rs557626542,rs557658327,rs557718096,rs557796273,rs557797367,rs557814980,rs557843002,rs557916898,rs557955873,rs557982709,rs558110480,rs558112938,rs558171088,rs558172503,rs558321049,rs558478091,rs558481578,rs558502881,rs558684869,rs558717135,rs558778808,rs558858793,rs558865657,rs558959479,rs558970180,rs559001796,rs559115526,rs559179420,rs559264265,rs559272750,rs559277760,rs559287620,rs559305823,rs559327593,rs559362838,rs559380649,rs559453654,rs559493054,rs559497900,rs559501704,rs559595741,rs559718630,rs559758434,rs559771438,rs559788100,rs559809687,rs559820704,rs559928768,rs559971304,rs559979485,rs560020686,rs560038879,rs560113865,rs560163836,rs560246967,rs560390545,rs560451459,rs560459484,rs560476803,rs560607070,rs560730038,rs560820892,rs560875105,rs560970793,rs560981383,rs560995890,rs561021406,rs561028987,rs561093820,rs561108733,rs561109697,rs561110580,rs561228463,rs561241633,rs561285913,rs561305681,rs561305877,rs561396141,rs561508420,rs561520786,rs561532028,rs561645995,rs561668528,rs561730708,rs561741932,rs561811433,rs561872913,rs561907187,rs562116243,rs562131836,rs562134546,rs562159033,rs562262723,rs562283544,rs562370884,rs562453120,rs562613336,rs562630531,rs56263379,rs562634944,rs562638760,rs562667887,rs562673956,rs562775873,rs562837702,rs562970276,rs563001741,rs563013506,rs563114449,rs563130860,rs563290060,rs563361945,rs563380726,rs563412156,rs563454166,rs563462994,rs563528580,rs563544072,rs56354795,rs563560022,rs563580308,rs563630600,rs563655970,rs563766552,rs563774598,rs563854366,rs563921008,rs563982813,rs564027060,rs564074473,rs564152989,rs564231557,rs564262077,rs564353796,rs564356750,rs564417091,rs564418828,rs564478235,rs564564991,rs564673827,rs564696046,rs564698935,rs564857425,rs564916406,rs564936270,rs565110573,rs565222621,rs565258305,rs565386043,rs565408099,rs565428454,rs565484597,rs565500490,rs565563131,rs565571945,rs565575984,rs565611529,rs565657806,rs565671311,rs565691790,rs565696006,rs565747261,rs565763084,rs565783943,rs565854446,rs565882582,rs565908324,rs566068167,rs566096769,rs566102732,rs566141734,rs566167369,rs566197408,rs566236488,rs566382188,rs566421881,rs566579201,rs566583671,rs566599657,rs566629224,rs566639129,rs566673525,rs566695171,rs566798246,rs566799261,rs566840743,rs566854792,rs566916319,rs566938090,rs566999253,rs567074162,rs567103117,rs567113209,rs567160237,rs567217588,rs567224778,rs567329974,rs567348775,rs567391197,rs567394317,rs567517859,rs567624796,rs567684093,rs567785458,rs567850570,rs567922140,rs568024594,rs568140351,rs568166725,rs568185871,rs568264920,rs568317303,rs568391443,rs568410640,rs568415203,rs568432349,rs568481067,rs568535916,rs568545464,rs568578327,rs568789809,rs568910628,rs569080862,rs569111510,rs569121993,rs56918043,rs569199155,rs569249445,rs569295805,rs569387701,rs569537650,rs569538477,rs569573110,rs569582980,rs569626049,rs569685036,rs569702823,rs569720609,rs569744014,rs569756300,rs569768212,rs569785587,rs569790088,rs569894367,rs569910984,rs569956942,rs570019316,rs570051640,rs570052556,rs570069612,rs570092358,rs570150873,rs570193314,rs570237958,rs570277304,rs570315936,rs570411105,rs570650693,rs570670634,rs570675650,rs570680182,rs570695706,rs570765172,rs570784953,rs570850310,rs570938920,rs570980687,rs571001852,rs571007837,rs571070062,rs571080655,rs571108241,rs571157323,rs571171395,rs571275344,rs571360050,rs571419222,rs571429746,rs571462529,rs571495019,rs571503540,rs571518544,rs571545783,rs571550044,rs571607908,rs571661757,rs571714085,rs571726536,rs571872283,rs571879858,rs571930581,rs571966330,rs572001989,rs572073154,rs572073164,rs572099025,rs572104228,rs572123099,rs572158366,rs572219182,rs572375533,rs572454976,rs572476728,rs572570631,rs572617161,rs572645285,rs572645674,rs572696083,rs572697404,rs572749473,rs572795110,rs572834300,rs572842874,rs572899544,rs573136869,rs573140926,rs573157591,rs573171630,rs573252584,rs573258868,rs573271386,rs573273871,rs573290374,rs573341200,rs573356000,rs57351863,rs573746256,rs573831113,rs573923340,rs573959638,rs574069998,rs574080196,rs574095581,rs574160833,rs574228402,rs574283929,rs574285318,rs574294467,rs574363373,rs574406409,rs574475455,rs574503994,rs574523563,rs574688817,rs574698467,rs574720185,rs574722269,rs574737073,rs574741664,rs574778657,rs574835635,rs574846565,rs574867954,rs574889090,rs574937439,rs574983400,rs575016212,rs575042653,rs575071546,rs575102567,rs575234543,rs575283907,rs575301158,rs575301272,rs575362109,rs575372701,rs575375236,rs575389028,rs575418214,rs575574795,rs575585351,rs575625214,rs575644525,rs575646899,rs575695230,rs575862629,rs575871093,rs575962912,rs576108868,rs576129857,rs576251310,rs576308616,rs576314327,rs576345159,rs576388967,rs576397911,rs576489070,rs576511237,rs576629071,rs576650349,rs576650684,rs576679205,rs576797888,rs576818491,rs576925435,rs576928479,rs577023144,rs577082164,rs577101546,rs577108911,rs577122224,rs577227733,rs577254998,rs577389949,rs577468984,rs577469525,rs577565787,rs577667747,rs577823288,rs577829735,rs577872122,rs577898684,rs577906814,rs577972228,rs577974899,rs577987707,rs578062093,rs578154875,rs578214950,rs578226146,rs57905758,rs58255403,rs58284890,rs58386249,rs587608836,rs587614735,rs587625871,rs587635482,rs587636012,rs587639967,rs587645416,rs587655151,rs587657528,rs587667154,rs587692934,rs587698544,rs587702871,rs587717369,rs587724794,rs587741662,rs587749004,rs587750520,rs587751238,rs587753453,rs587766590,rs587774166,rs59266851,rs60922754,rs61436305,rs61650587,rs61739382,rs62057793,rs62413721,rs6466035,rs6519270,rs6667390,rs67223538,rs6768300,rs6800071,rs6945725,rs711631,rs7130490,rs7157193,rs7162222,rs71633591,rs7188085,rs72657514,rs72657515,rs72657516,rs72738007,rs72738008,rs72738009,rs7276825,rs72792307,rs72813980,rs72940666,rs72940700,rs73004665,rs73197347,rs73274015,rs73281605,rs73281607,rs73281609,rs73322096,rs73351404,rs73375378,rs73465652,rs73598492,rs73717961,rs73717962,rs73763140,rs73766767,rs73799433,rs73799434,rs73807288,rs73900579,rs73904231,rs74019878,rs74019895,rs74134761,rs74145694,rs74425886,rs74439275,rs74451940,rs74743041,rs74743058,rs74980167,rs75008967,rs75126137,rs75175100,rs75194851,rs75221449,rs75332134,rs75397418,rs75684840,rs75742564,rs75820821,rs75889122,rs76060004,rs76090393,rs76163903,rs76228874,rs76281523,rs7636273,rs7643344,rs76604555,rs76610571,rs76691544,rs76694677,rs77083152,rs77093023,rs77181590,rs77187887,rs77202663,rs77227390,rs77367086,rs77764049,rs77867135,rs77912091,rs77933492,rs77995705,rs78061564,rs780654,rs78088149,rs78092457,rs78129540,rs78212412,rs78348259,rs78452229,rs78501852,rs78652909,rs78696943,rs78966757,rs79037792,rs79293617,rs79344882,rs79383804,rs79472476,rs79630317,rs79658013,rs79684007,rs79817099,rs79834613,rs79952229,rs80031086,rs80046513,rs80162919,rs8029262,rs8059260,rs8083324,rs833392,rs901854,rs911536,rs9245,rs9282870,rs9288516,rs9292112,rs9386735,rs9681650,rs9930280,rs9958383	ASAH1,ATM,ATP2B4,ATP6V1B2,BCL3,BCL6,BHLHE40,CACNB4,CCR7,CCRL2,CD247,CDKN2C,CEBPB,CEBPE,CHD2,CHST3,CISH,CTNNB1,CYP27B1,DCK,DDOST,DEF6,DIAPH1,DOCK2,FOXO3,GALNT1,GIMAP5,GTPBP2,HMOX1,HR,HSF2BP,ID2,IL15RA,IL1RL2,IL2RA,IL6ST,INPP5D,IRF2,ITGAL,KMT2E,LAT,LBR,LCP2,LGALS9,LPIN2,LTA,LTBR,LYN,MARK2,MMACHC,NEDD9,NFATC2,NFATC3,NFE2L2,NLK,NOS2,PIK3CD,POLB,PTEN,PTPRC,RASSF5,RGS3,RIPK1,RRM2B,RUNX1,RUNX3,SATB1,SH2B3,SHARPIN,SLC29A3,SMAD3,SOCS1,STAT1,SUFU,TGFB1,TNFRSF11A,TNFRSF1A,TNIP1,TOM1L2,TOP3B,TP53,TPP2,TRAF3IP2,TXNIP,UNC13D,UNG,XRCC5,XRCC6,YWHAZ,ZC3H12A,ZFP36
Mouse Phenotype Single KO	MP:0005568	increased circulating total protein level	51	1.9815e-94	1.79603e-90	3.52163e-92	4.6734	59.9136	280	0.00153451	0.0071714	3160	0.444806	1	1	1.11349	6.28654	7	29	0.00174086	0.241379	rs111335225,rs112171108,rs112858825,rs114348906,rs114973662,rs115084408,rs115225844,rs115572800,rs115744808,rs116025716,rs116351465,rs116468755,rs116502688,rs116685011,rs116835933,rs117464512,rs117519543,rs117822820,rs11862678,rs138413357,rs138474975,rs138606076,rs140291110,rs140369273,rs140643237,rs140989236,rs142684941,rs142884412,rs143184038,rs143237118,rs144141437,rs144577070,rs144786908,rs144855913,rs145074393,rs145521788,rs146762191,rs147497922,rs148537313,rs149288522,rs149659766,rs150111002,rs150470368,rs150630987,rs151056340,rs151062520,rs16950044,rs16950047,rs16950051,rs17507671,rs17628574,rs180981341,rs181727729,rs181773510,rs181908036,rs182647278,rs182719050,rs182853156,rs183318902,rs184454606,rs184825807,rs186020657,rs186238919,rs186270130,rs186630641,rs186969294,rs187166781,rs187416059,rs187718328,rs187878752,rs188778837,rs189238377,rs189412398,rs189522025,rs190471314,rs190771826,rs191067086,rs191075985,rs191088859,rs191194890,rs191344420,rs191678241,rs191888246,rs192334664,rs192693805,rs199565084,rs200446643,rs201445446,rs3213579,rs35198645,rs367921132,rs368200747,rs368612357,rs370420417,rs371559261,rs372057570,rs372321529,rs374425325,rs375692982,rs377706735,rs527487989,rs527661112,rs528348399,rs528693347,rs529294403,rs529351852,rs529468262,rs529770033,rs530051099,rs530538691,rs531440026,rs531835450,rs531917041,rs532009352,rs532821259,rs532884997,rs533077989,rs533927705,rs533965733,rs534179744,rs534349424,rs534476865,rs534517107,rs534535861,rs534634384,rs534934174,rs534957185,rs535082785,rs535839041,rs535843477,rs536419988,rs536431967,rs536589552,rs536667245,rs537173863,rs537228391,rs538293029,rs538310686,rs538325093,rs538562694,rs538572047,rs539029485,rs539229408,rs539317777,rs540710821,rs540816136,rs540957701,rs540973660,rs541064617,rs541242642,rs541522016,rs541763824,rs542280336,rs542571214,rs542666541,rs543033701,rs543156174,rs543304574,rs543635313,rs544417784,rs544594113,rs544634611,rs544939958,rs545135273,rs545279705,rs545380101,rs545675091,rs547109108,rs547234605,rs547249502,rs547805552,rs547902501,rs547995960,rs548663932,rs549494043,rs549521858,rs549528849,rs549545571,rs549690199,rs550000696,rs550500652,rs550542761,rs550990092,rs551874259,rs551965799,rs553206581,rs553431847,rs553569981,rs553587114,rs554171453,rs554549201,rs554632814,rs554683647,rs554833181,rs555236430,rs555416333,rs555541759,rs555817777,rs555870956,rs556397883,rs556569559,rs557734035,rs557931801,rs557933430,rs558123993,rs558165598,rs558314435,rs558331833,rs558474322,rs558956126,rs559238878,rs560559341,rs560779349,rs561071730,rs561471772,rs562435169,rs562459199,rs562829836,rs562883615,rs563043432,rs563181185,rs563805552,rs564011483,rs564820783,rs565126382,rs565252541,rs565397677,rs565621073,rs566090255,rs566548879,rs567398097,rs567483824,rs567857465,rs568321873,rs568537588,rs568827243,rs569265909,rs569407340,rs569745121,rs569996779,rs570141249,rs570225406,rs570671979,rs571901111,rs572011924,rs572125680,rs572478169,rs572723902,rs572993133,rs572999534,rs573439656,rs573457851,rs573610682,rs574129975,rs574134934,rs574475457,rs574798108,rs574984076,rs575168828,rs575295998,rs575711714,rs575765639,rs575960132,rs575996370,rs576160895,rs576701933,rs576812152,rs578171486,rs578247439,rs578257294,rs61828155,rs61945844,rs62050028,rs6490288,rs72801183,rs77921082,rs78287531,rs78646824,rs7978917,rs8049418	AQP3,CACYBP,CDCA5,EFTUD2,GSE1,KPTN,SIRT4
Mouse Phenotype Single KO	MP:0014001	abnormal vertebral artery topology	52	3.09847e-93	2.80845e-89	5.40087e-91	3.7629	93.8107	353	0.00240269	0.00904108	142	0.000496923	1	0.0317191	2.49872	5.20265	13	24	0.00323303	0.541667	rs10481727,rs10858091,rs111366614,rs112617729,rs113042312,rs113170463,rs113966455,rs114010790,rs114119878,rs114197477,rs114250173,rs114334010,rs114490813,rs114506343,rs115038026,rs115356621,rs115508388,rs115521862,rs115830294,rs115958927,rs116339246,rs116767369,rs117487103,rs117508341,rs118110680,rs12491473,rs13380430,rs137901691,rs138250204,rs139435748,rs140730454,rs140805745,rs140844911,rs140937018,rs140960057,rs141167889,rs141464085,rs142345409,rs142587183,rs142784648,rs143102551,rs143148641,rs143992697,rs144002268,rs144157718,rs144275493,rs144388151,rs144909632,rs145200419,rs146654824,rs146868234,rs147355935,rs147449734,rs147503282,rs147678923,rs147805087,rs148187055,rs148826176,rs149625531,rs150267075,rs150995731,rs151008544,rs17079331,rs17201098,rs180999041,rs181081167,rs181293957,rs181479341,rs181490158,rs181529426,rs181624133,rs182095741,rs182108766,rs182151083,rs182217777,rs182497773,rs183587045,rs183594308,rs183653222,rs184270625,rs184978151,rs185319919,rs185611790,rs185659542,rs185817628,rs185999829,rs186063897,rs186086229,rs186168707,rs186249602,rs186309855,rs1863882,rs187185470,rs188020578,rs188472111,rs188523405,rs188888135,rs188961721,rs189016020,rs189295344,rs190022220,rs190286662,rs190914482,rs191348479,rs191502074,rs191655230,rs191834936,rs191899602,rs192207680,rs192510686,rs192895231,rs193009791,rs193027575,rs2140924,rs2302700,rs2302701,rs2600182,rs2966090,rs3092847,rs371162893,rs374052696,rs374202724,rs375411268,rs3768493,rs4964797,rs4987882,rs527854192,rs527866796,rs527967678,rs528229679,rs528263343,rs528658421,rs530006831,rs530273137,rs530565478,rs530670596,rs530847004,rs531020313,rs531116985,rs531438050,rs531594198,rs531713969,rs531999504,rs532276169,rs532326284,rs532382274,rs532403228,rs532847999,rs533011339,rs533314997,rs533482009,rs534010950,rs534021623,rs534602058,rs534666875,rs535171624,rs535259153,rs535381132,rs535473372,rs535580141,rs535687499,rs536174885,rs536467963,rs536580363,rs536881200,rs537061849,rs537092224,rs537143137,rs538063717,rs538106974,rs538111306,rs539292085,rs539334267,rs539377717,rs539378370,rs540247964,rs540249716,rs540537105,rs540851393,rs541478708,rs541510121,rs541647378,rs542047990,rs542048526,rs542069257,rs542070440,rs542169351,rs542332518,rs542578694,rs542627486,rs542667774,rs542950644,rs543205412,rs543332166,rs543770553,rs543979460,rs544146085,rs544362972,rs544457278,rs544546018,rs544946915,rs545207337,rs545277395,rs545482177,rs545570977,rs545633055,rs546256425,rs546329275,rs546901401,rs546913171,rs547379179,rs547860536,rs548239825,rs548438593,rs548694174,rs548735551,rs548902876,rs549184113,rs549433732,rs549495474,rs549976779,rs550506901,rs550507906,rs552239458,rs552357328,rs552404691,rs552940882,rs552968316,rs553168543,rs553297453,rs553877993,rs554163813,rs554447174,rs554543477,rs554615925,rs555004975,rs555170074,rs555244990,rs555391000,rs555710258,rs555998901,rs556414134,rs55673942,rs556784469,rs556815643,rs556943212,rs557440707,rs557772867,rs558538928,rs559068359,rs559433773,rs559529273,rs559634243,rs559723345,rs559922937,rs559967635,rs560307323,rs560906774,rs561453121,rs562434205,rs562864511,rs562958417,rs563251291,rs563351396,rs563523207,rs563870657,rs564420980,rs564548452,rs564832113,rs564954650,rs565146215,rs565218491,rs565632110,rs565966106,rs565970827,rs566232910,rs566370648,rs566510130,rs567586689,rs568374261,rs568383239,rs568576549,rs569541829,rs569705431,rs569759904,rs569891026,rs570123159,rs570139318,rs570155359,rs570270919,rs57030792,rs570533034,rs570667014,rs570964037,rs570980094,rs571396336,rs571420538,rs571918538,rs572117348,rs572143350,rs572158209,rs572181321,rs572862030,rs57313197,rs573230096,rs573311102,rs573330991,rs573877525,rs574607990,rs574762404,rs575178396,rs575291614,rs575418214,rs575714620,rs575844749,rs575896845,rs576312341,rs576412135,rs576462102,rs576485007,rs576737154,rs576777363,rs577106828,rs577117324,rs577829339,rs578017142,rs59601257,rs59677130,rs59940288,rs7197860,rs72829098,rs7304904,rs73831421,rs74112701,rs74113856,rs75442499,rs75617154,rs75723305,rs76266704,rs7640397,rs76657006,rs76786742,rs769147,rs76919977,rs77181577,rs77979753,rs78349086,rs78391089,rs78422840,rs78458574,rs78875063,rs79501848,rs80193791	C9orf116,CAPZA2,CHST11,CMIP,COL4A3BP,CORO1C,FAM46C,MYBPHL,NPAT,POLB,PTH1R,RALA,SETD5
Mouse Phenotype Single KO	MP:0008577	increased circulating interferon-gamma level	53	8.40244e-92	7.61597e-88	1.43698e-89	3.60287	101.863	367	0.00260893	0.00939965	390	0.0146056	1	0.339449	1.71648	9.32142	16	43	0.00397911	0.372093	rs1003533,rs10504199,rs111237452,rs11135694,rs111451327,rs111487568,rs111671836,rs111984155,rs112722984,rs112872159,rs112990028,rs113334442,rs113675606,rs114227391,rs114503346,rs114578858,rs115227284,rs115348881,rs115590379,rs116967487,rs117012610,rs117284965,rs117976119,rs11834113,rs11985083,rs13330724,rs138058595,rs138111372,rs138672954,rs138683809,rs139011118,rs139774126,rs139857084,rs140398163,rs140510252,rs141055956,rs141135297,rs141180208,rs141259370,rs141261806,rs141364114,rs142359995,rs142434021,rs143105372,rs143195059,rs143206963,rs143372701,rs143716610,rs145876872,rs146317342,rs146650211,rs146979953,rs147242973,rs147460044,rs147630291,rs147849663,rs148391970,rs148653452,rs149907791,rs150089361,rs150327613,rs150338858,rs150492852,rs151329966,rs16922458,rs17515910,rs17715219,rs180818396,rs180843079,rs180874761,rs180985032,rs181588104,rs181743910,rs182468099,rs182491461,rs183302879,rs183327679,rs183716829,rs183896808,rs184327074,rs184585321,rs184787190,rs184814235,rs185095556,rs185159635,rs185387881,rs185756438,rs186077797,rs186671863,rs187073503,rs187144758,rs187211506,rs187341932,rs187391021,rs188150198,rs188679307,rs188697458,rs188729086,rs188839073,rs189404914,rs189495892,rs190209255,rs190632652,rs190850401,rs190990074,rs191126356,rs191560525,rs191560778,rs192323461,rs192805043,rs192963186,rs192984272,rs199832262,rs200472601,rs201068780,rs2444039,rs2512148,rs2706385,rs2785160,rs28372788,rs28417106,rs28594400,rs28613781,rs322380,rs322381,rs34163272,rs34972832,rs35135951,rs35230804,rs35254278,rs35300161,rs35715760,rs368543285,rs369802717,rs370033961,rs370954871,rs372269460,rs373024775,rs374537614,rs374877640,rs375895931,rs376033942,rs3763067,rs41386246,rs4252296,rs4252301,rs4451042,rs527996987,rs528329361,rs528386818,rs528416254,rs528599170,rs528895605,rs528933427,rs529285772,rs529443771,rs529522646,rs529712264,rs530001188,rs530068310,rs530695404,rs530815027,rs531575965,rs531614205,rs531923060,rs532202237,rs532228136,rs532404562,rs532417749,rs532510877,rs532887642,rs532898301,rs533829209,rs534482265,rs534839254,rs534883876,rs534918351,rs535166457,rs535210011,rs535288225,rs536078799,rs536404362,rs536519062,rs536760659,rs536855007,rs537140090,rs537469996,rs538273251,rs538518886,rs538817078,rs538854031,rs538889798,rs539010874,rs539038716,rs539179349,rs539308345,rs539328901,rs539453214,rs539688021,rs539812874,rs540143139,rs540256118,rs540478883,rs541004681,rs541602880,rs541675514,rs542158146,rs542511874,rs542815182,rs544159311,rs544980436,rs545062540,rs545348993,rs545439217,rs545652083,rs546257195,rs546314145,rs546356163,rs546955128,rs548056205,rs548141617,rs548217748,rs548382983,rs548739436,rs549080322,rs549105326,rs549271348,rs549817819,rs550410105,rs550790780,rs551564406,rs551572941,rs551725673,rs551805284,rs551976813,rs552057209,rs552110553,rs552378824,rs552436080,rs552836318,rs552942569,rs552981073,rs552995867,rs553055937,rs553100648,rs553310087,rs553589864,rs553685666,rs553731107,rs553962314,rs554080611,rs554158692,rs554247302,rs554536297,rs554741993,rs554748432,rs554989540,rs555246961,rs556015155,rs556092636,rs556398026,rs556675403,rs556726790,rs556775885,rs557052878,rs557076214,rs557251092,rs557363233,rs557456742,rs558502881,rs558717135,rs559121267,rs559312010,rs559497981,rs559820704,rs559902537,rs55993826,rs56008037,rs560269319,rs560653249,rs560820892,rs560983620,rs561028987,rs561104697,rs561262875,rs562217560,rs562636369,rs56275030,rs563130860,rs563356820,rs56356146,rs563685306,rs563877306,rs564246961,rs564530385,rs564566093,rs564770528,rs564843818,rs565000192,rs565238635,rs565571945,rs566216727,rs566236488,rs566385808,rs566421881,rs566599657,rs567195056,rs567224778,rs567591869,rs568019803,rs568193682,rs568251607,rs568776977,rs569626049,rs569704614,rs569756300,rs570069612,rs570378969,rs570428859,rs570488987,rs571141850,rs571388484,rs571702931,rs572485736,rs572831279,rs572868424,rs573459189,rs574137681,rs574462352,rs574517434,rs574624511,rs574648154,rs575003838,rs575234543,rs575372701,rs575375236,rs575507153,rs575574795,rs575916501,rs576005832,rs576233991,rs576341615,rs576345159,rs576750080,rs577273844,rs578074195,rs578095132,rs58797842,rs60534074,rs62501065,rs6890188,rs7030358,rs73409882,rs737468,rs73803617,rs74015534,rs745023,rs75108416,rs75467304,rs75884879,rs75996907,rs76681885,rs76835957,rs78088149,rs7925112,rs79658013,rs8059260	CD44,DUSP1,IL10,IL10RA,IRF1,LYN,NFIL3,RAB27A,RHBDD3,SAMSN1,SOCS1,SOCS2,STAT1,TNFRSF10B,TNFRSF10C,TP53
Mouse Phenotype Single KO	MP:0002088	abnormal embryonic growth/weight/body size	54	1.64596e-91	1.4919e-87	2.76277e-89	1.33569	3616.87	4831	0.0926356	0.123732	8	3.44197e-11	3.1198e-07	3.89975e-08	1.44262	178.841	258	825	0.0641631	0.312727	rs1000844,rs1009328,rs1009329,rs10165532,rs10166844,rs10170646,rs10205182,rs10205331,rs10205410,rs10221451,rs10243294,rs10273478,rs10427831,rs1042837,rs10445033,rs10445034,rs1044973,rs10521105,rs1058739,rs1078377,rs10853289,rs10927886,rs10985964,rs1098639	ABCA1,ACTB,ACVR1,ACVR1B,ADAM10,ADAR,AGO2,AIM1,ANAPC4,ANKRD11,ANKRD17,ARID1A,ARID3A,ARID3B,ASF1A,ATAD3A,ATAD3B,AURKA,AXIN1,B4GALT5,BLM,BMP8A,BPTF,BRAF,BRD1,BRD2,BTAF1,CASP8,CDC42,CDCA5,CDKN1C,CENPA,CENPC,CENPU,CFL1,CFLAR,CITED2,CKAP4,COA5,COL4A3BP,COPS5,CRB2,CRISPLD2,CSK,CSNK2B,CTBP2,CTNNB1,CUL1,CUL7,DAB2,DBN1,DCLRE1B,DCPS,DLD,DNAJB6,DOT1L,DPH3,DPY30,DYRK1A,ENG,ENO1,ENSG00000258724,EPRS,ERCC1,ERF,ERG,ERN1,ERVW-1,ETS2,ETV6,EXOC4,EZH2,F2,FADD,FAM20B,FANCL,FBXW7,FBXW8,FDFT1,FOSL1,FSCN1,FURIN,FXN,GATAD2A,GCLC,GCM1,GGNBP2,GNA13,GNL3,GTF2I,GTF2IRD1,H3F3C,HAND1,HES1,HHEX,HIRA,HNRNPU,HSD17B12,HTT,IFT57,IGF2R,IKBKAP,IL6ST,ILK,ITGA5,ITPR1,JAG1,JAK2,JARID2,JUN,JUP,KAT7,KCTD10,KIF26B,KIF3B,KIF5B,KLF2,LAMTOR2,LDB1,LEMD2,LETM1,LIAS,LIMS1,LIN28A,LMNB1,LMO2,LONP1,MAGOH,MAP2K1,MAP3K7,MAPK1,MAPK14,MAPKAP1,MARK2,MAX,MDM4,MED16,MED23,MEF2C,MFN2,MMACHC,MPI,MRPS25,MTHFD2,MTOR,MTTP,MYH9,NAMPT,NCOA3,NDUFA13,NDUFS7,NES,NFATC3,NFE2L1,NOTCH1,NR4A3,NR6A1,NUMB,NUP133,OLA1,OPA1,PDCD10,PDPK1,PICALM,PIEZO1,PIK3CB,PINX1,PIP5K1C,PLCG1,PNPLA6,POFUT1,POLB,POR,PPARD,PRDM1,PRKCI,PRMT3,PTEN,PTH1R,PTPN11,PTPN23,PTPRJ,PXN,QKI,RAC1,RAD9B,RAF1,RAPGEF2,RBBP6,RBL2,RBPJ,RFC1,RICTOR,RNASEH1,RPL38,RTTN,SBDS,SECISBP2,SETD1B,SETD2,SHH,SIRT1,SLC20A1,SLC25A19,SLC2A1,SLC34A2,SMARCD2,SNAI1,SOCS3,SOS1,SPTBN1,SRD5A3,SSBP3,STAT3,STK11,STX18,STX1A,STXBP3,SUFU,SUPT4H1,SUPV3L1,TBX20,TCF7L1,TFRC,TGFB1,TGFBR1,TGIF1,THOC1,TJP2,TLE3,TLN1,TOP2B,TPT1,TRA2B,TRAF4,TRPM7,TSG101,TXN2,TXNRD1,UBC,UBR4,UBR5,UCHL5,UGCG,USP7,USP8,VCL,VPS26A,VPS53,WASF2,WDR48,WDR92,WRB,XRCC2,YARS,YWHAQ,ZBTB17,ZMIZ1
Mouse Phenotype Single KO	MP:0004229	abnormal embryonic erythropoiesis	55	3.3467e-91	3.03345e-87	5.51536e-89	3.60717	100.91	364	0.00258452	0.00932281	118	0.000216397	1	0.0166222	2.47127	6.06976	15	28	0.00373041	0.535714	rs10427831,rs10495358,rs111033850,rs111403414,rs111935113,rs113549628,rs114036744,rs114103714,rs114201023,rs114206116,rs114347183,rs115559246,rs115581856,rs115860628,rs115914639,rs116033053,rs116375951,rs116503472,rs116575275,rs117100816,rs117629191,rs11805613,rs118164765,rs118190697,rs11964493,rs12953258,rs138285299,rs138630440,rs138809707,rs138895566,rs138963064,rs139020277,rs139641323,rs139859466,rs140120473,rs140335220,rs140845311,rs141057145,rs141330778,rs141358593,rs141373642,rs141713887,rs142228496,rs142867778,rs142991762,rs143217115,rs143589744,rs143972149,rs144080552,rs144448656,rs144663564,rs145095359,rs145456952,rs146405032,rs146482607,rs147560447,rs148000791,rs148034813,rs148157689,rs148196646,rs148811248,rs148945247,rs149032825,rs149139319,rs149271012,rs149959784,rs150447238,rs150592674,rs150689927,rs150711591,rs151248641,rs151304993,rs180752339,rs180857233,rs180951246,rs1810064,rs181594701,rs181848424,rs182575178,rs182713516,rs182857378,rs183203703,rs183734042,rs183848109,rs184612357,rs184880217,rs184941689,rs185376876,rs185476887,rs185552465,rs185716692,rs185859177,rs185935350,rs186184903,rs186613874,rs186869117,rs187398456,rs187657840,rs187924866,rs188484237,rs188672739,rs189893143,rs190286229,rs190305745,rs190460208,rs190570161,rs191545841,rs191598763,rs192828273,rs192917369,rs200231014,rs2064430,rs2241715,rs2241718,rs2241719,rs2275641,rs35318502,rs368360490,rs368478302,rs368515183,rs368933350,rs369963879,rs371494041,rs372417685,rs372842058,rs372987533,rs373318534,rs373880685,rs3746140,rs374945386,rs375090076,rs376007904,rs376452935,rs376500242,rs376715118,rs377041839,rs41300397,rs41310551,rs527713868,rs528723726,rs528803158,rs528857605,rs530093880,rs530523641,rs530632143,rs530824179,rs530855569,rs531243977,rs531475045,rs531840029,rs532340534,rs532519657,rs533104786,rs533237362,rs533577227,rs533897739,rs534050557,rs534804587,rs534966958,rs535333096,rs535384917,rs535404519,rs535488230,rs535872348,rs536219087,rs536926899,rs536944787,rs537223863,rs537560156,rs537888800,rs538086588,rs538477313,rs538508570,rs538801028,rs539804271,rs540000423,rs540538060,rs540561047,rs540854429,rs540857733,rs540985002,rs541048711,rs541281390,rs541306596,rs541753763,rs541788320,rs541909974,rs542392986,rs542616382,rs542926336,rs543159234,rs543485990,rs543749547,rs544042642,rs544297732,rs544361224,rs544635800,rs544992761,rs545327535,rs545502143,rs545671547,rs545687375,rs545911055,rs546321965,rs546423112,rs546481,rs546515311,rs546685805,rs546874935,rs546888564,rs547173600,rs547925693,rs548501484,rs549315038,rs549606408,rs551680664,rs552151434,rs552445879,rs552874047,rs552974681,rs553322249,rs553462676,rs553511903,rs553786257,rs554012297,rs554230901,rs554451209,rs554507676,rs555282494,rs555366279,rs555435391,rs555510855,rs555524114,rs555575610,rs555605382,rs555638240,rs556796419,rs557397669,rs557402676,rs557415456,rs557459732,rs557514841,rs557783646,rs557962323,rs557982709,rs558065681,rs558171088,rs558188786,rs558305606,rs558453571,rs559203858,rs559342856,rs559787110,rs560112977,rs560459484,rs560883152,rs561305681,rs561439361,rs561502649,rs561668055,rs562099089,rs562169073,rs562288021,rs562363704,rs562392808,rs562893450,rs563353455,rs563847692,rs563942570,rs564246718,rs564398678,rs564479555,rs564837518,rs565082462,rs565311141,rs565353785,rs565434871,rs565904209,rs566056109,rs566197408,rs566369966,rs566432508,rs566562381,rs566625775,rs567143234,rs567390388,rs567636514,rs567683425,rs567824770,rs568907421,rs569238732,rs569316886,rs569701866,rs569897378,rs570443611,rs571536900,rs571567913,rs571851052,rs571968031,rs572044624,rs572137275,rs572453972,rs572570631,rs572704255,rs572773868,rs572866657,rs57304896,rs573169611,rs573807311,rs573937592,rs574080196,rs57490410,rs575054593,rs575142030,rs575289316,rs575770804,rs575827587,rs575959804,rs576043787,rs576170049,rs576234749,rs576314327,rs576388967,rs576701754,rs576950988,rs577344727,rs577850829,rs577872122,rs578039224,rs578142143,rs578179791,rs666923,rs71638498,rs73109115,rs73112057,rs73114510,rs73641878,rs73999702,rs74001903,rs74678623,rs75001230,rs7512010,rs75726326,rs75820821,rs76030174,rs76048827,rs76291586,rs76423818,rs76451195,rs76640231,rs77144092,rs77324088,rs77619364,rs7870861,rs78765367,rs79141669,rs79336772,rs80046513,rs80089960,rs80228657,rs80312208,rs8193011,rs874154,rs9282870	ADAR,ARID3A,BRD1,ERG,GFI1B,IKBKAP,IRF2BP2,JAK2,LDB1,MYB,RCOR1,RPL38,SOCS3,TFRC,TGFB1
Mouse Phenotype Single KO	MP:0001697	abnormal embryo size	56	1.20809e-88	1.09502e-84	1.95538e-86	1.39209	2679.43	3730	0.068626	0.0955332	15	2.11621e-09	1.91813e-05	1.27876e-06	1.4654	133.751	196	617	0.0487441	0.317666	rs1000844,rs1009328,rs1009329,rs10166844,rs10170646,rs10205182,rs10205331,rs10205410,rs10221451,rs10243294,rs10273478,rs1042837,rs1044973,rs10521105,rs1078377,rs10853289,rs10927886,rs10985964,rs10986390,rs10988721,rs11025542,rs11025543,rs11025544,rs110376	ABCA1,ACVR1,ACVR1B,ADAM10,ADAR,AIM1,ANAPC4,ANKRD11,ARID1A,ARID3A,ASF1A,AURKA,AXIN1,B4GALT5,BLM,BPTF,BRAF,BRD2,CASP8,CDC42,CENPA,CENPU,CFL1,CITED2,CKAP4,COA5,COL4A3BP,COPS5,CRB2,CRISPLD2,CSK,CSNK2B,CTBP2,CTNNB1,CUL1,CUL7,DAB2,DBN1,DCLRE1B,DCPS,DLD,DNAJB6,DOT1L,DPH3,DPY30,DYRK1A,ENG,ENO1,EPRS,ERF,ERG,ERN1,ERVW-1,ETS2,EXOC4,F2,FADD,FAM20B,FANCL,FBXW7,FBXW8,FOSL1,FSCN1,FURIN,FXN,GATAD2A,GCM1,GGNBP2,GTF2I,GTF2IRD1,HAND1,HES1,HIRA,HSD17B12,HTT,IGF2R,IKBKAP,IL6ST,ILK,ITPR1,JAK2,JARID2,JUP,KIF26B,KIF3B,KIF5B,KLF2,LDB1,LEMD2,LETM1,LIAS,LIMS1,LIN28A,LMNB1,LMO2,LONP1,MAP2K1,MAP3K7,MAPK1,MAPKAP1,MARK2,MAX,MDM4,MED16,MFN2,MMACHC,MTHFD2,MTOR,MYH9,NAMPT,NCOA3,NDUFA13,NDUFS7,NES,NFATC3,NFE2L1,NOTCH1,NR6A1,NUMB,OLA1,OPA1,PDCD10,PDPK1,PICALM,PIK3CB,PINX1,PIP5K1C,PNPLA6,POFUT1,PRDM1,PRMT3,PTEN,PTH1R,PTPRJ,PXN,QKI,RAC1,RAD9B,RAF1,RAPGEF2,RBBP6,RBL2,RFC1,RICTOR,RNASEH1,RPL38,RTTN,SBDS,SHH,SIRT1,SLC25A19,SLC2A1,SLC34A2,SMARCD2,SNAI1,SOCS3,SOS1,SPTBN1,SRD5A3,SSBP3,STAT3,STK11,STX18,STXBP3,SUFU,SUPT4H1,SUPV3L1,TCF7L1,TGFBR1,THOC1,TJP2,TLE3,TLN1,TOP2B,TPT1,TRA2B,TRAF4,TRPM7,TSG101,TXN2,TXNRD1,UBC,UBR4,UBR5,UGCG,USP7,VCL,VPS53,WASF2,WDR92,WRB,XRCC2,YARS,YWHAQ,ZBTB17,ZMIZ1
Mouse Phenotype Single KO	MP:0008595	abnormal circulating interleukin-6 level	57	3.20884e-87	2.90849e-83	5.10262e-85	2.23714	342.401	766	0.00876961	0.0196189	299	0.00858206	1	0.26016	1.46778	23.8455	35	110	0.0087043	0.318182	rs1003533,rs10492016,rs10504199,rs111237452,rs111254673,rs111487568,rs111671836,rs11175398,rs111769428,rs111882345,rs112722984,rs112990028,rs113226127,rs113334442,rs113675606,rs114227391,rs114311119,rs114503346,rs114578858,rs114585078,rs114854252,rs114882416,rs114892399,rs115153069,rs115166630,rs115348881,rs115767871,rs115793054,rs115981766,rs116885903,rs11696564,rs116967487,rs117012610,rs117946524,rs117976119,rs11894331,rs11985083,rs12454355,rs1332495,rs138058595,rs138060082,rs138111372,rs138199813,rs138231368,rs138239588,rs138266777,rs138672954,rs138979695,rs139011118,rs139061723,rs139352433,rs139637418,rs139719859,rs139774126,rs139778051,rs139841965,rs140059713,rs140510252,rs141005021,rs141031232,rs141044165,rs141055956,rs141180208,rs141259370,rs141261806,rs141562494,rs141725831,rs141862970,rs141981665,rs142113137,rs142284794,rs142430396,rs142434021,rs142698201,rs142960949,rs143047764,rs143372701,rs143716610,rs143865697,rs144204460,rs144318077,rs144678364,rs144794641,rs145124788,rs145683828,rs145716361,rs145876872,rs145985590,rs146045545,rs146204690,rs146219893,rs146225798,rs146317342,rs146468070,rs146569012,rs146650211,rs146871918,rs146928428,rs147018655,rs147242973,rs147333151,rs147393279,rs147409596,rs147560168,rs147630291,rs147776837,rs147904077,rs148391970,rs148486721,rs148497712,rs148729396,rs148768636,rs149108953,rs149510423,rs149623679,rs149861231,rs150250605,rs150262411,rs150338858,rs150435485,rs150496364,rs151000078,rs151329966,rs1544096,rs16922458,rs16950556,rs16950561,rs16955490,rs17196808,rs17248748,rs17249134,rs17249141,rs17515910,rs17516320,rs17522805,rs17551500,rs17699164,rs17715219,rs17804174,rs180671367,rs180818396,rs180843079,rs180874761,rs180985032,rs181262026,rs181334463,rs181546186,rs181588104,rs181743910,rs181849091,rs181964391,rs181979477,rs182062091,rs182325847,rs182353597,rs182395677,rs182398641,rs182468099,rs182535456,rs182673391,rs182962488,rs183111660,rs183896808,rs183982090,rs184149897,rs184184220,rs184327074,rs184585321,rs184814235,rs184950886,rs185095556,rs185159635,rs185387881,rs185618738,rs185638029,rs185845750,rs185899201,rs186033994,rs186062556,rs186077797,rs186158920,rs186301044,rs186597149,rs186671863,rs186957769,rs186981573,rs187058717,rs187073503,rs187134041,rs187144509,rs187144758,rs187211506,rs187391021,rs187781804,rs187947979,rs188150198,rs188697458,rs188729086,rs188748945,rs188769518,rs188839073,rs189061882,rs189254677,rs189404914,rs189495892,rs189997951,rs190406461,rs190624006,rs190632652,rs190726429,rs190952312,rs190990074,rs191120595,rs191171812,rs191237549,rs191397087,rs191560778,rs191571279,rs191582469,rs191943547,rs192086766,rs192914288,rs192963186,rs192984272,rs199832262,rs200348640,rs200568693,rs200968095,rs201016593,rs2070627,rs2070628,rs2217899,rs2227700,rs2227714,rs2299841,rs2444039,rs2512148,rs2706385,rs28372788,rs28417106,rs28594400,rs322380,rs322381,rs34163272,rs35135951,rs35254278,rs35342038,rs35481789,rs35562280,rs367997915,rs368151450,rs368412733,rs368543285,rs368879414,rs368902100,rs369348031,rs369802717,rs369946413,rs370088659,rs371500914,rs372090843,rs372265314,rs372269460,rs372676180,rs373024775,rs374103328,rs374877640,rs375209180,rs375419514,rs375895931,rs375983292,rs3763067,rs376515581,rs3786424,rs41272615,rs4252296,rs4252301,rs4451042,rs45532531,rs4935173,rs508816,rs527283610,rs527340616,rs527404825,rs527528520,rs527748587,rs527789851,rs527936873,rs528069963,rs528103578,rs528329361,rs528344816,rs528386818,rs528490929,rs528511756,rs528554346,rs528599170,rs528895605,rs529033621,rs529285772,rs529353649,rs529443771,rs529522646,rs529552702,rs529712264,rs529805088,rs529957919,rs530068310,rs530245498,rs530247579,rs530296898,rs530321253,rs530401326,rs530421588,rs530542554,rs530815027,rs530844953,rs531131053,rs531561229,rs531575965,rs531614205,rs531647368,rs531923060,rs531958134,rs532202237,rs532202856,rs532454231,rs532464136,rs532767606,rs532767774,rs532887642,rs533042317,rs533251869,rs533362242,rs533578721,rs533591849,rs533829209,rs533984477,rs534576560,rs534656246,rs534745373,rs534883481,rs534883876,rs534898195,rs534918351,rs535166457,rs535234035,rs535253988,rs535264249,rs535412928,rs535563737,rs535751462,rs535818916,rs535829663,rs535902168,rs536196984,rs536358895,rs536366474,rs536404362,rs536519062,rs536533804,rs536760659,rs536776314,rs536801980,rs536807018,rs536855007,rs536979334,rs537211827,rs537390748,rs537411178,rs537440205,rs537538096,rs537655689,rs537918045,rs538273251,rs538278539,rs538402927,rs538470491,rs538474453,rs538518886,rs538637533,rs538854031,rs538889798,rs538934163,rs539038716,rs539064967,rs539115388,rs539179349,rs539226917,rs539308345,rs539328901,rs539453214,rs539489575,rs539688021,rs539732200,rs539812874,rs540143139,rs540169430,rs540229514,rs540261948,rs540280474,rs540341423,rs540478883,rs540650186,rs541004681,rs541414086,rs541423712,rs541441350,rs541609582,rs541615105,rs541627895,rs541792683,rs541887951,rs542102483,rs542168941,rs542303236,rs542341760,rs542379591,rs542388263,rs542511874,rs542529636,rs542616002,rs542815182,rs543029987,rs543617521,rs543892459,rs544491274,rs544562346,rs544710719,rs544931482,rs544980436,rs545062540,rs545140430,rs545420736,rs545908145,rs546011637,rs546071067,rs546257195,rs546282021,rs546314145,rs546325005,rs546385524,rs546545117,rs546667362,rs546856257,rs546873130,rs546886004,rs546955128,rs547038532,rs547130558,rs547305537,rs547371302,rs547396686,rs547753685,rs548217748,rs548265616,rs548382983,rs548438495,rs548468417,rs548711494,rs548739436,rs548837892,rs548840623,rs549014431,rs549105326,rs549174926,rs549229135,rs549271348,rs549300459,rs549631909,rs549933055,rs549967354,rs549995837,rs550267524,rs550402339,rs550790780,rs550849334,rs550862515,rs551000852,rs551093030,rs551116708,rs551123677,rs551167809,rs551247802,rs551369922,rs551427347,rs551572941,rs551725673,rs551805284,rs551813212,rs551814160,rs551892702,rs551986838,rs552378824,rs552493834,rs552694333,rs552836318,rs552981073,rs552995867,rs553055937,rs553204790,rs553303894,rs553310087,rs553714392,rs553731107,rs553962314,rs554080611,rs554127227,rs554407619,rs554536297,rs554579012,rs554741993,rs554748432,rs554758347,rs554894626,rs554919630,rs554989540,rs555246961,rs555525028,rs556134260,rs556297683,rs556398026,rs556863810,rs556884382,rs557052878,rs557076214,rs557175943,rs557247518,rs557251092,rs557274317,rs557408309,rs557720774,rs557814980,rs557858461,rs557916898,rs558018788,rs558167141,rs558278035,rs558481578,rs558502881,rs558615204,rs558717135,rs559121267,rs559600172,rs559690830,rs55993826,rs559942890,rs560069380,rs56008037,rs560155164,rs560417970,rs560451459,rs560708826,rs560820892,rs560875331,rs560948944,rs560983620,rs561028987,rs561104697,rs561197771,rs561241633,rs561262875,rs561305877,rs561710619,rs561730319,rs561854556,rs561886057,rs562063284,rs562123937,rs56262082,rs562682853,rs56275030,rs562837097,rs562842509,rs562893844,rs562907630,rs562909487,rs563001741,rs563110786,rs563356820,rs563412156,rs56356146,rs563580308,rs563685306,rs563703504,rs563729425,rs563873507,rs563877306,rs563905449,rs564025173,rs564246961,rs564397565,rs564530385,rs564564991,rs564566093,rs564643514,rs564843818,rs564916406,rs564936270,rs565000148,rs565059558,rs565142182,rs565226400,rs565258305,rs565415874,rs565611529,rs565671311,rs565696006,rs566216727,rs566236488,rs566385808,rs566441959,rs566490323,rs566583671,rs566599657,rs566972443,rs567160237,rs567195056,rs567326430,rs567373802,rs567591869,rs567887997,rs567909731,rs568019803,rs568024594,rs568251607,rs568260931,rs568317303,rs568520500,rs568535916,rs568552984,rs568714482,rs568776977,rs568984465,rs569080862,rs569461764,rs569699717,rs569704614,rs569718447,rs569879028,rs569934145,rs570150873,rs570323259,rs570378969,rs570428859,rs570676556,rs571141850,rs571224061,rs571503540,rs571550044,rs571662506,rs571872283,rs571930581,rs572073164,rs572104228,rs57222606,rs572341742,rs572385545,rs572391288,rs572420892,rs572485736,rs572635330,rs572831279,rs572868424,rs572899544,rs572915835,rs572977589,rs573134008,rs573334327,rs573341200,rs573410564,rs573411518,rs573459189,rs573596783,rs573746256,rs573757419,rs573856277,rs574079364,rs574117447,rs574137681,rs574257108,rs574285318,rs574517434,rs574648154,rs574741664,rs574769025,rs574837709,rs575003838,rs575077239,rs575107845,rs575375236,rs575507153,rs575561763,rs575574795,rs575585351,rs576005832,rs576233991,rs576341615,rs576345159,rs576679205,rs576925435,rs577082164,rs577273844,rs577315440,rs577468984,rs577818011,rs577906814,rs577950265,rs578095132,rs578154875,rs57905758,rs58797842,rs58841173,rs59345685,rs59522292,rs59933155,rs60534074,rs60751938,rs61595306,rs61933195,rs6506712,rs6506713,rs6890188,rs7078238,rs71557295,rs7162222,rs72657514,rs72657515,rs72657516,rs72947524,rs72994511,rs73409882,rs73712063,rs737468,rs73794122,rs73794126,rs73803617,rs74015534,rs74019878,rs74019895,rs745023,rs75108416,rs75388931,rs75467304,rs75637004,rs75750260,rs75949414,rs75964244,rs76228874,rs76835957,rs77044139,rs7734015,rs77367086,rs77543199,rs77912091,rs78004134,rs78253449,rs78470993,rs79187710,rs7925112,rs79817099,rs8092862,rs8102912,rs887022,rs9292112,rs9913156	ARID5A,ARRB2,CEBPB,CLIC4,DUSP1,IL10,IL10RA,IL1R1,IL6ST,ING4,INPP5D,IRF1,LDLR,LYN,MC4R,NCOA3,NFE2L2,NFKBIB,PRKAB1,RAB27A,RHBDD3,SCARB1,SERPINE1,SGMS1,SMAD3,STK38,TBC1D23,TBK1,TMEM173,TNFAIP8,TNFRSF1A,TP53,TRAFD1,TXNDC2,USP41
Mouse Phenotype Single KO	MP:0012197	impaired myofibroblast differentiation	58	4.00243e-86	3.6278e-82	6.25483e-84	50.0572	1.31849	66	3.37694e-05	0.0016904	1691	0.216777	1	1	4.61303	0.216777	1	1	0.000248694	1	rs113815529,rs114010790,rs114119878,rs116534419,rs12491473,rs138852955,rs139435748,rs140741650,rs140937018,rs144275493,rs145259393,rs147805087,rs149377956,rs151008544,rs17079331,rs186309855,rs367631499,rs530565478,rs531116985,rs532373343,rs532472412,rs534602058,rs534883101,rs535171624,rs536704505,rs542047990,rs542578694,rs544276228,rs546913171,rs547700592,rs548239825,rs552239458,rs552404691,rs552940882,rs553244572,rs553661943,rs554447174,rs55727789,rs557351482,rs557414030,rs559644948,rs559922937,rs563251291,rs564177374,rs568383239,rs568746574,rs569411568,rs569891026,rs570139318,rs570533034,rs570683317,rs570964037,rs572158209,rs57313197,rs575030620,rs72907946,rs73831421,rs74939037,rs75723305,rs7612808,rs7640397,rs76786742,rs77181577,rs78437512,rs936180,rs936181	NBEAL2
Mouse Phenotype Single KO	MP:0013963	jugular vein stenosis	59	7.73422e-86	7.01029e-82	1.18819e-83	13.4733	8.53542	115	0.00021861	0.00294539	1139	0.120588	1	0.95962	3.07535	0.650332	2	3	0.000497389	0.666667	rs112617729,rs113170463,rs114010790,rs114119878,rs114334010,rs115508388,rs12491473,rs13380430,rs139435748,rs140805745,rs140844911,rs140937018,rs140960057,rs143992697,rs144275493,rs147805087,rs151008544,rs17079331,rs17201098,rs181479341,rs181490158,rs182108766,rs182217777,rs183653222,rs184978151,rs185319919,rs185999829,rs186309855,rs188020578,rs190286662,rs191502074,rs191655230,rs191834936,rs2966090,rs371162893,rs527854192,rs530273137,rs530565478,rs531116985,rs532403228,rs533011339,rs533482009,rs534010950,rs534602058,rs535171624,rs535473372,rs537092224,rs538063717,rs539378370,rs540249716,rs540851393,rs541647378,rs542047990,rs542048526,rs542069257,rs542169351,rs542578694,rs543770553,rs544546018,rs545277395,rs546329275,rs546913171,rs547379179,rs548239825,rs549976779,rs552239458,rs552404691,rs552940882,rs552968316,rs553168543,rs554163813,rs554447174,rs555004975,rs556414134,rs557440707,rs558538928,rs559723345,rs559922937,rs562434205,rs563251291,rs563351396,rs564420980,rs566510130,rs568383239,rs568576549,rs569759904,rs569891026,rs570139318,rs570533034,rs570667014,rs570964037,rs572117348,rs572158209,rs57313197,rs573230096,rs573330991,rs574607990,rs575714620,rs575896845,rs576462102,rs576737154,rs577106828,rs59601257,rs7197860,rs72829098,rs73831421,rs75442499,rs75723305,rs7640397,rs76786742,rs76919977,rs77181577,rs77979753,rs78875063,rs79501848	CMIP,PTH1R
Mouse Phenotype Single KO	MP:0002359	abnormal spleen germinal center morphology	60	1.359e-85	1.2318e-81	2.053e-83	2.27069	320.608	728	0.00821144	0.0186456	328	0.0102477	1	0.283186	1.48962	20.8106	31	96	0.00770953	0.322917	rs10812374,rs11136254,rs111369758,rs111423734,rs111680097,rs111721253,rs111984155,rs112408462,rs112409203,rs112822283,rs112883006,rs113442715,rs113624828,rs113630792,rs113972290,rs114286466,rs114545312,rs114729974,rs114833608,rs115451608,rs115660616,rs115823750,rs115830294,rs11584892,rs115923254,rs116004300,rs116627314,rs116924074,rs116982615,rs117083980,rs11714054,rs117284965,rs117839070,rs118056715,rs11923462,rs12086971,rs12140898,rs12489120,rs12564733,rs12630368,rs12737425,rs1332495,rs13330724,rs137868136,rs137880523,rs138355198,rs138535231,rs138616603,rs138986970,rs139226947,rs139258837,rs139479519,rs139719859,rs139841965,rs139857084,rs140295334,rs140422043,rs140536253,rs140636973,rs141273004,rs141360470,rs141475701,rs141868189,rs142144573,rs142359995,rs142378487,rs142588891,rs142609734,rs142919988,rs143074814,rs143105372,rs143195059,rs143219772,rs143231068,rs143248485,rs143425848,rs143616508,rs143679215,rs144157718,rs144984712,rs145703823,rs146028585,rs146216160,rs146351214,rs146840558,rs146852388,rs146881842,rs147078538,rs147141110,rs147460044,rs147524539,rs147630291,rs147797187,rs148288267,rs148342996,rs148463374,rs148591721,rs148746986,rs148818940,rs148973802,rs149050809,rs149845600,rs149872524,rs149998554,rs150082394,rs150179957,rs150430888,rs150853181,rs151203788,rs151271731,rs1523469,rs16874262,rs17014095,rs17030584,rs17103257,rs17648305,rs17728260,rs180964470,rs181079087,rs181257678,rs181263004,rs181585288,rs181597904,rs181699379,rs181706040,rs181932948,rs182131178,rs182151083,rs182169806,rs182268472,rs182392870,rs182491461,rs182609905,rs182927801,rs183103813,rs183191215,rs183510645,rs183560333,rs183607651,rs183716829,rs183830794,rs183879713,rs183887508,rs183934514,rs183982090,rs184021716,rs184038566,rs184787190,rs185322520,rs185350194,rs185638777,rs185763468,rs185874637,rs186114564,rs186819864,rs186857222,rs186950045,rs186957769,rs187058717,rs187100219,rs187251180,rs187362558,rs187518625,rs187655144,rs187887811,rs187967938,rs188051947,rs188064058,rs188206936,rs188251538,rs188501174,rs188786863,rs188954031,rs188998170,rs189100042,rs189223371,rs189366080,rs190202014,rs190713642,rs191126356,rs191171812,rs191370202,rs191560525,rs191612628,rs191647350,rs191718782,rs191785439,rs192117575,rs192230132,rs192323461,rs192614290,rs192629680,rs192982863,rs192989189,rs193088382,rs193110688,rs193217475,rs199497571,rs200562410,rs200972856,rs201628446,rs202026924,rs2233286,rs2298715,rs2298716,rs2299025,rs2473351,rs2496320,rs2496323,rs2516479,rs2927457,rs2948542,rs304060,rs34173062,rs34365511,rs34684247,rs34972832,rs35038854,rs35300161,rs35715760,rs36067334,rs368319321,rs369504279,rs369544365,rs370954871,rs371305394,rs371836569,rs372323831,rs372489838,rs373614009,rs3745556,rs375024063,rs376418017,rs377105442,rs3792498,rs3805003,rs3806676,rs4462216,rs45482297,rs4573997,rs4600104,rs4711414,rs4947324,rs4947325,rs4958436,rs527418061,rs527591269,rs527643809,rs527881231,rs527946384,rs527954698,rs528095514,rs528181551,rs528207173,rs528239630,rs528483237,rs528484701,rs528603632,rs529123491,rs529150672,rs529167205,rs529196618,rs529451599,rs529677215,rs529870306,rs529991561,rs530026028,rs530130694,rs530421588,rs530467508,rs530655413,rs530748113,rs530939990,rs531032355,rs531082043,rs531111621,rs531215473,rs531287261,rs531339888,rs531344904,rs531413632,rs531449652,rs531485542,rs531731449,rs531819099,rs531977776,rs532051230,rs532088969,rs532141657,rs532218919,rs532232208,rs532342855,rs532387471,rs532694467,rs532701,rs532898301,rs532999205,rs533045373,rs533284097,rs533303665,rs533344306,rs533408651,rs533444575,rs533481746,rs533603896,rs533815626,rs533984477,rs534079732,rs534138060,rs534394106,rs534436520,rs534664875,rs534737677,rs535149976,rs535201234,rs535288225,rs535348620,rs535459183,rs535590178,rs535758742,rs535766663,rs535812981,rs535855498,rs535897730,rs535902508,rs536078799,rs537036375,rs537048118,rs537129657,rs537209236,rs537238146,rs537281058,rs537305025,rs537469996,rs537973347,rs538064653,rs538278539,rs538413538,rs538447779,rs538680448,rs539078557,rs539131818,rs539138034,rs539490684,rs539646375,rs539672515,rs539755052,rs539758108,rs539766509,rs539823421,rs540015425,rs540169430,rs540229514,rs540500779,rs540509210,rs540551808,rs540575612,rs540658643,rs540737637,rs541030351,rs541657469,rs541692693,rs541714673,rs541738863,rs541753514,rs541815370,rs541887951,rs541949176,rs541952483,rs541979346,rs542097121,rs542119769,rs542392281,rs542404403,rs542425785,rs542529636,rs542559056,rs542862052,rs542982418,rs543014689,rs543296611,rs543394021,rs543453460,rs543517825,rs543569232,rs543830124,rs543993194,rs544188270,rs544270485,rs544385704,rs544451034,rs544710719,rs544866243,rs544892804,rs545245237,rs545365489,rs545475272,rs545553305,rs545645196,rs545898383,rs545907729,rs546006015,rs546194807,rs546238602,rs546356163,rs546364231,rs546372632,rs546587384,rs546801623,rs546986617,rs547046892,rs547498906,rs547548832,rs547576745,rs547637043,rs547992395,rs548211850,rs548212479,rs548219303,rs548495191,rs548532059,rs548797036,rs548890716,rs549333738,rs549391151,rs549545424,rs549573211,rs549582017,rs549595103,rs549651631,rs549817819,rs549976877,rs550127988,rs550136581,rs550386447,rs550396054,rs550488156,rs550560801,rs550758540,rs550804651,rs550844124,rs550865615,rs551102880,rs551146162,rs551167809,rs551220553,rs551515778,rs551781865,rs551784450,rs551898887,rs551976813,rs551997723,rs552057209,rs552118950,rs552196923,rs552340420,rs552357918,rs552427994,rs552924026,rs553026793,rs553125630,rs553167425,rs553271445,rs553286636,rs553302598,rs553496796,rs553759096,rs553771219,rs553998996,rs554127010,rs554127227,rs554158692,rs554683922,rs555296789,rs555465023,rs555500345,rs555576543,rs555687649,rs555767475,rs555907731,rs555916462,rs555919201,rs556010568,rs556134260,rs556175929,rs556313343,rs556345526,rs556481651,rs556602999,rs556664670,rs556675403,rs556863810,rs557028243,rs557133239,rs557218602,rs557281536,rs557363233,rs557367882,rs557456742,rs557511032,rs557658327,rs557796273,rs55787415,rs557955873,rs558112938,rs558321049,rs559001796,rs559213323,rs559264265,rs559327593,rs559362838,rs559380649,rs559501704,rs559595741,rs559771438,rs559782101,rs559809687,rs559820704,rs559979485,rs560113865,rs560390545,rs560476803,rs560730038,rs560948944,rs561021406,rs561285913,rs561396141,rs561557457,rs561668528,rs561730708,rs561741932,rs561907187,rs562101086,rs562134546,rs562159033,rs562262723,rs562370884,rs562453120,rs562630531,rs56263379,rs562634944,rs56283203,rs562909487,rs562912932,rs562961614,rs563013506,rs563114449,rs563130860,rs563290060,rs563380726,rs563528580,rs563544072,rs56354795,rs563766552,rs563854366,rs563862556,rs564074473,rs564231557,rs564262077,rs564356750,rs564418828,rs564478235,rs565000148,rs565037437,rs565222621,rs565226400,rs565408099,rs565563131,rs565747261,rs565763084,rs565783943,rs565854446,rs565940695,rs565974802,rs566421881,rs566579201,rs566639129,rs566695171,rs566798246,rs566854792,rs566999253,rs567224778,rs567329974,rs567684480,rs567841282,rs568066472,rs568166725,rs568185871,rs568264920,rs568391443,rs568432349,rs568481067,rs568545464,rs568578327,rs568910628,rs569199155,rs569387701,rs569538477,rs569603088,rs569626049,rs569686562,rs569720609,rs569756300,rs569768212,rs569986375,rs570019316,rs570056176,rs570069612,rs570092358,rs570277304,rs570471037,rs570548991,rs570574029,rs570617251,rs570650693,rs570670634,rs570680182,rs570695706,rs570784953,rs570850310,rs570938920,rs571007837,rs571171395,rs571495019,rs571536377,rs571545783,rs571714085,rs571858101,rs572123099,rs572158366,rs572375533,rs572697404,rs572749473,rs572752411,rs572915835,rs573136869,rs573140926,rs573157591,rs573252584,rs573923340,rs573959638,rs574095581,rs574285318,rs574406409,rs574698467,rs574720185,rs574778657,rs574802959,rs575016212,rs575071546,rs575102567,rs575282331,rs575283907,rs575301158,rs575301272,rs575362109,rs575372701,rs575389028,rs575644525,rs575646899,rs575695230,rs576108868,rs576233991,rs576308616,rs576340289,rs576511237,rs576650684,rs576797888,rs576928479,rs577023144,rs577101546,rs577254998,rs577389949,rs577565787,rs577829735,rs577987707,rs58386249,rs60534074,rs62057793,rs6667390,rs67861674,rs6800071,rs711631,rs72643662,rs72657514,rs72657515,rs72657516,rs72666636,rs72792307,rs73000964,rs73274015,rs73289313,rs73374538,rs73465652,rs73799433,rs73799434,rs73807288,rs74147142,rs74439275,rs74479257,rs75175100,rs7529567,rs75645745,rs75684840,rs76090393,rs7636273,rs7643344,rs76604555,rs76610571,rs77867135,rs77933492,rs77972931,rs78088149,rs78129540,rs78212412,rs78501852,rs7856826,rs785847,rs78652909,rs78696943,rs78966757,rs79293617,rs79658013,rs8059260,rs901854,rs9349394,rs9473030,rs9681650	BCL3,BCL6,BHLHE40,CD84,DEF6,DIAPH1,DOCK8,EFHD2,GALNT1,LAT,LAX1,LGALS9,LTA,LTBR,MAPKAPK2,NCOA3,NFATC2,NFKBIA,PIK3CD,PKN1,POLB,SCARF1,SHARPIN,SOCS1,ST3GAL2,TNFRSF11A,TNFRSF1A,TNFRSF21,TNIP1,TRIP10,VAV2
Mouse Phenotype Single KO	MP:0013971	blood in lymph vessels	61	1.67916e-85	1.52199e-81	2.49506e-83	3.37591	110.192	372	0.00282226	0.00952771	43	1.03304e-06	0.00936345	0.000217755	2.92159	6.50332	19	30	0.00472519	0.633333	rs10481727,rs10519313,rs10858091,rs111366614,rs113042312,rs113966455,rs114010790,rs114119878,rs114197477,rs114250173,rs114490813,rs114506343,rs114947564,rs115038026,rs115052550,rs115356621,rs115521862,rs115958927,rs116094416,rs116339246,rs116767369,rs116772651,rs117487103,rs117508341,rs118110680,rs12491473,rs137901691,rs138060082,rs138232090,rs138250204,rs139435748,rs140730454,rs140937018,rs141167889,rs141251205,rs141464085,rs142345409,rs142587183,rs142784648,rs143102551,rs143148641,rs143176606,rs143570927,rs144002268,rs144275493,rs144388151,rs144878763,rs144909632,rs145200419,rs146292452,rs146654824,rs146868234,rs147355935,rs147408017,rs147449734,rs147503282,rs147678923,rs147805087,rs148187055,rs148257612,rs148826176,rs149020811,rs149625531,rs149639278,rs150267075,rs150436758,rs150995731,rs151008544,rs17079331,rs17522884,rs17551563,rs180999041,rs181081167,rs181293957,rs181529426,rs181624133,rs182095741,rs182497773,rs183281101,rs183587045,rs183594308,rs184270625,rs185076388,rs185611790,rs185659542,rs185817628,rs186033994,rs186063897,rs186086229,rs186168707,rs186249602,rs186309855,rs186384079,rs1863882,rs187185470,rs187602040,rs187872398,rs188472111,rs188523405,rs188888135,rs188961721,rs189016020,rs189295344,rs189719353,rs190019910,rs190022220,rs190914482,rs191143349,rs191348479,rs191899602,rs192207680,rs192298867,rs192510686,rs192895231,rs193009791,rs193027575,rs199849981,rs200491983,rs201777829,rs2140924,rs2289477,rs2302700,rs2302701,rs2368476,rs2600182,rs3092847,rs35481789,rs369902324,rs372265314,rs374052696,rs374202724,rs375411268,rs376516339,rs3768493,rs41314994,rs4964797,rs4987882,rs527866796,rs527967678,rs528229679,rs528263343,rs528658421,rs528830141,rs528942115,rs529631920,rs529975499,rs530006831,rs530565478,rs530670596,rs530844953,rs530847004,rs531020313,rs531116985,rs531438050,rs531520049,rs531594198,rs531713969,rs531999504,rs532016163,rs532276169,rs532326284,rs532382274,rs532563779,rs532847999,rs533314997,rs534021623,rs534602058,rs534666875,rs535171624,rs535259153,rs535381132,rs535580141,rs535687499,rs536174885,rs536467963,rs536580363,rs536668451,rs537061849,rs537143137,rs537507472,rs537810577,rs537815015,rs538106974,rs538111306,rs538736579,rs539217396,rs539292085,rs539334267,rs539377717,rs539849233,rs540247964,rs540434915,rs540537105,rs541478708,rs541510121,rs542047990,rs542070440,rs542332518,rs542578694,rs542627486,rs542667774,rs542950644,rs543205412,rs543208763,rs543332166,rs543559466,rs543648522,rs543979460,rs544146085,rs544362972,rs544457278,rs544946915,rs545140430,rs545207337,rs545482177,rs545570977,rs545633055,rs546256425,rs546803779,rs546886004,rs546901401,rs546913171,rs547122544,rs547214760,rs547525014,rs547860536,rs548239825,rs548438593,rs548694174,rs548735551,rs548902876,rs549152142,rs549184113,rs549433732,rs549495474,rs549869034,rs549875542,rs550191931,rs550506901,rs550507906,rs550696252,rs550849334,rs552239458,rs552357328,rs552404691,rs552940882,rs553297453,rs553387650,rs553587755,rs553842314,rs553877993,rs554447174,rs554543477,rs554615925,rs555170074,rs555244990,rs555391000,rs555710258,rs555998901,rs55673942,rs556784469,rs556815643,rs556943212,rs557772867,rs558899519,rs559068359,rs559433773,rs559529273,rs559634243,rs559922937,rs559967635,rs560307323,rs560453895,rs560906774,rs561132329,rs561453121,rs561546454,rs562864511,rs562958417,rs563251291,rs563523207,rs563870657,rs563995,rs564548452,rs564823653,rs564832113,rs564936270,rs564954650,rs565117091,rs565146215,rs565218491,rs565336783,rs565632110,rs565966106,rs565970827,rs566232910,rs566370648,rs567586689,rs568374261,rs568383239,rs568883855,rs569541829,rs569586583,rs569705431,rs569891026,rs570123159,rs570139318,rs570155359,rs570227572,rs570270919,rs57030792,rs570533034,rs570754048,rs570964037,rs571396336,rs571420538,rs571689152,rs571918538,rs572143350,rs572158209,rs572181321,rs572300240,rs572862030,rs57313197,rs573311102,rs573746256,rs573877525,rs574310809,rs574762404,rs574916268,rs575178396,rs575291614,rs575418214,rs575809308,rs575844749,rs576297957,rs576312341,rs576412135,rs576485007,rs576777363,rs577117324,rs577829339,rs578017142,rs57905758,rs59677130,rs59940288,rs6059983,rs6059984,rs6120700,rs649540,rs7163359,rs7304904,rs73831421,rs74112701,rs74113856,rs75617154,rs75723305,rs76266704,rs7640397,rs76657006,rs76786742,rs769147,rs77181577,rs77274607,rs78049720,rs78349086,rs78391089,rs78422840,rs78458574,rs78715017,rs80193791,rs973010	ACTN4,ATG16L1,C9orf116,CAPZA2,CHST11,CORO1C,DMXL2,FAM46C,FLVCR2,HM13,KIAA1279,MYBPHL,NPAT,OGDH,PTH1R,RALA,SETD5,SMG9,TRAPPC9
Mouse Phenotype Single KO	MP:0008478	increased spleen white pulp amount	62	1.904e-83	1.72579e-79	2.78353e-81	3.89816	77.4724	302	0.00198423	0.00773486	940	0.0838359	1	0.808392	1.67747	4.7691	8	22	0.00198956	0.363636	rs10504199,rs111237452,rs111369758,rs113334442,rs113972290,rs114545312,rs114833608,rs115451608,rs115701165,rs115781932,rs115822491,rs115823750,rs116924074,rs116982615,rs11714054,rs11817969,rs11923462,rs11985083,rs12489120,rs12630368,rs138058595,rs138351944,rs138672954,rs138986970,rs140295334,rs140636973,rs141055956,rs141455639,rs142609734,rs143248485,rs143679215,rs143716610,rs145741752,rs146028585,rs146317342,rs146840558,rs146852388,rs147141110,rs147242973,rs147924495,rs148288267,rs148342996,rs148463374,rs148746986,rs148961917,rs148973802,rs150430888,rs150859643,rs151203788,rs151271731,rs16922458,rs17030584,rs17515910,rs17728260,rs181079087,rs181263004,rs181585288,rs181588104,rs181706040,rs181883359,rs182169806,rs182268472,rs182392870,rs182927801,rs183830794,rs183887508,rs183896808,rs184814235,rs185638777,rs185874637,rs186691467,rs186857222,rs187100219,rs187144758,rs187435117,rs188075720,rs188697458,rs188786863,rs189100042,rs189223371,rs190202014,rs191612628,rs1926230,rs192629680,rs192982863,rs192989189,rs193217475,rs200562410,rs201628446,rs2233286,rs304060,rs371725785,rs371836569,rs373024775,rs373614009,rs375024063,rs375895931,rs377105442,rs3792498,rs3805003,rs3806676,rs4958436,rs527643809,rs527850560,rs528239630,rs528483237,rs528484701,rs529123491,rs529150672,rs529902585,rs529991561,rs530130694,rs530939990,rs532051230,rs532342855,rs532694467,rs532999205,rs533303665,rs533815626,rs533828986,rs534079732,rs534315746,rs534664875,rs534813857,rs535080995,rs535201234,rs535316021,rs535812981,rs535897730,rs537036375,rs537048118,rs537129657,rs538064653,rs538518886,rs538680448,rs538854031,rs539038716,rs539078557,rs539646375,rs539755052,rs539766509,rs539812874,rs540478883,rs540500779,rs540658643,rs541072388,rs541327560,rs541714673,rs541738863,rs542097121,rs542099748,rs542559056,rs542862052,rs543001331,rs543066372,rs543180116,rs543394021,rs543517825,rs543569232,rs543993194,rs544188270,rs545475272,rs546102695,rs546238602,rs546314145,rs547046892,rs547498906,rs547576745,rs548219303,rs548495191,rs548860952,rs549582017,rs549595103,rs550488156,rs550804651,rs550844124,rs551146162,rs551515778,rs551898887,rs552196923,rs552427994,rs553026793,rs553055937,rs553195477,rs553310087,rs553496796,rs553771219,rs553998996,rs554346604,rs555246961,rs555422359,rs555500345,rs555687649,rs555748926,rs555907731,rs555916462,rs556175929,rs556481651,rs557251092,rs557334280,rs557367882,rs557511032,rs557796273,rs558112938,rs558172503,rs558321049,rs558502881,rs558717135,rs559190004,rs559327593,rs559595741,rs559809687,rs559928768,rs560390545,rs560476803,rs560820892,rs561028987,rs561285913,rs562208802,rs562630531,rs562837702,rs563114449,rs563290060,rs563544072,rs56354795,rs564074473,rs565222621,rs565763084,rs566167369,rs566236488,rs566599657,rs566854792,rs566999253,rs568264920,rs568391443,rs568545464,rs568578327,rs569387701,rs570019316,rs570650693,rs570670634,rs570784953,rs570841450,rs570955111,rs571495019,rs571545783,rs572083075,rs572099025,rs572123099,rs572158366,rs572697404,rs572749473,rs573136869,rs573923340,rs573959638,rs574160833,rs574294467,rs575071546,rs575102567,rs575375236,rs575389028,rs575564174,rs575574795,rs575625214,rs575644525,rs575646899,rs576345159,rs576511237,rs576786286,rs577565787,rs577829735,rs577987707,rs58386249,rs6800071,rs711631,rs72738007,rs72738008,rs72738009,rs73799433,rs73799434,rs73807288,rs74134761,rs74439275,rs75684840,rs76090393,rs7636273,rs7643344,rs76604555,rs76610571,rs77181590,rs77933492,rs78129540,rs78501852,rs78652909,rs78696943,rs78966757,rs79293617,rs79383804,rs79834613,rs8117178,rs901854,rs9681650	BHLHE40,CDKN2C,LYN,MXI1,PTPRC,RBM38,TNIP1,TOM1L2
Mouse Phenotype Single KO	MP:0008522	abnormal lymph node germinal center morphology	63	4.75574e-83	4.3106e-79	6.84222e-81	3.63166	90.3167	328	0.0023132	0.00840078	2605	0.380334	1	1	1.2034	4.98588	6	23	0.00149217	0.26087	rs111369758,rs111721253,rs113972290,rs114545312,rs114833608,rs115451608,rs115823750,rs116493248,rs116858367,rs116924074,rs116982615,rs11714054,rs117315785,rs11923462,rs12489120,rs12630368,rs138676617,rs138986970,rs139226947,rs139479519,rs140295334,rs140536253,rs140636973,rs142609734,rs143231068,rs143248485,rs143679215,rs144984712,rs146028585,rs146840558,rs146852388,rs147078538,rs147141110,rs148288267,rs148342996,rs148463374,rs148746986,rs148973802,rs150853181,rs151203788,rs1523469,rs17030584,rs180964470,rs181079087,rs181257678,rs181263004,rs181706040,rs182169806,rs182268472,rs182392870,rs182609905,rs182927801,rs183887508,rs184021716,rs185350194,rs185638777,rs185763468,rs185874637,rs186819864,rs186857222,rs187100219,rs187251180,rs187967938,rs188251538,rs188786863,rs188971603,rs189100042,rs189223371,rs190202014,rs191612628,rs191647350,rs192117575,rs192629680,rs192982863,rs192989189,rs193110688,rs193217475,rs200562410,rs201628446,rs2410859,rs2948542,rs304060,rs34684247,rs371836569,rs373614009,rs375024063,rs377105442,rs3792498,rs3805003,rs3806676,rs3893328,rs527643809,rs527954698,rs528052706,rs528239630,rs528484701,rs528603632,rs529123491,rs529150672,rs529451599,rs529991561,rs529994177,rs530026028,rs530100502,rs530130694,rs530655413,rs530939990,rs531082043,rs531215473,rs531819099,rs531977776,rs532051230,rs532342855,rs532694467,rs532872223,rs532999205,rs533284097,rs533303665,rs533481746,rs533603896,rs533815626,rs534079732,rs534394106,rs534436520,rs534664875,rs535201234,rs535459183,rs535590178,rs535758742,rs535812981,rs535897730,rs535902508,rs537036375,rs537048118,rs537129657,rs537238146,rs537305025,rs537346348,rs537973347,rs538064653,rs538680448,rs538946527,rs539078557,rs539131818,rs539138034,rs539646375,rs539672515,rs539755052,rs539758108,rs539766509,rs540500779,rs540575612,rs541714673,rs541753514,rs541979346,rs542392281,rs542559056,rs542862052,rs543014689,rs543394021,rs543517825,rs543569232,rs543785229,rs544074757,rs544188270,rs544270485,rs544385704,rs544451034,rs545365489,rs545475272,rs546194807,rs546238602,rs546372632,rs546587384,rs546801623,rs547046892,rs547498906,rs547548832,rs547576745,rs547859371,rs547992395,rs548212479,rs548219303,rs548283789,rs548797036,rs549582017,rs549595103,rs549983701,rs550136581,rs550488156,rs550758540,rs550804651,rs550865615,rs551515778,rs551781865,rs551784450,rs551898887,rs552118950,rs552252579,rs552427994,rs552924026,rs553026793,rs553125630,rs553302598,rs553404592,rs553496796,rs553771219,rs553998996,rs555500345,rs555576543,rs555687649,rs555767475,rs555916462,rs556175929,rs556481651,rs556638729,rs557218602,rs557281536,rs557367882,rs557511032,rs557796273,rs558112938,rs558321049,rs559264265,rs559327593,rs559595741,rs559718630,rs559771438,rs559809687,rs559979485,rs560390545,rs561021406,rs561285913,rs561730708,rs561741932,rs562134546,rs562159033,rs562262723,rs562453120,rs562630531,rs56263379,rs563013506,rs563114449,rs563290060,rs563462994,rs563544072,rs56354795,rs564074473,rs564231557,rs564356750,rs564418828,rs565428454,rs565563131,rs565657806,rs565691790,rs565763084,rs565783943,rs566639129,rs566798246,rs566854792,rs566999253,rs567074162,rs568166725,rs568185871,rs568264920,rs568391443,rs568545464,rs568578327,rs569538477,rs570019316,rs570092358,rs570650693,rs570670634,rs570680182,rs570784953,rs570850310,rs571007837,rs571429746,rs571495019,rs572123099,rs572158366,rs572697404,rs572749473,rs573157591,rs573252584,rs573273871,rs573923340,rs573959638,rs575016212,rs575071546,rs575102567,rs575283907,rs575301158,rs575362109,rs575389028,rs575644525,rs575646899,rs576108868,rs576308616,rs576511237,rs576650684,rs577023144,rs577254998,rs577389949,rs577565787,rs577829735,rs577987707,rs58386249,rs62057793,rs6800071,rs711631,rs73274015,rs73807288,rs74439275,rs74451940,rs75684840,rs76090393,rs7636273,rs7643344,rs76604555,rs76610571,rs77933492,rs78129540,rs78696943,rs78966757,rs79293617,rs901854,rs9681650	BCL6,BHLHE40,CCR7,LAT,LGALS9,UNC13D
Mouse Phenotype Single KO	MP:0008037	abnormal T cell morphology	64	1.65663e-82	1.50157e-78	2.34621e-80	1.35721	2948.7	4002	0.0755226	0.1025	19	1.04915e-08	9.50953e-05	5.00502e-06	1.38108	176.673	244	815	0.0606814	0.299386	rs1003533,rs10270083,rs10427181,rs10485454,rs10504199,rs1065634,rs1077782,rs10812374,rs10902732,rs11025542,rs11025543,rs11025544,rs1106853,rs111237452,rs111312624,rs111335225,rs111355132,rs11136254,rs111369758,rs111384232,rs111403414,rs111442887,rs1114477	ABHD17A,ACP2,ACSL3,AFF1,ALDH2,AP1G1,ARHGEF1,ARID1B,ARID4A,ARID5A,ARMC7,ASXL1,ATF2,ATM,ATP11A,B2M,B4GALNT3,BATF,BCL2L1,BCL6,BCLAF1,BHLHE40,BLNK,BMF,BRAF,BRPF1,CACNB4,CACYBP,CCDC86,CCDC88B,CCND3,CCR7,CD247,CD27,CD3D,CD3E,CD44,CD47,CD48,CD55,CD83,CD84,CDKAL1,CDKN2C,CHD2,CHD9,CHST3,CISH,CSF1,CUX1,CYP27B1,DAP,DCK,DDX42,DEF6,DENND4C,DGKZ,DIAPH1,DNAJC11,DOCK2,DOCK8,DUSP10,DUSP5,E2F1,E2F2,ENC1,EWSR1,EZR,FADS1,FAM46C,FBF1,FYB,FYN,GABPA,GADD45A,GADD45G,GALNT1,GIMAP5,GPR15,GRAP2,H2AFX,HIBADH,HM13,HNRNPLL,HR,ID2,ID3,IER3,IKBKB,IL10,IL15RA,IL17C,IL17RA,IL1R1,IL1RL2,IL2RA,IL6ST,INPP1,INPP5D,IRF1,IRF2,ISG20,ITGAL,ITGAM,JAK1,KDM7A,KMT2E,LAMA2,LAT,LBR,LCP2,LGALS9,LTA,LTBR,LYL1,LYN,LYPLAL1,MAML1,MAPK14,MARK2,MCF2L,MCL1,MKRN2,MLEC,MPG,MR1,MSI2,MTOR,MYB,NCAPH2,NCOA3,NDFIP1,NFATC1,NFATC2,NFE2L2,NFIL3,NFKBIA,NFKBIB,NINJ2,NLK,NOS2,NOTCH1,NR3C1,NRAS,PARD6A,PARL,PARVB,PCGF2,PIK3CG,PLA2G6,POLB,PRDX1,PRKAB1,PRKCQ,PRMT3,PRR7,PSMB9,PTH1R,PTPRC,PTTG2,RASA3,RASSF5,RFTN1,RGS3,RHOH,RIPK1,RNF10,RNF157,RNF168,RNF8,RPL22,RRAS,RUNX1,RUNX3,RXRA,S1PR1,SATB1,SCARF1,SERPINB9,SERPINI2,SESN1,SETD5,SGMS1,SH3BGRL3,SHARPIN,SIRT1,SLC38A2,SLC39A3,SMAD3,SMC3,SOCS1,SP3,SPI1,ST3GAL2,STAT1,STAT3,STAT4,STAT5B,STAT6,STK17B,STK4,SYK,TAP1,TBATA,TBC1D22A,TBK1,TCF12,TCF4,TET2,TFAP4,TGFB1,TLR2,TNFAIP3,TNFRSF11A,TNFRSF1B,TNFRSF21,TNFRSF8,TNFSF10,TNIK,TNIP1,TOM1L2,TP53BP1,TPP2,TRAF3,TRAF3IP3,TRAM2,TRAPPC9,TRIB2,TRIM56,TRMT2A,TWSG1,TXNIP,UNC13D,USP12,USP42,XCL2,XRCC5,XRCC6,YDJC,ZBTB16,ZBTB7B,ZC3H12A,ZNF335,ZNF683
Mouse Phenotype Single KO	MP:0006387	abnormal T cell number	65	9.4517e-82	8.56702e-78	1.318e-79	1.36947	2755.08	3773	0.0705634	0.0966346	20	1.46202e-08	0.000132518	6.62589e-06	1.39307	163.667	228	755	0.0567023	0.301987	rs1003533,rs10270083,rs10427181,rs10485454,rs10504199,rs1065634,rs1077782,rs10812374,rs10902732,rs11025542,rs11025543,rs11025544,rs1106853,rs111237452,rs111312624,rs111335225,rs11136254,rs111369758,rs111384232,rs111403414,rs111442887,rs111447710,rs1114612	ABHD17A,ACP2,ACSL3,AFF1,ALDH2,AP1G1,ARHGEF1,ARID1B,ARID4A,ARID5A,ARMC7,ASXL1,ATF2,ATM,ATP11A,B2M,B4GALNT3,BATF,BCL2L1,BCL6,BCLAF1,BHLHE40,BLNK,BMF,BRAF,BRPF1,CACNB4,CACYBP,CCDC88B,CCND3,CCR7,CD247,CD27,CD3D,CD3E,CD47,CD48,CD55,CD83,CD84,CDKAL1,CDKN2C,CHD2,CHD9,CHST3,CSF1,CUX1,CYP27B1,DAP,DCK,DDX42,DEF6,DENND4C,DGKZ,DIAPH1,DNAJC11,DOCK2,DOCK8,DUSP10,DUSP5,E2F1,E2F2,ENC1,EWSR1,EZR,FADS1,FAM46C,FBF1,FYB,FYN,GABPA,GADD45A,GALNT1,GIMAP5,GPR15,GRAP2,H2AFX,HIBADH,HM13,HNRNPLL,HR,ID2,ID3,IER3,IL10,IL15RA,IL17C,IL17RA,IL1R1,IL1RL2,IL2RA,IL6ST,INPP1,INPP5D,IRF1,IRF2,ISG20,ITGAL,ITGAM,JAK1,KDM7A,KMT2E,LAMA2,LAT,LBR,LCP2,LGALS9,LTA,LTBR,LYN,LYPLAL1,MAML1,MAPK14,MCF2L,MCL1,MKRN2,MLEC,MPG,MR1,MSI2,MTOR,MYB,NCAPH2,NCOA3,NDFIP1,NFATC1,NFATC2,NFE2L2,NFIL3,NFKBIA,NFKBIB,NINJ2,NLK,NOS2,NOTCH1,NR3C1,NRAS,PARD6A,PARL,PARVB,PCGF2,PIK3CG,PLA2G6,POLB,PRDX1,PRKAB1,PRKCQ,PRMT3,PRR7,PSMB9,PTH1R,PTPRC,PTTG2,RASA3,RASSF5,RGS3,RHOH,RIPK1,RNF10,RNF157,RNF168,RNF8,RPL22,RRAS,RUNX1,S1PR1,SATB1,SCARF1,SERPINI2,SESN1,SETD5,SGMS1,SH3BGRL3,SHARPIN,SIRT1,SLC38A2,SLC39A3,SMC3,SOCS1,SP3,SPI1,ST3GAL2,STAT1,STAT3,STAT5B,STAT6,STK17B,STK4,SYK,TAP1,TBATA,TBC1D22A,TBK1,TCF12,TCF4,TET2,TGFB1,TLR2,TNFAIP3,TNFRSF1B,TNFRSF21,TNFRSF8,TNIK,TNIP1,TOM1L2,TP53BP1,TPP2,TRAF3,TRAF3IP3,TRAM2,TRAPPC9,TRIB2,TRIM56,TRMT2A,TWSG1,TXNIP,UNC13D,USP12,USP42,XCL2,XRCC5,XRCC6,YDJC,ZBTB16,ZBTB7B,ZC3H12A,ZNF335,ZNF683
Mouse Phenotype Single KO	MP:0000245	abnormal erythropoiesis	66	1.20075e-81	1.08836e-77	1.64903e-79	1.9562	504.039	986	0.0129095	0.0252536	39	7.77027e-07	0.00704297	0.000180589	1.95327	24.0623	47	111	0.0116886	0.423423	rs10427831,rs10864009,rs111423734,rs111735136,rs111896676,rs11248850,rs112691194,rs112779879,rs112928096,rs113222414,rs113256925,rs113292531,rs113346256,rs113374758,rs113380455,rs113445675,rs113717948,rs113822779,rs114023405,rs114101380,rs114110917,rs114237526,rs114415633,rs114548467,rs114627393,rs114723799,rs114901994,rs114904597,rs115202305,rs115291177,rs115513538,rs115559246,rs115571860,rs115581856,rs115701165,rs115779638,rs115781932,rs116005316,rs116169212,rs116375951,rs116421496,rs116433151,rs116600738,rs116711986,rs116965718,rs117076568,rs11726271,rs117458426,rs117520013,rs118164765,rs11865131,rs11964493,rs12001665,rs12140898,rs12292120,rs12657,rs13017115,rs137978264,rs137980684,rs138020253,rs138060082,rs138117588,rs138358698,rs138750590,rs138809707,rs138963064,rs139352433,rs139355469,rs139571588,rs139586410,rs139637418,rs139780457,rs140158222,rs140198202,rs140234058,rs140410252,rs1406713,rs1406714,rs140674337,rs140948328,rs141103255,rs141116149,rs141140108,rs141330778,rs141358593,rs141497708,rs141662192,rs141713887,rs141862970,rs142105762,rs142205885,rs142232699,rs142698201,rs142867778,rs143074814,rs143087391,rs143102240,rs143421376,rs143437951,rs143589744,rs143638662,rs143668646,rs143718904,rs143771620,rs143805569,rs1439619,rs144119632,rs144125203,rs144135052,rs144186631,rs144387891,rs144606296,rs144693170,rs144695136,rs144880348,rs144880401,rs144939644,rs145095359,rs145096121,rs145503588,rs145810287,rs146045545,rs146090998,rs146167028,rs146544549,rs146665207,rs146703223,rs146949473,rs147046554,rs147203260,rs147298022,rs147409596,rs147560447,rs147810740,rs147968390,rs147972113,rs148000791,rs148034813,rs148069120,rs148152066,rs148182241,rs148655665,rs148862782,rs148920329,rs148945247,rs148961917,rs149015533,rs149024973,rs149334610,rs149366462,rs149510423,rs149957243,rs149959784,rs150190392,rs150275185,rs150333044,rs150540948,rs150592674,rs150593366,rs150773170,rs151000078,rs151110464,rs1546851,rs16927263,rs17014095,rs17103257,rs177510,rs180742168,rs180801996,rs180973855,rs180989473,rs181262026,rs181306803,rs181358360,rs181769696,rs181848424,rs181882298,rs181892090,rs181916074,rs181932948,rs181956643,rs182014977,rs182095001,rs182182051,rs182479303,rs182559977,rs182628860,rs182711731,rs182903092,rs183029218,rs183111660,rs183326013,rs183346244,rs183374691,rs183428165,rs183510645,rs183711528,rs183712217,rs183797405,rs183879713,rs184146517,rs184163872,rs184287154,rs184885345,rs184901761,rs184981251,rs185195686,rs185376876,rs185464129,rs185601599,rs185640094,rs185672416,rs185907251,rs185915764,rs185936183,rs185979010,rs186033994,rs186153513,rs186168820,rs186184903,rs186351408,rs186434360,rs186470714,rs186818793,rs186889770,rs186983690,rs187006801,rs187016120,rs187398456,rs187495842,rs187569064,rs187616057,rs187754976,rs187780713,rs187886308,rs187997422,rs187999873,rs188075720,rs188206936,rs188224481,rs188365238,rs188367538,rs188648724,rs188850592,rs189061882,rs189141003,rs189187481,rs189292405,rs189297231,rs189340169,rs189366080,rs189398305,rs189420344,rs189447420,rs189489052,rs189614835,rs189776026,rs189853445,rs189997951,rs190166148,rs190306209,rs190467618,rs190494583,rs190570161,rs190741200,rs190847630,rs190867146,rs190917307,rs190969435,rs191185130,rs191185979,rs191221509,rs191262322,rs191370202,rs191498229,rs191574702,rs191678760,rs191754044,rs192056508,rs192204200,rs192242961,rs192406255,rs192427805,rs192489189,rs192528497,rs192533631,rs192559311,rs1926230,rs199926731,rs200704043,rs203283,rs2064430,rs2242885,rs2347946,rs2472788,rs2834732,rs3016327,rs326361,rs34602578,rs35355876,rs35481789,rs35893164,rs360020,rs368258140,rs368360490,rs368478302,rs368566679,rs368648855,rs369282758,rs369574490,rs370288174,rs370553781,rs371201617,rs371215405,rs371464666,rs372265314,rs372417685,rs372666577,rs372842058,rs372925099,rs372948638,rs372987533,rs373318534,rs373635704,rs373935506,rs374316682,rs3746140,rs374945386,rs375049799,rs375749839,rs376198987,rs376715118,rs376763201,rs377056142,rs377066479,rs3796818,rs41300397,rs4802517,rs527284169,rs527455471,rs527582737,rs527582755,rs527591269,rs527601412,rs527724780,rs527742180,rs527978916,rs528065927,rs528113285,rs528405040,rs528470631,rs528632327,rs528640111,rs528694466,rs528723726,rs528833251,rs528857605,rs529016674,rs529025365,rs529053932,rs529114771,rs529231900,rs529301655,rs529364976,rs529516931,rs529537946,rs529573826,rs529664482,rs529677851,rs529805088,rs529873920,rs530035530,rs530076695,rs530100633,rs530191680,rs530200577,rs530335273,rs530461543,rs530499637,rs530544574,rs530687649,rs530844953,rs530998676,rs531136987,rs531142491,rs531144982,rs531300395,rs531344904,rs531565064,rs531697987,rs531713985,rs531793845,rs531840029,rs531878594,rs531928206,rs531958134,rs532088969,rs532092036,rs532106013,rs532297631,rs532684434,rs532910345,rs532957404,rs533159068,rs533220630,rs533345116,rs533415497,rs533476445,rs533491230,rs533628681,rs533828986,rs534153120,rs534293827,rs534512266,rs534535322,rs534684118,rs534804587,rs534821261,rs534944347,rs534966958,rs534972078,rs535085838,rs535268526,rs535375893,rs535384917,rs535476199,rs535554430,rs535627190,rs535723277,rs536219087,rs536358895,rs536426662,rs536435965,rs536462632,rs536484878,rs536503948,rs536578639,rs536650407,rs536813277,rs536906290,rs536931589,rs537193396,rs537223863,rs537354351,rs537478367,rs537553069,rs537584968,rs537690235,rs537973011,rs537987293,rs538151851,rs538308824,rs538477313,rs538598205,rs538629312,rs538675316,rs538801028,rs538872373,rs538897487,rs538913676,rs538939802,rs539099251,rs539331704,rs539423284,rs539910831,rs540000423,rs540320232,rs540342891,rs540542754,rs540616287,rs540723803,rs540825688,rs540939611,rs541034208,rs541218748,rs541281390,rs541324176,rs541512703,rs541548601,rs541615105,rs541650815,rs541692693,rs541753763,rs541777502,rs541820334,rs541840661,rs541971992,rs541972573,rs542068676,rs542080659,rs542170704,rs542173444,rs542274874,rs542353736,rs542488958,rs542561490,rs542616382,rs542637452,rs542661913,rs542826180,rs542885289,rs542926336,rs542964584,rs543011678,rs543168328,rs543485990,rs543542325,rs543581158,rs543582088,rs543801585,rs543841659,rs543943767,rs544038028,rs544046050,rs544298508,rs544299923,rs544498667,rs544611384,rs544631072,rs544658455,rs544816471,rs544942521,rs544978953,rs544992761,rs545015983,rs545048952,rs545083950,rs545140430,rs545148849,rs545196059,rs545196693,rs545245237,rs545277166,rs545418364,rs545625717,rs545634674,rs545660893,rs545671547,rs545685775,rs545770643,rs545849649,rs546091490,rs546193888,rs546308951,rs546346203,rs546363103,rs546370387,rs546597742,rs546642885,rs546685805,rs546742814,rs546878745,rs546886004,rs546929349,rs547166815,rs547173600,rs547313415,rs547367028,rs547372970,rs547374429,rs547398257,rs547406672,rs547475560,rs547506774,rs547597696,rs547712236,rs547851558,rs547995065,rs548215460,rs548344841,rs548374527,rs548469446,rs548718662,rs548735719,rs549004344,rs549128196,rs549172232,rs549204415,rs549205776,rs549268794,rs549391151,rs549677232,rs549701444,rs549794814,rs549820365,rs550110278,rs550358328,rs550362675,rs550424631,rs550485021,rs550719770,rs550769838,rs550782144,rs550849334,rs551123677,rs551231014,rs551246648,rs551429359,rs551481343,rs551637880,rs551680664,rs551737930,rs551758417,rs551849098,rs551870101,rs551917181,rs552189317,rs552207545,rs552445879,rs552518750,rs552717920,rs552719986,rs552769980,rs552861317,rs552875509,rs553205239,rs553298523,rs553462676,rs553511903,rs553517359,rs553714392,rs553969220,rs554028873,rs554260924,rs554282980,rs554508338,rs554590609,rs554790209,rs554962629,rs554984357,rs555053826,rs555106109,rs555148699,rs555366279,rs555435391,rs555481750,rs555525028,rs555539071,rs555575610,rs555626033,rs555638240,rs555686099,rs555766374,rs555825006,rs555886336,rs555949818,rs556185973,rs556279320,rs556313343,rs556429852,rs556588729,rs556591931,rs556694030,rs556804186,rs556865787,rs556889059,rs557014017,rs557022500,rs557038005,rs557175943,rs557329737,rs557374528,rs557402676,rs557415456,rs557415474,rs557439337,rs557475555,rs557886958,rs557949416,rs557962323,rs558172503,rs558305606,rs558427078,rs558471507,rs558481578,rs558551499,rs558615204,rs558748998,rs558865657,rs558970180,rs559113558,rs559145071,rs559213323,rs559430950,rs559497900,rs559627311,rs559711687,rs559730978,rs559788100,rs559825984,rs559848466,rs559905654,rs559988818,rs560094741,rs560126141,rs560131549,rs560137497,rs560246967,rs560248735,rs560256516,rs560373491,rs560455713,rs560594902,rs560650588,rs560705072,rs560785436,rs560857910,rs560875105,rs560875331,rs560883152,rs561065436,rs561108733,rs561110580,rs561298941,rs561305877,rs561343150,rs561478065,rs561581654,rs561681786,rs561812095,rs561952081,rs562024289,rs562288021,rs562392808,rs562407609,rs562633490,rs562637542,rs562683706,rs562684696,rs562893450,rs562912932,rs562961614,rs563336446,rs563405192,rs563454166,rs563455076,rs563582193,rs563630600,rs563746016,rs563875495,rs563910907,rs563937161,rs563956292,rs563993509,rs564027060,rs564152989,rs564246718,rs564527090,rs564590728,rs564832184,rs564857425,rs564871687,rs564916406,rs564936270,rs565017040,rs565037437,rs565082462,rs565386043,rs565484597,rs565696006,rs565793437,rs565810454,rs566025968,rs566122884,rs566123693,rs566141734,rs566167369,rs566352513,rs566443899,rs566471573,rs566561761,rs566715910,rs566766860,rs566819800,rs566823726,rs567323278,rs567373802,rs567390388,rs567486218,rs567532919,rs567636514,rs567683425,rs567774866,rs567834470,rs567841282,rs567922140,rs568015787,rs568144870,rs568385611,rs568535916,rs569137086,rs569210714,rs569330875,rs569529451,rs569701866,rs569840868,rs569846796,rs569897378,rs570002488,rs570014085,rs570056176,rs570144172,rs570217100,rs570411105,rs570437556,rs570439303,rs570659306,rs570980687,rs570992242,rs571051795,rs571267885,rs571360834,rs571417828,rs571419222,rs571567913,rs571599547,rs571661757,rs571726536,rs571763113,rs571775900,rs571851052,rs571858101,rs571872283,rs571919641,rs571968031,rs572011392,rs572073154,rs572100350,rs572137275,rs572219182,rs572258722,rs572385545,rs572656778,rs572687230,rs572816089,rs572926824,rs572958532,rs573256743,rs573271386,rs573288511,rs573523671,rs573542199,rs573547258,rs57362374,rs573690008,rs573717984,rs573732548,rs573746256,rs573823777,rs574142172,rs574228402,rs574268910,rs574363373,rs574641319,rs574649178,rs574737073,rs574757283,rs574835635,rs574862773,rs574956895,rs575289316,rs575458079,rs575491924,rs575557625,rs575625214,rs575669088,rs575846364,rs575983571,rs576037229,rs576065927,rs576084433,rs576150009,rs576158527,rs576175379,rs576340289,rs576403183,rs576679205,rs576716509,rs577216675,rs577227733,rs577337931,rs577344727,rs577370215,rs577431914,rs577575434,rs577585656,rs577632050,rs577700157,rs577850829,rs578142143,rs578217399,rs57905758,rs580907,rs58339366,rs59254413,rs60524035,rs61197316,rs62578017,rs638050,rs6726833,rs675590,rs6913952,rs7117280,rs72666636,rs72738007,rs72738008,rs72738009,rs72759264,rs72759857,rs7276825,rs72962020,rs73197347,rs73375378,rs73537817,rs73589816,rs73641878,rs73724416,rs73900579,rs73904231,rs73955258,rs73993546,rs74033284,rs74039632,rs74134761,rs74147142,rs74292978,rs74485296,rs74738147,rs74780148,rs74931541,rs75009714,rs75101521,rs75397418,rs75466534,rs75495911,rs75644050,rs75655786,rs75743490,rs75916620,rs7594333,rs76228874,rs76302249,rs76428974,rs76451195,rs76691544,rs77238866,rs77261895,rs77367086,rs77383056,rs77694136,rs77912091,rs78001652,rs78154100,rs78196259,rs78237017,rs78403526,rs78470993,rs78662915,rs7870861,rs78872985,rs78944797,rs79037792,rs791349,rs79302295,rs79601128,rs79799169,rs79831005,rs79856424,rs80031086,rs80188537,rs80228657,rs80282579,rs8029262,rs8193011,rs887731,rs887732,rs887733,rs887734,rs9292112,rs931591,rs9366927,rs9394418,rs9470457,rs9470528,rs9899275,rs9899461	ABCB6,ARID3A,BLM,BRD1,CBFA2T3,CD47,CDK5RAP2,CHD2,CPEB4,DYRK3,EIF2AK1,EPB41,ETV6,EXOC6,FLVCR1,GFI1B,GIMAP5,HLX,IL6ST,INPP5D,JAK2,JARID2,JMJD6,KLF1,LHX2,MAPK14,MYB,NFE2L1,NFKBIA,NPRL3,PICALM,PIK3R1,PIM1,PPP1R15A,PRKAB1,PTPRC,RAPGEF2,RASA3,RUNX1,SAFB,SLC20A1,SOS1,SP3,SPI1,TFRC,UROS,WDR1
Mouse Phenotype Single KO	MP:0004230	abnormal embryonic erythrocyte morphology	67	4.51516e-81	4.09254e-77	6.10827e-79	3.21607	117.224	377	0.00300235	0.00965577	121	0.000249229	1	0.0186695	2.30652	7.37042	17	34	0.0042278	0.5	rs10427831,rs10495358,rs111033850,rs111403414,rs111935113,rs11227341,rs113549628,rs114036744,rs114103714,rs114201023,rs114206116,rs114347183,rs115559246,rs115581856,rs115860628,rs115914639,rs116033053,rs116375951,rs116503472,rs116575275,rs117100816,rs117629191,rs11805613,rs118164765,rs118190697,rs11964493,rs12953258,rs138285299,rs138630440,rs138809707,rs138895566,rs138963064,rs139020277,rs139641323,rs139859466,rs140120473,rs140335220,rs140845311,rs141057145,rs141330778,rs141358593,rs141373642,rs141713887,rs142228496,rs142867778,rs142991762,rs143217115,rs143589744,rs143972149,rs144080552,rs144448656,rs144663564,rs145095359,rs145456952,rs146405032,rs146482607,rs147560447,rs148000791,rs148034813,rs148157689,rs148196646,rs148811248,rs148945247,rs149032825,rs149139319,rs149271012,rs149959784,rs150447238,rs150592674,rs150689927,rs150711591,rs151248641,rs151304993,rs180752339,rs180857233,rs180951246,rs1810064,rs181594701,rs181848424,rs182575178,rs182713516,rs182857378,rs183203703,rs183734042,rs183848109,rs184612357,rs184880217,rs184941689,rs185376876,rs185476887,rs185552465,rs185716692,rs185859177,rs185935350,rs186184903,rs186613874,rs186869117,rs187398456,rs187657840,rs187924866,rs188484237,rs188672739,rs189350371,rs189893143,rs190286229,rs190305745,rs190460208,rs190570161,rs191545841,rs191598763,rs192828273,rs192917369,rs200231014,rs2064430,rs2241715,rs2241718,rs2241719,rs2275641,rs35318502,rs367968126,rs368360490,rs368478302,rs368515183,rs368933350,rs369963879,rs371464666,rs371494041,rs372417685,rs372842058,rs372987533,rs373318534,rs373880685,rs3746140,rs374945386,rs375090076,rs376007904,rs376452935,rs376500242,rs376715118,rs377041839,rs41300397,rs41310551,rs527713868,rs528723726,rs528803158,rs528857605,rs530093880,rs530523641,rs530632143,rs530824179,rs530855569,rs531243977,rs531475045,rs531840029,rs532340534,rs532519657,rs533104786,rs533237362,rs533259252,rs533577227,rs533897739,rs534050557,rs534804587,rs534966958,rs535333096,rs535384917,rs535404519,rs535488230,rs535872348,rs536219087,rs536926899,rs536944787,rs537223863,rs537560156,rs537882530,rs537888800,rs538086588,rs538477313,rs538508570,rs538801028,rs539804271,rs540000423,rs540285077,rs540538060,rs540561047,rs540854429,rs540857733,rs540985002,rs541048711,rs541281390,rs541306596,rs541753763,rs541788320,rs541909974,rs542034435,rs542392986,rs542616382,rs542926336,rs543159234,rs543485990,rs543749547,rs544042642,rs544297732,rs544361224,rs544635800,rs544992761,rs545327535,rs545502143,rs545671547,rs545687375,rs545911055,rs546321965,rs546423112,rs546481,rs546515311,rs546685805,rs546874935,rs546888564,rs547173600,rs547925693,rs548501484,rs549315038,rs549606408,rs551680664,rs552151434,rs552445879,rs552874047,rs552974681,rs553322249,rs553462676,rs553511903,rs553616226,rs553786257,rs554012297,rs554230901,rs554451209,rs554507676,rs555282494,rs555366279,rs555435391,rs555510855,rs555524114,rs555575610,rs555605382,rs555638240,rs556796419,rs557397669,rs557402676,rs557415456,rs557459732,rs557461987,rs557514841,rs557783646,rs557962323,rs557982709,rs558065681,rs558171088,rs558188786,rs558305606,rs558453571,rs559203858,rs559342856,rs559787110,rs560112977,rs560459484,rs560883152,rs561305681,rs561439361,rs561502649,rs561668055,rs562099089,rs562169073,rs562288021,rs562363704,rs562392808,rs562436264,rs562893450,rs563353455,rs563847692,rs563942570,rs564246718,rs564398678,rs564479555,rs564837518,rs565082462,rs565311141,rs565353785,rs565434871,rs565904209,rs566056109,rs566197408,rs566369966,rs566432508,rs566562381,rs566625775,rs567143234,rs567390388,rs567636514,rs567683425,rs567824770,rs568907421,rs569238732,rs569316886,rs569701866,rs569897378,rs570443611,rs571536900,rs571567913,rs571851052,rs571968031,rs572044624,rs572137275,rs572453972,rs572570631,rs572704255,rs572773868,rs572866657,rs57304896,rs573169611,rs573807311,rs573937592,rs574080196,rs57490410,rs575054593,rs575142030,rs575289316,rs575770804,rs575827587,rs575959804,rs576043787,rs576170049,rs576234749,rs576314327,rs576388967,rs576701754,rs576950988,rs577344727,rs577850829,rs577861959,rs577872122,rs578039224,rs578142143,rs578179791,rs666923,rs71638498,rs73109115,rs73112057,rs73114510,rs73641878,rs73999702,rs74001903,rs74678623,rs75001230,rs7512010,rs75726326,rs75820821,rs76030174,rs76048827,rs76291586,rs76423818,rs76451195,rs76640231,rs77144092,rs77324088,rs77619364,rs7870861,rs78765367,rs79141669,rs79336772,rs7950010,rs80046513,rs80089960,rs80228657,rs80312208,rs8193011,rs874154,rs9282870	ADAR,ARID3A,BRD1,ERG,FOSL1,GFI1B,IKBKAP,IRF2BP2,JAK2,KLF1,LDB1,MYB,RCOR1,RPL38,SOCS3,TFRC,TGFB1
Mouse Phenotype Single KO	MP:0005606	increased bleeding time	68	6.95124e-80	6.3006e-76	9.26559e-78	2.21365	323.899	717	0.00829574	0.0183639	77	1.124e-05	0.101879	0.00132311	1.99328	17.5589	35	81	0.0087043	0.432099	rs10418743,rs10774403,rs10774404,rs10835232,rs10870002,rs112517746,rs113774168,rs113815529,rs113966455,rs114010790,rs114110917,rs114119878,rs114250173,rs114440920,rs114608252,rs114672997,rs114815891,rs115048936,rs115204832,rs115571860,rs115589035,rs115916720,rs11600867,rs116082530,rs116218472,rs116282144,rs116339246,rs116392029,rs116493248,rs116534419,rs116627314,rs116858367,rs116967487,rs117161170,rs11726271,rs117315785,rs117508341,rs117675733,rs118110680,rs12491473,rs13094132,rs137992965,rs138060082,rs138396919,rs138787786,rs138852955,rs139273620,rs139355469,rs139435748,rs139470083,rs139520045,rs139982558,rs140114599,rs140151761,rs140158222,rs140198202,rs140471763,rs140639737,rs140741650,rs140937018,rs141087551,rs141150182,rs141312702,rs142130004,rs142295472,rs142434021,rs142553259,rs142815441,rs142895131,rs142919988,rs143437951,rs143572462,rs143736639,rs144002268,rs144104345,rs144119632,rs144125203,rs144135052,rs144275493,rs144800568,rs145046272,rs145064883,rs145259393,rs145503588,rs146037174,rs146444835,rs146533229,rs146579223,rs146607508,rs146813361,rs147001447,rs147046554,rs147449734,rs147487275,rs147805087,rs147968390,rs147972113,rs148324540,rs148391970,rs148425415,rs148563365,rs148826176,rs149000560,rs149244360,rs149377956,rs149564312,rs149772663,rs150053892,rs150275185,rs150796647,rs151008544,rs1546851,rs16861552,rs16864439,rs16996704,rs17079331,rs17648305,rs180759946,rs180843079,rs180989473,rs181079584,rs181110549,rs181244023,rs181406587,rs181431876,rs181624133,rs181696394,rs182351045,rs182452581,rs182541182,rs182559977,rs182612093,rs182893243,rs183346244,rs183482557,rs183587045,rs183607651,rs183622764,rs183712217,rs183796502,rs183797405,rs184042272,rs184079469,rs184079985,rs184156933,rs184267149,rs184327074,rs184530789,rs184559519,rs184824352,rs185601599,rs185731835,rs185831555,rs185899784,rs185907251,rs185915764,rs185936183,rs186033994,rs186077797,rs186098613,rs186099908,rs186231879,rs186309855,rs186434360,rs186845135,rs186950045,rs187000435,rs187048906,rs187066561,rs187625679,rs187762406,rs187886308,rs187907322,rs187915367,rs188064058,rs188350808,rs188408165,rs188426222,rs188729086,rs188834562,rs188880472,rs189000816,rs189016020,rs189141003,rs189293062,rs189357046,rs189495892,rs189565345,rs189752518,rs189897176,rs190166148,rs190306209,rs190632652,rs191185979,rs191262322,rs191395499,rs191560778,rs191983692,rs192114537,rs192161901,rs192195031,rs192207680,rs192406255,rs192559311,rs192768097,rs192818475,rs192895231,rs192963186,rs193088382,rs193242169,rs199497571,rs201316247,rs2298715,rs2298716,rs2410859,rs2444039,rs28381339,rs28381340,rs28417106,rs28594400,rs3101018,rs3131383,rs34019374,rs35481789,rs35991100,rs367631499,rs368232843,rs368457798,rs368514841,rs368679916,rs368816653,rs369062120,rs369536644,rs369846538,rs370266485,rs370308610,rs371159778,rs371251054,rs371970022,rs372265314,rs372925099,rs373430165,rs374248031,rs3747137,rs375032999,rs375314540,rs376198654,rs376763201,rs377454559,rs3796818,rs3818161,rs3825025,rs3893328,rs400502,rs400547,rs4150528,rs4573997,rs4836844,rs527398808,rs527557310,rs527582755,rs527776597,rs527946384,rs527978916,rs528052706,rs528229679,rs528314114,rs528470631,rs528632327,rs528694466,rs529025365,rs529425713,rs529593356,rs529944337,rs529994177,rs530210625,rs530261520,rs530313417,rs530460014,rs530461543,rs530529370,rs530565478,rs530656686,rs530736932,rs530844953,rs530920182,rs530935320,rs530956567,rs531032355,rs531116985,rs531283049,rs531300395,rs531313404,rs531413632,rs531449652,rs531821593,rs532059229,rs532089191,rs532092036,rs532373343,rs532382274,rs532472412,rs532624999,rs532684434,rs532695589,rs532939615,rs533034275,rs533314997,rs533344306,rs533444575,rs533491209,rs533898943,rs533911384,rs534463377,rs534602058,rs534610722,rs534737677,rs534804852,rs534883101,rs534883876,rs535000338,rs535043318,rs535098957,rs535100005,rs535171624,rs535199739,rs535259153,rs535268526,rs535316601,rs535766663,rs536057240,rs536203955,rs536426662,rs536496018,rs536503948,rs536545203,rs536704505,rs536842745,rs536954895,rs537004268,rs537210961,rs537269565,rs537346348,rs537478367,rs537480909,rs537484730,rs537552438,rs537707648,rs537868318,rs537973011,rs538496917,rs538598205,rs538695523,rs538910955,rs538913676,rs538986498,rs539308345,rs539377717,rs539415143,rs539746167,rs539808169,rs539885372,rs540395141,rs540821839,rs541346038,rs541510121,rs541512703,rs541548601,rs541575370,rs541815370,rs541952483,rs541971992,rs542047990,rs542068676,rs542107317,rs542119769,rs542281357,rs542511874,rs542578694,rs542697083,rs543205412,rs543282465,rs543307968,rs543581158,rs543582088,rs543785229,rs543891759,rs544017433,rs544276228,rs544457278,rs544631072,rs544696937,rs544699724,rs544708154,rs544853298,rs544895770,rs545048952,rs545083950,rs545115254,rs545140430,rs545251919,rs545481193,rs545498795,rs545645196,rs545660893,rs545918882,rs546006015,rs546137720,rs546669365,rs546742814,rs546830751,rs546886004,rs546913171,rs546955128,rs547301773,rs547313415,rs547406672,rs547422864,rs547477693,rs547589780,rs547637043,rs547647328,rs547700592,rs547859371,rs547860536,rs547915740,rs547967639,rs548137294,rs548137367,rs548239825,rs548374527,rs548731122,rs548735719,rs548902876,rs549280099,rs549545424,rs549648541,rs549701444,rs549769520,rs549794814,rs549820365,rs550041820,rs550248645,rs550382440,rs550386447,rs550667886,rs550722391,rs550819548,rs550849334,rs550998842,rs551038420,rs551481343,rs551870101,rs551926398,rs551974240,rs552239458,rs552252579,rs552323515,rs552328797,rs552340420,rs552404691,rs552470667,rs552861317,rs552940882,rs553244572,rs553325742,rs553362971,rs553404592,rs553623182,rs553654513,rs553661943,rs553697585,rs553759096,rs553767285,rs554032088,rs554447174,rs554543477,rs554808400,rs554970951,rs555148699,rs555244990,rs555296789,rs555453040,rs555630447,rs555789482,rs555826193,rs556115498,rs556143154,rs556345526,rs556804186,rs55727789,rs557351482,rs557414030,rs557489587,rs557612698,rs557772867,rs557870428,rs557944588,rs558337933,rs558389557,rs558418896,rs558471507,rs558657230,rs558810894,rs559121267,rs559261367,rs559287402,rs559644948,rs559711687,rs559718131,rs559922937,rs560094741,rs560307323,rs560455713,rs560501137,rs560580935,rs560594902,rs560597400,rs560650588,rs560752986,rs560781291,rs560983620,rs561146958,rs561343150,rs561478065,rs561668528,rs561812095,rs562101086,rs562230457,rs562252119,rs562864511,rs562953253,rs563008317,rs563036460,rs563213400,rs563251291,rs563323664,rs563462994,rs563582193,rs564177374,rs564185685,rs564430417,rs564566093,rs564871687,rs564895715,rs564936270,rs564947060,rs565179545,rs565218491,rs565644883,rs565657806,rs565747261,rs565756971,rs565940695,rs566025968,rs566042820,rs566123693,rs566155605,rs566169081,rs566223011,rs566370648,rs566385808,rs566561761,rs566616498,rs566789214,rs566818736,rs567083301,rs567684480,rs567695517,rs567774866,rs567834470,rs567899088,rs568144870,rs56821996,rs568383239,rs568385611,rs568566255,rs568743670,rs568746574,rs568822884,rs569411568,rs569604230,rs569636200,rs569704614,rs569734173,rs569891026,rs569959402,rs570054534,rs570123159,rs570139318,rs570260590,rs570437556,rs570439303,rs570533034,rs570639107,rs570683317,rs570747241,rs570964037,rs571171395,rs572100350,rs572143350,rs572158209,rs572656778,rs572687230,rs572867767,rs572926824,rs572958532,rs57313197,rs573273871,rs573403451,rs573459189,rs573715424,rs573746256,rs574142172,rs574362201,rs574404814,rs574641319,rs574720885,rs574802959,rs574862773,rs574995794,rs575030620,rs575383223,rs575642594,rs575966940,rs576017815,rs576150009,rs576154717,rs576158527,rs576228634,rs576298322,rs576339334,rs576626946,rs576777363,rs577101546,rs577117324,rs577431914,rs577559701,rs577575434,rs577679109,rs577691940,rs577755209,rs577844734,rs578217399,rs57905758,rs58339366,rs587608836,rs587614735,rs587625871,rs587635482,rs587636012,rs587639967,rs587645416,rs587655151,rs587657528,rs587667154,rs587692934,rs587698544,rs587702871,rs587717369,rs587724794,rs587741662,rs587749004,rs587750520,rs587751238,rs587753453,rs587766590,rs587774166,rs58797842,rs59266851,rs59747617,rs62205396,rs7138370,rs72738421,rs72907946,rs73004665,rs73167121,rs73169632,rs73409882,rs73724416,rs73831421,rs74015534,rs74418200,rs74451940,rs74621255,rs74743058,rs74939037,rs75617154,rs756485,rs75723305,rs75856810,rs7612808,rs7640397,rs76428974,rs76786742,rs77181577,rs77250305,rs77798183,rs77972931,rs78196259,rs78437512,rs78771698,rs79162245,rs79189281,rs79684007,rs8179127,rs8179128,rs8179129,rs833392,rs887731,rs887732,rs887733,rs887734,rs9245,rs936180,rs936181,rs968425	BLOC1S5,BLOC1S5-TXNDC5,BLOC1S6,CLIC1,DTNBP1,EMILIN1,F2,FADS2,FERMT3,GALNT1,GNAQ,GP6,GSN,HPS3,HPS4,HPS5,INPP5D,MYH9,NBEAL2,P2RY1,PTTG2,RAB27A,RABGGTA,RAP1B,SELPLG,SHH,ST3GAL2,ST3GAL4,STIM1,TBXAS1,TUBB1,TXNIP,UNC13D,VWF,WDR1
Mouse Phenotype Single KO	MP:0000219	increased neutrophil cell number	69	1.79699e-79	1.62879e-75	2.36056e-77	1.88616	561.459	1059	0.0143802	0.0271233	331	0.0104944	1	0.287375	1.37792	33.3837	46	154	0.0114399	0.298701	rs10504199,rs1057745,rs111033850,rs111237452,rs111423898,rs111671836,rs111680097,rs111721253,rs111935113,rs112291011,rs112883006,rs112968195,rs113040364,rs113284513,rs113334442,rs113374758,rs113442715,rs113641027,rs113966455,rs114044029,rs114103714,rs114250173,rs114311119,rs114415633,rs114541688,rs114544494,rs114585078,rs114854252,rs114866541,rs114954834,rs115153069,rs115403731,rs11545368,rs11545370,rs115622805,rs115701165,rs115758619,rs115781932,rs115827181,rs115877942,rs115923254,rs116070319,rs116082530,rs116205686,rs116321121,rs116339246,rs116392029,rs116465299,rs116493248,rs116799496,rs116858367,rs116885903,rs117063330,rs117083980,rs11726271,rs117283637,rs117315785,rs117508341,rs118096050,rs118110680,rs118190697,rs11905777,rs11985083,rs11988299,rs12086971,rs12564733,rs1264332,rs12953258,rs13347124,rs137868136,rs138058595,rs138060082,rs138117588,rs138232090,rs138672954,rs138929510,rs138976990,rs138979695,rs139020277,rs139076008,rs139203365,rs139371553,rs139479519,rs139637418,rs140158222,rs140280158,rs140392095,rs140422043,rs140444524,rs140757451,rs140796435,rs140837482,rs141005021,rs141055956,rs141074733,rs141150182,rs141243587,rs141251205,rs141273004,rs141360470,rs141475701,rs141562494,rs141862970,rs142144573,rs142194100,rs142275303,rs142698201,rs142939610,rs143231068,rs143322862,rs143425848,rs143474074,rs143512754,rs143691701,rs143716610,rs143799489,rs143865697,rs143874608,rs144002268,rs144119632,rs144204460,rs144271573,rs144515943,rs144745590,rs144794641,rs144878763,rs144888464,rs144923604,rs144984712,rs145064883,rs145220200,rs145255888,rs145415002,rs145660813,rs145683828,rs145736607,rs146045545,rs146090998,rs146317342,rs146347925,rs146351214,rs146569012,rs146760217,rs146881842,rs146949209,rs147001447,rs147078538,rs147242973,rs147333151,rs147409596,rs147449734,rs147601935,rs147797187,rs148026457,rs148247463,rs148257612,rs148372134,rs148497712,rs148551547,rs148777448,rs148826176,rs148961917,rs149766959,rs149845600,rs149890989,rs149896093,rs150022047,rs150262411,rs150338858,rs150430888,rs150436758,rs150496364,rs150711591,rs150944240,rs151000078,rs151037031,rs151095367,rs151271731,rs16922458,rs16950556,rs16950561,rs17515910,rs17728260,rs180847644,rs180983371,rs180989473,rs180992818,rs1810064,rs181257678,rs181319895,rs181420462,rs181585288,rs181588104,rs181624133,rs181624486,rs181696394,rs181782534,rs182151405,rs182508454,rs182575178,rs182605830,rs182609905,rs182738236,rs182864574,rs183029218,rs183046648,rs183111660,rs183191215,rs183280839,rs183587045,rs183639735,rs183651352,rs183830794,rs183896808,rs183934514,rs184038566,rs184125818,rs184184220,rs184327831,rs184548883,rs184720308,rs184802120,rs184806684,rs184814235,rs184824352,rs184930641,rs185350194,rs185396100,rs185472796,rs185552465,rs185592841,rs185601599,rs185637259,rs185730820,rs185763468,rs185845750,rs185907251,rs185936183,rs185960645,rs186033994,rs186041705,rs186114564,rs186168820,rs186396326,rs186398527,rs186502463,rs186819864,rs186845135,rs186957522,rs187024800,rs187144758,rs187251180,rs187400925,rs187462566,rs187515788,rs187518625,rs187603623,rs187608069,rs187947979,rs188075720,rs188241457,rs188251538,rs188284788,rs188401584,rs188608535,rs188697458,rs1887370,rs188857646,rs188979773,rs189000816,rs189016020,rs189061882,rs189257540,rs189267426,rs189302576,rs189325432,rs189447252,rs189531828,rs189719353,rs190020151,rs190022466,rs190166148,rs190420749,rs190460208,rs190662053,rs190708150,rs190952312,rs190972044,rs191094224,rs191130644,rs191241909,rs191403278,rs191718782,rs191785439,rs191798085,rs191849627,rs191943547,rs191983692,rs192069229,rs192117575,rs192195031,rs192207680,rs192500358,rs192524658,rs1926230,rs192856329,rs192895231,rs192914288,rs193075289,rs193110688,rs193117704,rs193129665,rs193270719,rs199929795,rs200384555,rs200604962,rs200916427,rs202207220,rs2233286,rs2299025,rs2299303,rs2299304,rs2410859,rs2516479,rs259282,rs2706385,rs28532901,rs2948542,rs2980874,rs34684247,rs35481789,rs367602572,rs368242178,rs368319321,rs368522918,rs368679916,rs368918632,rs368965801,rs369504279,rs369958455,rs370266485,rs370797817,rs371265385,rs371388317,rs372265314,rs372911553,rs373024775,rs373227510,rs373537430,rs373880685,rs374385710,rs3746082,rs375895931,rs376418017,rs376452935,rs376675216,rs376763201,rs377089120,rs377454559,rs377464239,rs377496292,rs377740892,rs3796818,rs3893328,rs41269081,rs41269083,rs4836844,rs4947324,rs4947325,rs4958436,rs519575,rs527246495,rs527283610,rs527490753,rs527544780,rs527754781,rs527954698,rs527978916,rs527982856,rs527985419,rs528052706,rs528107353,rs528181551,rs528207173,rs528229679,rs528483237,rs528509245,rs528519822,rs528537055,rs528597857,rs529167205,rs529364976,rs529451599,rs529677215,rs529696303,rs529947324,rs529978388,rs529994177,rs530026028,rs530035530,rs530093880,rs530325291,rs530375330,rs530401326,rs530590706,rs530632143,rs530656686,rs530748113,rs530763279,rs530844785,rs530844953,rs530899460,rs530908612,rs531036619,rs531077110,rs531193462,rs531215473,rs531287261,rs531300395,rs531313404,rs531561229,rs531616799,rs531697987,rs531819099,rs531842925,rs531915358,rs531958134,rs532209038,rs532218919,rs532232208,rs532382274,rs532423307,rs532550980,rs532622346,rs532939615,rs533114916,rs533157157,rs533159068,rs533164009,rs533198329,rs533215934,rs533284097,rs533314997,rs533344286,rs533402765,rs533408651,rs533529607,rs533578721,rs533603896,rs533828986,rs534050557,rs534054296,rs534138060,rs534394106,rs534518847,rs534579856,rs534604541,rs534634966,rs534745373,rs534915375,rs535000338,rs535149976,rs535166457,rs535208423,rs535259153,rs535299913,rs535305694,rs535404519,rs535505182,rs535590178,rs535644153,rs535714027,rs535723277,rs535770136,rs535895874,rs535905063,rs536366474,rs536426662,rs536728060,rs536911614,rs537042104,rs537346348,rs537354351,rs537444387,rs537658937,rs537707648,rs537853331,rs537888800,rs537973011,rs538244719,rs538369888,rs538474453,rs538518886,rs538598205,rs538675316,rs538840137,rs538854031,rs538913676,rs539038716,rs539131818,rs539138034,rs539175689,rs539253392,rs539377717,rs539453214,rs539535443,rs539602780,rs539765698,rs539812874,rs539823421,rs539901688,rs540016163,rs540360778,rs540395141,rs540434915,rs540478883,rs540551808,rs540658149,rs540658643,rs540715483,rs540825688,rs540967385,rs541194272,rs541285702,rs541346038,rs541423712,rs541441350,rs541510121,rs541609582,rs541615105,rs541734243,rs541738863,rs541753514,rs541846325,rs541861048,rs541949176,rs541994287,rs542064668,rs542097121,rs542107317,rs542168941,rs542173361,rs542201730,rs542379591,rs542461746,rs542603894,rs542627900,rs542697083,rs543014689,rs543200877,rs543205412,rs543228277,rs543785229,rs543993194,rs544153801,rs544182456,rs544184620,rs544270485,rs544345369,rs544457278,rs544493319,rs544543868,rs544737583,rs544866243,rs545015983,rs545048952,rs545091324,rs545140430,rs545259790,rs545277166,rs545346040,rs545365489,rs545369072,rs545443657,rs545553305,rs545660893,rs545668903,rs545687375,rs545876896,rs545911055,rs545915410,rs546011637,rs546101772,rs546181243,rs546292407,rs546314145,rs546321965,rs546367337,rs546385524,rs546423112,rs546433889,rs546803779,rs546878745,rs546886004,rs547313415,rs547322192,rs547371302,rs547406672,rs547548832,rs547597696,rs547603122,rs547859371,rs547860536,rs548211850,rs548244957,rs548350302,rs548413349,rs548495191,rs548539082,rs548811131,rs548902876,rs548984855,rs549099260,rs549128196,rs549353213,rs549493849,rs549514310,rs549623428,rs549639393,rs549651631,rs549697816,rs549701444,rs549769520,rs549774591,rs549820365,rs549933055,rs549969090,rs549998314,rs550136581,rs550474532,rs550782144,rs550784432,rs550793664,rs550807578,rs550844124,rs550848284,rs550849334,rs551123677,rs551146162,rs551297000,rs551369922,rs551778458,rs551781865,rs551870101,rs551997723,rs552064827,rs552196923,rs552252579,rs552416136,rs552769980,rs552791701,rs552924026,rs552939988,rs552959899,rs553020297,rs553055937,rs553168948,rs553303894,rs553310087,rs553388855,rs553404592,rs553714392,rs553767285,rs554080611,rs554121543,rs554230901,rs554397919,rs554407619,rs554446343,rs554487214,rs554543477,rs554579012,rs554683922,rs554712329,rs554740811,rs554748432,rs554793189,rs554808400,rs554850776,rs554919630,rs554992771,rs555244990,rs555246961,rs555360042,rs555465023,rs555488470,rs555499015,rs555510855,rs555525028,rs555636015,rs555767578,rs555907731,rs555919201,rs556117578,rs556185973,rs556215383,rs556590346,rs556664670,rs556679384,rs556768750,rs556811079,rs556906475,rs557028243,rs557144659,rs557175943,rs557202679,rs557249618,rs557251092,rs557490326,rs557658327,rs557709213,rs557772867,rs557783646,rs557916898,rs558167141,rs558172503,rs558287070,rs558481578,rs558502881,rs558662822,rs558673851,rs558717135,rs558799860,rs558810894,rs559055017,rs559156897,rs559453654,rs559501704,rs559600172,rs559647471,rs559705439,rs559771438,rs559787110,rs559825984,rs55993826,rs559952601,rs559971304,rs559979485,rs560074622,rs560094741,rs560113865,rs560307323,rs560311050,rs560323658,rs560325922,rs560347045,rs560430071,rs560455713,rs560476803,rs560492456,rs560594902,rs560650588,rs560730038,rs560820892,rs560970793,rs561021406,rs561028987,rs561065436,rs561105264,rs561305877,rs561307032,rs561362432,rs561396141,rs561502649,rs561520786,rs561730319,rs561730708,rs561907187,rs561981292,rs562025324,rs562134546,rs562230457,rs562370884,rs562453120,rs562536318,rs562614931,rs562634217,rs562634944,rs562658013,rs562689609,rs562864511,rs562870908,rs563013506,rs563088057,rs563213400,rs563361945,rs563380726,rs563462994,rs563617984,rs563754190,rs563761602,rs563766552,rs563774598,rs563832605,rs563854366,rs563953925,rs563967108,rs564288975,rs564353796,rs564417091,rs564478235,rs564564991,rs564644590,rs564895715,rs564916406,rs564936270,rs565026721,rs565218491,rs565222621,rs565311141,rs565336783,rs565359257,rs565611529,rs565657806,rs565696006,rs565783943,rs565854446,rs565908324,rs566025968,rs566075524,rs566167369,rs566236488,rs566370648,rs566547396,rs566562381,rs566579201,rs566599657,rs566625775,rs566625888,rs566678104,rs566695171,rs566760792,rs566766860,rs566815623,rs566840743,rs566938090,rs567045658,rs567153342,rs567214145,rs567280547,rs567292463,rs567323278,rs567326430,rs567329974,rs567391197,rs567532919,rs567801023,rs567834470,rs567886302,rs567977545,rs568017682,rs568158705,rs568203643,rs568351979,rs568466550,rs568481067,rs568535916,rs568602036,rs568910628,rs568983022,rs569034226,rs569199155,rs569383860,rs569387701,rs569461764,rs569538477,rs569582980,rs569590300,rs569702823,rs569768212,rs569926284,rs569956942,rs570014085,rs570092358,rs570123159,rs570160127,rs570411105,rs570443611,rs570625680,rs570639107,rs570694865,rs570843552,rs570938920,rs571007837,rs571141850,rs571269252,rs571360050,rs571545783,rs571550044,rs571872283,rs572073164,rs572143350,rs572156508,rs572219182,rs572341742,rs572372243,rs572375533,rs572442757,rs572453972,rs572454976,rs572488299,rs572687230,rs572753075,rs572834300,rs572842874,rs572851099,rs573134008,rs573136869,rs573140926,rs573171630,rs573183137,rs573223799,rs573273871,rs573465399,rs573505698,rs573746256,rs573909711,rs574029096,rs574142172,rs574189867,rs574202318,rs574310809,rs574406409,rs574475455,rs574641319,rs574648154,rs574778657,rs574839789,rs574931896,rs575016212,rs575054593,rs575095405,rs575142030,rs575198972,rs575282802,rs575283626,rs575283907,rs575301272,rs575375236,rs575574795,rs575625214,rs575785087,rs575961122,rs576108868,rs576150009,rs576251310,rs576303091,rs576308616,rs576334899,rs576345159,rs576554022,rs576650684,rs576679205,rs576777363,rs576818491,rs576900913,rs576928479,rs577023144,rs577117324,rs577315440,rs577389949,rs577425751,rs577453224,rs577468984,rs577585656,rs577617641,rs577667747,rs577700157,rs577906814,rs577950265,rs578164252,rs578217399,rs578223234,rs57905758,rs58805176,rs6059983,rs6059984,rs6060262,rs6060263,rs6060295,rs6060296,rs6060297,rs6120700,rs62057793,rs6466035,rs6517609,rs6667390,rs6726833,rs6776694,rs6795441,rs6831101,rs6945725,rs7138370,rs7162222,rs72478596,rs72647326,rs72647335,rs72655646,rs72674049,rs72674051,rs72738007,rs72738008,rs72738009,rs72792307,rs72952299,rs72952301,rs73015589,rs73274015,rs73465652,rs73717961,rs73717962,rs73794122,rs73794126,rs73799433,rs73799434,rs73888339,rs73999702,rs74001903,rs74018306,rs74019878,rs74019895,rs74073415,rs74134761,rs74451940,rs74485107,rs75175100,rs75375644,rs75388931,rs75617154,rs75889122,rs76228874,rs76279210,rs76281523,rs77085007,rs77144092,rs77367086,rs77641529,rs77867135,rs77912091,rs77939345,rs78004134,rs78501852,rs78652909,rs79037792,rs79050929,rs79141669,rs79579299,rs79817099,rs79952229,rs8179127,rs8179128,rs8179129,rs887731,rs887732,rs887733,rs887734,rs9292112,rs9624073,rs9930280	ANKRD27,ASAH1,B4GALT1,BCR,DIAPH1,FES,GIMAP5,GSN,ID1,IER3,IL5,IL6ST,INPP5D,ITGAL,ITGAM,KMT2A,KMT2E,LDHA,LGALS9,LTA,LYN,MNDA,PIK3CD,PIK3CG,PTCH2,PTPN11,PTPRC,RAC2,RAF1,SELPLG,SH2B3,SMAD3,SOCS3,SOS1,SPI1,ST6GAL1,SYK,TET2,TNFAIP8,TNFRSF11A,TNIP1,TRIB1,UNC13D,USP25,WDR1,ZFP36
Mouse Phenotype Single KO	MP:0000703	abnormal thymus morphology	70	9.97755e-79	9.04366e-75	1.29195e-76	1.46606	1759.13	2579	0.0450552	0.0660537	60	3.41807e-06	0.0309814	0.000516356	1.43015	92.9974	133	429	0.0330763	0.310023	rs1003533,rs10270083,rs10427181,rs10485454,rs1057745,rs1065634,rs10753193,rs1077782,rs10798670,rs10858091,rs111335225,rs11135694,rs111366614,rs111369758,rs111442887,rs111447710,rs111451327,rs111625433,rs111671836,rs111680097,rs111681589,rs111693190,rs111721253,rs111884103,rs111949223,rs111949570,rs111984155,rs112056476,rs112074086,rs112343495,rs112376804,rs112408462,rs112514146,rs112589544,rs112722984,rs112795170,rs112852412,rs112968195,rs112998347,rs113042312,rs113237487,rs113256925,rs113284513,rs113370197,rs113374758,rs113454878,rs113586283,rs113675606,rs113738889,rs113887634,rs113917284,rs113972290,rs114010790,rs114051231,rs114069933,rs114106966,rs114110917,rs114119878,rs114197477,rs114217925,rs114402588,rs114506343,rs114516012,rs114544494,rs114545312,rs114575855,rs114627393,rs114656313,rs114726823,rs114833010,rs114833608,rs114866541,rs114878696,rs114946808,rs114985921,rs115062402,rs115074122,rs115153069,rs115154525,rs115155887,rs115182380,rs115227284,rs115300969,rs115315909,rs115321330,rs115356621,rs115451608,rs115481370,rs115521862,rs115571860,rs115590379,rs115695318,rs115701165,rs115743118,rs11577489,rs115781932,rs115812556,rs11581507,rs115823750,rs115852485,rs115891187,rs115958927,rs116038597,rs116135012,rs116264280,rs116267561,rs116295827,rs116351465,rs116401170,rs116416418,rs116423508,rs116508804,rs11654978,rs116575275,rs116584448,rs116627778,rs116637934,rs11663997,rs116767369,rs116803019,rs116885903,rs116924074,rs116982615,rs116983166,rs117053736,rs117076568,rs117083980,rs117111149,rs11714054,rs117164756,rs117202666,rs117284965,rs117372700,rs117402601,rs117615684,rs117638171,rs117963737,rs117965311,rs118056715,rs118087945,rs118152600,rs118164765,rs11923462,rs11964493,rs11965885,rs12002854,rs12062342,rs12489120,rs12491473,rs12562486,rs12630368,rs12676497,rs12678092,rs12679410,rs12736225,rs12749939,rs12963151,rs13017115,rs13069307,rs13207351,rs13267556,rs13277542,rs13330724,rs13377487,rs137880523,rs137901691,rs137952621,rs137952674,rs138019389,rs138060082,rs138084134,rs138111372,rs138117588,rs138192540,rs138232090,rs138240237,rs138412084,rs138584519,rs138676617,rs138810626,rs138941683,rs138986970,rs139171408,rs139207990,rs139226947,rs139355469,rs139384992,rs139423203,rs139435748,rs139479519,rs139637418,rs139743341,rs139796758,rs139826704,rs139857084,rs139896336,rs139966824,rs140076702,rs140097366,rs140158659,rs140198202,rs140222754,rs140244712,rs140267586,rs140291110,rs140295334,rs140392095,rs140398163,rs140415968,rs140444524,rs140510252,rs140536253,rs140543683,rs140543997,rs140604473,rs140636973,rs140674337,rs140692538,rs140695954,rs140696210,rs140718705,rs140796435,rs140812715,rs140911931,rs140937018,rs141005021,rs141140108,rs141158964,rs141243587,rs141251205,rs141259370,rs141261806,rs141344403,rs141364114,rs141417226,rs141496334,rs141518898,rs141700996,rs141707842,rs141862970,rs141944021,rs141980628,rs142095350,rs142144573,rs142194100,rs142275303,rs142297815,rs142345409,rs142359995,rs142378487,rs142587183,rs142601141,rs142609734,rs142691329,rs142698201,rs142735290,rs142782895,rs142784648,rs142845904,rs143053219,rs143105372,rs143146033,rs143176606,rs143195059,rs143206963,rs143231068,rs143248485,rs143356980,rs143437951,rs143497357,rs143510676,rs143542186,rs1436663,rs143668646,rs143679215,rs143687326,rs143740826,rs143771620,rs143821405,rs143838769,rs143864524,rs143865697,rs143981377,rs144125203,rs144135052,rs144271573,rs144275493,rs144295247,rs144370677,rs144467303,rs144508339,rs144540136,rs144565668,rs144647969,rs144650036,rs144659199,rs1447993,rs144878763,rs144909632,rs144923604,rs144938796,rs144984712,rs145074393,rs145096121,rs145143588,rs145169498,rs145220200,rs145244024,rs145321022,rs145473973,rs145503588,rs145530249,rs145532959,rs145573129,rs145683828,rs145686330,rs145736607,rs145752547,rs145887631,rs145920031,rs145946572,rs145958622,rs146018792,rs146028585,rs146045545,rs146090541,rs146280094,rs146351214,rs146496517,rs146654824,rs146673133,rs146760217,rs146840558,rs146852388,rs146872394,rs146934661,rs146949209,rs146949473,rs146959764,rs146979953,rs146996627,rs147046554,rs147078538,rs147141110,rs147200891,rs147333151,rs147378869,rs147409596,rs147460044,rs147503282,rs147630291,rs147678923,rs147760468,rs147805087,rs147849663,rs147862875,rs147968390,rs147972113,rs147973350,rs148000791,rs148137451,rs148149256,rs148179248,rs148182241,rs148186859,rs148247463,rs148257612,rs148288267,rs148308730,rs148334239,rs148342996,rs148349905,rs148372134,rs148377984,rs148383271,rs148463374,rs148615128,rs148653452,rs148746986,rs148759373,rs148777448,rs148916922,rs148920329,rs148961917,rs148973802,rs149005621,rs149032825,rs149034632,rs149069639,rs149115058,rs149201303,rs149321405,rs149423655,rs149583509,rs149652039,rs149660542,rs149688017,rs149702,rs149804688,rs149845600,rs149896093,rs149907791,rs149937927,rs149957243,rs149994465,rs150022047,rs150028394,rs150089361,rs150228231,rs150262411,rs150275185,rs150284877,rs150338858,rs150436758,rs150489805,rs150525467,rs150564441,rs150566464,rs150655035,rs150655556,rs150719459,rs150814214,rs150853181,rs150888368,rs150944240,rs150995731,rs151000078,rs151008544,rs151037031,rs151112428,rs151203788,rs151206607,rs151221982,rs1523469,rs1546851,rs1570360,rs1623845,rs165623,rs165905,rs165929,rs16828576,rs16853998,rs16950556,rs16950561,rs17027478,rs17030584,rs17079331,rs17103257,rs17189364,rs17369102,rs17586314,rs180725872,rs180745376,rs180801996,rs180809029,rs180818396,rs180954000,rs180964470,rs180983371,rs181079087,rs181081167,rs181146273,rs181154609,rs181224149,rs181249140,rs181251708,rs181257678,rs181263004,rs181277093,rs181293957,rs181360992,rs181484946,rs181557967,rs181568348,rs181594701,rs181623752,rs181624486,rs181701074,rs181706040,rs181932948,rs181951606,rs181973142,rs182095741,rs182112788,rs182124128,rs182169806,rs182174243,rs182176327,rs182180298,rs182233626,rs182249465,rs182268472,rs182369609,rs182392870,rs182491461,rs182497773,rs182508454,rs182559977,rs182609905,rs182648538,rs182756318,rs182878625,rs182900785,rs182922469,rs182927801,rs183057580,rs183107277,rs183111660,rs183145781,rs183281101,rs183327679,rs183346244,rs183428165,rs183503702,rs183510645,rs183594308,rs183622172,rs183630141,rs183632002,rs183651352,rs1836921,rs183712217,rs183716829,rs183740386,rs183752964,rs183797405,rs183809294,rs183847188,rs183861712,rs183887508,rs183904016,rs183934514,rs183996024,rs183996904,rs184021716,rs184038566,rs184078091,rs184230574,rs184267149,rs184270625,rs184287154,rs184321700,rs184327831,rs184335688,rs184463721,rs184534696,rs184548883,rs184585321,rs184595808,rs184712747,rs184759974,rs184787190,rs184804741,rs184901761,rs184974105,rs185065746,rs185095556,rs185103193,rs185103562,rs185188427,rs185310149,rs185322520,rs185344911,rs185350194,rs185392468,rs185396100,rs185538461,rs185542756,rs185557160,rs185611790,rs185623706,rs185633876,rs185638777,rs185640094,rs185659542,rs185683980,rs185716692,rs185756438,rs185763468,rs185817628,rs185845750,rs185858334,rs185874637,rs185878636,rs185915764,rs185993273,rs186033994,rs186073513,rs186086229,rs186098613,rs186106725,rs186157274,rs186168707,rs186168820,rs186269864,rs186309855,rs186340453,rs186369938,rs1863882,rs186413106,rs186434360,rs186500969,rs186587121,rs186671863,rs186673457,rs186819864,rs186857222,rs186886520,rs186916174,rs186957522,rs186961649,rs187003060,rs187024800,rs187100219,rs187185470,rs187218588,rs187251180,rs187341932,rs187515788,rs187535955,rs187549487,rs187570020,rs187581294,rs187886308,rs187967938,rs187990610,rs187999873,rs188026456,rs188075720,rs188077601,rs188092267,rs188103351,rs188103572,rs188140051,rs188167486,rs188222791,rs188251538,rs188284788,rs188292887,rs188321158,rs188328631,rs188394947,rs188401584,rs188422806,rs188472111,rs188501174,rs188508955,rs188523405,rs188527709,rs188579339,rs188608535,rs188679307,rs1887370,rs188768943,rs188786863,rs188839073,rs188888135,rs188908954,rs188971603,rs188996640,rs189029507,rs189034093,rs189061882,rs189093466,rs189100042,rs189141003,rs189187481,rs189211936,rs189223371,rs189257540,rs189295344,rs189297231,rs189343119,rs189366080,rs189531828,rs189614835,rs189719353,rs189733925,rs189778702,rs189846218,rs189850776,rs189875687,rs189948110,rs189959599,rs189988974,rs190022220,rs190090514,rs190202014,rs190209255,rs190231246,rs190290629,rs190306209,rs190323609,rs190335157,rs190346329,rs190663284,rs190708150,rs190741200,rs190742658,rs190778597,rs190823993,rs190825454,rs190848759,rs190907692,rs190914482,rs190952312,rs191126356,rs191185979,rs191221509,rs191262322,rs191370202,rs191394864,rs191403278,rs191514461,rs191538608,rs191560525,rs191612628,rs191647350,rs191650459,rs191678760,rs191718782,rs191729836,rs191798085,rs191812765,rs191817230,rs191830557,rs191872916,rs191899602,rs191966406,rs192056508,rs192110554,rs192115704,rs192117575,rs192125664,rs192168521,rs192252196,rs192286047,rs192298122,rs192312048,rs192323461,rs192331487,rs192346385,rs192382052,rs192406255,rs192476834,rs192489189,rs192528497,rs192533631,rs192556966,rs192558658,rs192559311,rs1926230,rs192629680,rs192741575,rs192805043,rs192849368,rs192882966,rs192914288,rs192982863,rs192984272,rs192989189,rs193027575,rs193110688,rs193217475,rs193233027,rs193270719,rs193292502,rs199633582,rs199796398,rs199846225,rs199875068,rs200106929,rs200296538,rs200337294,rs200472601,rs200527699,rs200535330,rs200562410,rs200740475,rs200753177,rs201012871,rs201068780,rs201195,rs201477267,rs201628446,rs201753798,rs201811301,rs201876347,rs202001968,rs202059576,rs2064430,rs212532,rs2140924,rs2234481,rs2242885,rs2273267,rs228274,rs2289477,rs2299303,rs2299304,rs2326109,rs2326110,rs2472788,rs2516479,rs2600182,rs2626533,rs266583,rs2706385,rs2742946,rs2746644,rs2777796,rs2834732,rs28357093,rs28360848,rs28365824,rs28365825,rs28383597,rs28649712,rs28675035,rs2948542,rs3026874,rs304060,rs3092847,rs3213579,rs3218090,rs340631,rs34129849,rs34577323,rs34618114,rs34684247,rs34972832,rs35300161,rs35481789,rs35715760,rs36033115,rs36208384,rs36208385,rs367562166,rs367886537,rs367999401,rs368242178,rs368406975,rs368555754,rs368850353,rs368894409,rs369231581,rs369958455,rs369984199,rs370059164,rs370218470,rs370417106,rs370554740,rs370954871,rs370961301,rs370969557,rs371020166,rs371265385,rs371333918,rs371836569,rs372081050,rs372140687,rs372265314,rs372659669,rs372825605,rs372842058,rs372925099,rs372948638,rs3734479,rs373614009,rs373861912,rs373875345,rs374024961,rs374107124,rs374186095,rs374537614,rs374601472,rs3746082,rs374652655,rs374799072,rs374921871,rs374945386,rs375024063,rs375093007,rs375164925,rs375201938,rs375336780,rs375504289,rs376005935,rs376068536,rs376222303,rs376474295,rs376531518,rs376665266,rs376758093,rs3768493,rs377056142,rs377066479,rs377105442,rs377140661,rs377193477,rs377498204,rs377700356,rs377740892,rs3783469,rs3783472,rs3792498,rs3792588,rs3792589,rs3802416,rs3805003,rs3806676,rs3809758,rs3829984,rs4063521,rs41301993,rs41303289,rs414171,rs4149352,rs4149353,rs4436654,rs4451042,rs4554318,rs4607417,rs4713354,rs4936428,rs4947324,rs4947325,rs4964797,rs4987882,rs519575,rs527282524,rs527284169,rs527364713,rs527376043,rs527379243,rs527416718,rs527427194,rs527490753,rs527502806,rs527557310,rs527582755,rs527643809,rs527724780,rs527738292,rs527754781,rs527795060,rs527899104,rs527940414,rs527954698,rs527967678,rs527996987,rs528068885,rs528084913,rs528113285,rs528239630,rs528262644,rs528263343,rs528421177,rs528470631,rs528484701,rs528509224,rs528509245,rs528556790,rs528599170,rs528603632,rs528632327,rs528655741,rs528658421,rs528694466,rs528765875,rs528797826,rs528866776,rs528888893,rs528958833,rs528990666,rs529013612,rs529016674,rs529025365,rs529041837,rs529096326,rs529123491,rs529150672,rs529153286,rs529171548,rs529193333,rs529197197,rs529214867,rs529292929,rs529393448,rs529451599,rs529522646,rs529534775,rs529537946,rs529538836,rs529696303,rs529708542,rs529712264,rs529870283,rs529876907,rs529890302,rs529898368,rs529911267,rs529931667,rs529978388,rs529991561,rs530001188,rs530026028,rs530035530,rs530041558,rs530100502,rs530130694,rs530144851,rs530149595,rs530191680,rs530211739,rs530237451,rs530258438,rs530286865,rs530320209,rs530461543,rs530467508,rs530492838,rs530542196,rs530544574,rs530565478,rs530590706,rs530638587,rs530655413,rs530660340,rs530670596,rs530785093,rs530844785,rs530844953,rs530847004,rs530884834,rs530899460,rs530908212,rs530939990,rs530970246,rs531015378,rs531034988,rs531082043,rs531116985,rs531122025,rs531144982,rs531199408,rs531215473,rs531255312,rs531270659,rs531287261,rs531339888,rs531344904,rs531361590,rs531370755,rs531438050,rs531546184,rs531558525,rs531569590,rs531575965,rs531616799,rs531675222,rs531685144,rs531697987,rs531713969,rs531744841,rs531781124,rs531785201,rs531819099,rs531845220,rs531906014,rs531912601,rs531916655,rs531917041,rs531923060,rs531958134,rs531977776,rs532051230,rs532092036,rs532103889,rs532106013,rs532147458,rs532209038,rs532218919,rs532228136,rs532276169,rs532292127,rs532326284,rs532342855,rs532384445,rs532387471,rs532414795,rs532417749,rs532424155,rs532446,rs532510877,rs532519276,rs532622346,rs532627573,rs532679068,rs532684434,rs532694467,rs532709556,rs532793779,rs532847999,rs532872223,rs532898301,rs532927171,rs532996494,rs532999205,rs533073752,rs533077989,rs533114916,rs533191639,rs533198329,rs533270326,rs533284097,rs533303665,rs533318772,rs533332308,rs533386288,rs533444172,rs533476445,rs533481746,rs533493263,rs533548562,rs533578721,rs533603896,rs533729519,rs533742167,rs533760139,rs533815626,rs533828986,rs533846053,rs533896487,rs533931638,rs534014863,rs534021623,rs534054296,rs534079732,rs534105387,rs534126544,rs534188808,rs534217864,rs534226177,rs534334599,rs534352505,rs534375370,rs534394106,rs534434446,rs534436520,rs534602058,rs534641320,rs534664875,rs534745373,rs534748018,rs534915375,rs535004287,rs535043318,rs535082785,rs535144007,rs535166457,rs535171624,rs535201234,rs535268526,rs535288225,rs535305411,rs535305694,rs535345006,rs535375893,rs535381132,rs535407908,rs535459183,rs535479164,rs535521315,rs535537179,rs535589674,rs535590178,rs535687499,rs535723277,rs535758742,rs535761501,rs535812981,rs535880949,rs535897431,rs535897730,rs535902508,rs535947331,rs535964886,rs536078799,rs536141823,rs536153879,rs536174885,rs536219087,rs536248112,rs536271113,rs536342266,rs536501540,rs536503948,rs536513754,rs536519062,rs536538780,rs536558333,rs536580363,rs536601513,rs536658172,rs536810444,rs536821875,rs536830501,rs536951646,rs536954895,rs536971885,rs537036375,rs537048118,rs537061849,rs537123009,rs537129657,rs537143137,rs537238146,rs537305025,rs537355292,rs537398391,rs537467364,rs537469996,rs537476081,rs537478367,rs537562416,rs537690235,rs537698684,rs537767723,rs537853331,rs537873837,rs537877344,rs537972025,rs537973347,rs538034968,rs538054926,rs538064653,rs538106974,rs538108264,rs538123955,rs538159041,rs538201583,rs538211039,rs538268349,rs538273251,rs538324256,rs538369888,rs538373130,rs538451056,rs538477313,rs538507285,rs538594185,rs538675316,rs538680448,rs538688496,rs538727472,rs538731806,rs538817078,rs538875871,rs538897487,rs538922487,rs538946527,rs538988030,rs539006100,rs539010874,rs539078557,rs539131818,rs539138034,rs539140009,rs539149229,rs539170173,rs539253392,rs539292085,rs539328901,rs539334267,rs539401674,rs539423284,rs539453214,rs539477264,rs539563310,rs539646375,rs539672515,rs539679487,rs539755052,rs539758108,rs539765698,rs539766509,rs539790511,rs539791563,rs539812825,rs539847255,rs539849233,rs539882895,rs540015425,rs540019645,rs540053272,rs540136351,rs540216341,rs540218813,rs540252846,rs540256118,rs540342891,rs540434915,rs540436422,rs540462228,rs540477535,rs540500779,rs540537105,rs540575612,rs540606154,rs540642500,rs540683723,rs540712888,rs540766582,rs540798479,rs540825688,rs540837133,rs540943689,rs540967385,rs541004681,rs541006848,rs541058621,rs541152921,rs541171683,rs541267677,rs541327560,rs541399908,rs541441350,rs541462983,rs541476134,rs541478708,rs541512703,rs541526613,rs541548601,rs541602880,rs541609582,rs541615105,rs541675514,rs541692693,rs541714673,rs541734243,rs541737658,rs541737717,rs541740436,rs541753514,rs541778274,rs541840661,rs541841124,rs541883824,rs541971992,rs541979346,rs541982480,rs542029514,rs542047990,rs542066748,rs542068676,rs542070440,rs542173361,rs542186890,rs542220478,rs542253682,rs542272241,rs542274874,rs542392281,rs542409280,rs542416917,rs542461746,rs542468329,rs542559056,rs542578694,rs542667774,rs542705126,rs542803093,rs542815182,rs542838016,rs542852951,rs542862052,rs542890627,rs542933116,rs542945150,rs542947238,rs542947776,rs543014689,rs543048318,rs543080468,rs543120983,rs543160651,rs543235017,rs543256321,rs543304574,rs543356976,rs543384331,rs543394021,rs543423400,rs543441644,rs543485990,rs543517825,rs543525300,rs543528729,rs543569232,rs543581158,rs543582088,rs543636710,rs543646499,rs543707319,rs543752073,rs543780235,rs543891759,rs543943767,rs543968230,rs543979460,rs544046050,rs544052720,rs544074757,rs544146085,rs544161982,rs544182456,rs544184620,rs544188270,rs544270485,rs544286264,rs544331922,rs544362972,rs544380963,rs544385704,rs544417784,rs544436556,rs544451034,rs544493319,rs544511526,rs544561354,rs544561933,rs544631072,rs544699125,rs544734823,rs544853298,rs544864755,rs544867641,rs544946915,rs544950843,rs544980768,rs544992761,rs545062540,rs545083950,rs545107849,rs545140430,rs545196059,rs545212032,rs545235048,rs545251919,rs545270454,rs545277166,rs545365489,rs545429096,rs545458336,rs545475272,rs545478219,rs545480209,rs545531357,rs545538288,rs545541149,rs545551055,rs545633055,rs545652083,rs545670080,rs545685775,rs545696954,rs545748258,rs545786861,rs545812922,rs545840762,rs545849649,rs545857743,rs545872197,rs545915758,rs545943071,rs545954009,rs546000097,rs546101772,rs546121324,rs546194807,rs546238602,rs546292407,rs546308951,rs546321484,rs546346203,rs546356163,rs546372632,rs546385524,rs546433889,rs546444444,rs546547593,rs546587384,rs546688331,rs546705323,rs546732474,rs546742814,rs546748650,rs546788254,rs546801623,rs546802371,rs546802414,rs546803779,rs546855778,rs546878745,rs546886004,rs546901401,rs546913171,rs546924989,rs546962160,rs546987942,rs547046892,rs547059584,rs547105709,rs547143386,rs547317705,rs547322192,rs547349478,rs547387065,rs547420302,rs547475560,rs547498906,rs547506774,rs547525014,rs547548832,rs547554727,rs547558086,rs547576745,rs547603122,rs547712236,rs547851703,rs547888872,rs547905485,rs547906290,rs547989379,rs547992395,rs548040535,rs548141617,rs548212479,rs548219303,rs548239825,rs548254096,rs548258722,rs548283789,rs548350302,rs548372792,rs548374527,rs548405954,rs548413349,rs548430766,rs548448478,rs548463819,rs548469446,rs548481273,rs548486828,rs548532059,rs548539082,rs548568574,rs548644612,rs548694174,rs548698006,rs548703479,rs548718662,rs548730763,rs548735551,rs548735719,rs548777166,rs548797036,rs548840867,rs548881448,rs548888179,rs548932695,rs549184113,rs549204415,rs549278741,rs549283356,rs549309151,rs549324200,rs549347877,rs549365268,rs549433732,rs549469427,rs549495474,rs549514310,rs549526336,rs549528335,rs549550851,rs549582017,rs549595103,rs549606408,rs549697816,rs549739840,rs549742393,rs549774591,rs549794814,rs549817819,rs549866000,rs549885107,rs549983701,rs550053748,rs550110617,rs550136581,rs550191931,rs550225008,rs550228486,rs550263457,rs550263912,rs550329045,rs550358328,rs550420355,rs550474532,rs550488156,rs550507906,rs550536882,rs550620275,rs550670261,rs550758540,rs550769838,rs550782144,rs550784432,rs550790780,rs550804651,rs550823757,rs550849334,rs550865615,rs550899629,rs550914664,rs550955618,rs551123677,rs551206254,rs551220553,rs551331095,rs551343007,rs551424176,rs551446649,rs551481343,rs551506596,rs551515778,rs551564406,rs551564566,rs551606799,rs551781865,rs551784450,rs551790625,rs551805284,rs551828455,rs551837369,rs551841649,rs551862177,rs551898887,rs551976813,rs551993966,rs552019151,rs552057209,rs552070780,rs552087097,rs552093639,rs552118950,rs552231597,rs552239458,rs552254580,rs552255788,rs552283400,rs552307946,rs552383868,rs552384014,rs552404691,rs552416136,rs552427994,rs552436080,rs552450873,rs552670208,rs552717920,rs552718022,rs552741102,rs552759467,rs552796413,rs552797497,rs552814519,rs552861317,rs552875269,rs552924026,rs552925263,rs552940882,rs552942569,rs552952147,rs552959899,rs552979786,rs552981073,rs552981279,rs553026793,rs553100648,rs553125630,rs553126902,rs553163280,rs553167062,rs553185573,rs553221104,rs553284050,rs553297453,rs553302598,rs553362117,rs553381875,rs553390777,rs553448504,rs553496796,rs553589864,rs553632116,rs553685666,rs553710215,rs553714392,rs553754626,rs553771219,rs553787887,rs553817419,rs553997433,rs553998996,rs554002761,rs554034531,rs554054037,rs554080611,rs554130194,rs554158692,rs554171217,rs554172117,rs554246253,rs554343196,rs554397919,rs554407619,rs554446343,rs554447174,rs554550344,rs554572888,rs554579012,rs554615925,rs554643640,rs554700114,rs554748432,rs554752233,rs554786037,rs554840586,rs554875336,rs554909251,rs554970951,rs554972831,rs554989540,rs554992771,rs555016228,rs555028473,rs555106109,rs555120310,rs555121436,rs555148699,rs555169008,rs555205248,rs555233534,rs555391000,rs555499015,rs555500345,rs555514482,rs555525028,rs555562139,rs555576543,rs555638240,rs555687649,rs555710258,rs555748926,rs555750783,rs555767475,rs555819187,rs555916462,rs555933503,rs555970154,rs555998901,rs556015155,rs556039503,rs556060246,rs556092636,rs556171663,rs556175929,rs556185973,rs556215383,rs556244050,rs556254444,rs556313343,rs556368773,rs556429852,rs556458984,rs556481651,rs556522591,rs556588764,rs556590346,rs556638729,rs556664670,rs556665734,rs556675403,rs556768750,rs556780542,rs556784469,rs556787058,rs556804186,rs556833895,rs556911145,rs556943212,rs556944006,rs556980094,rs557022500,rs557045766,rs557060073,rs557175943,rs557202679,rs557218602,rs557225773,rs557281536,rs557329737,rs557348411,rs557363233,rs557367882,rs557456742,rs557489587,rs557500555,rs557511032,rs557549587,rs557569276,rs557796273,rs557863193,rs557870428,rs557916898,rs557933430,rs557949416,rs557997586,rs558065681,rs558109318,rs558112938,rs558171682,rs558172503,rs558175465,rs558192633,rs558262056,rs558269527,rs558275388,rs558305606,rs558321049,rs558415476,rs558471507,rs558474471,rs558481578,rs558506775,rs558573760,rs558632077,rs558686729,rs558712602,rs558731450,rs558858793,rs558865657,rs558970180,rs55906130,rs559115526,rs559213323,rs559264265,rs559275314,rs559291324,rs559327484,rs559327593,rs559453654,rs559496260,rs559497981,rs559595741,rs559597428,rs559711687,rs559718131,rs559718630,rs559771438,rs559805446,rs559809687,rs559820704,rs559922937,rs559928768,rs55993826,rs559967635,rs559971304,rs559979485,rs559988426,rs560038879,rs560047093,rs560189615,rs560240646,rs560246967,rs560248728,rs560269319,rs560317850,rs560325922,rs560342503,rs560342990,rs560347045,rs560370609,rs560373646,rs560378408,rs560390545,rs560405758,rs560408939,rs560455417,rs560550858,rs560610121,rs560646025,rs560702202,rs560785436,rs560867257,rs560934715,rs560940593,rs560970793,rs560977731,rs561021406,rs561095651,rs561104697,rs561109697,rs561110580,rs561216130,rs561216192,rs561234600,rs561285913,rs561305877,rs561343150,rs561409684,rs561453121,rs561478065,rs561508420,rs561520786,rs561546454,rs561569250,rs561575102,rs561598088,rs561605508,rs561613597,rs561645995,rs561653353,rs561701031,rs561703798,rs561716614,rs561730708,rs561735234,rs561741932,rs561747816,rs561792956,rs561811433,rs561812095,rs561907187,rs561913073,rs561946586,rs562010412,rs56204359,rs562116243,rs562134546,rs562159033,rs562216964,rs562217560,rs562262723,rs562284986,rs562290666,rs562453120,rs562493874,rs562507001,rs562613336,rs562630531,rs56263379,rs562634944,rs562637322,rs562653755,rs562658013,rs562667887,rs562689609,rs562731159,rs562780839,rs562785377,rs562826364,rs562898578,rs562993482,rs563013506,rs563108397,rs563114449,rs563130860,rs563181185,rs563251291,rs563261234,rs563290060,rs563354525,rs563361945,rs563367765,rs563493234,rs563523207,rs563544072,rs56354795,rs563560022,rs563582193,rs563600519,rs563630600,rs563685306,rs563754190,rs563774598,rs563786917,rs563832605,rs563929154,rs563930317,rs564011483,rs564027060,rs564073750,rs564074473,rs564152989,rs564165881,rs564231557,rs564278206,rs564288975,rs564353796,rs564356750,rs564374487,rs564418828,rs564527090,rs564530385,rs564564991,rs564614910,rs564660456,rs564720638,rs564753971,rs564769466,rs564770528,rs564797180,rs564832113,rs564871687,rs564916406,rs564936270,rs565000192,rs565012472,rs565096646,rs565110573,rs565128312,rs565146215,rs565153871,rs565238635,rs565266815,rs565317127,rs565336783,rs565403770,rs565408099,rs565428454,rs565459650,rs565484597,rs565563131,rs565575984,rs565611529,rs565632110,rs565691790,rs565696006,rs565718369,rs565763084,rs565783943,rs565882582,rs565904209,rs565908324,rs565936263,rs565970827,rs565977753,rs566090255,rs566102732,rs566123693,rs566141734,rs566167369,rs566223011,rs566319645,rs566387750,rs566421881,rs566561761,rs566594848,rs566639129,rs566648184,rs566698245,rs566754797,rs566766860,rs566771796,rs566798246,rs566799261,rs566854792,rs566858211,rs566905096,rs566934758,rs566938090,rs566999253,rs567074162,rs567105969,rs567106558,rs567108632,rs567217588,rs567224778,rs567244644,rs567323278,rs567348775,rs567362389,rs567486218,rs567513257,rs567586689,rs567591869,rs567636514,rs567696392,rs567757468,rs567765519,rs567774866,rs567824024,rs567886302,rs567920082,rs568012491,rs568068204,rs568144870,rs568156973,rs568158705,rs568166725,rs568176706,rs568185871,rs568203643,rs568221293,rs568241579,rs568251607,rs568264920,rs568279708,rs568282601,rs568352608,rs568383239,rs568385611,rs568391443,rs568415203,rs568432349,rs568535916,rs568545464,rs568578327,rs568616167,rs568621274,rs568623169,rs568695064,rs568827243,rs568868786,rs568873195,rs569010050,rs569034226,rs569063755,rs569110331,rs569116561,rs56918043,rs569288820,rs569387183,rs569528114,rs569535457,rs569538477,rs569541829,rs569582980,rs569590300,rs569603087,rs569626049,rs569634597,rs569702823,rs569705431,rs569720609,rs569746612,rs569756300,rs569790088,rs569846796,rs569849575,rs569891026,rs569894367,rs569956942,rs569964101,rs569988905,rs570019316,rs570051640,rs570056176,rs570069612,rs570092358,rs570139318,rs570155359,rs570199381,rs570411105,rs570437556,rs570439303,rs570533034,rs570650693,rs570670634,rs570680182,rs570722685,rs570746862,rs570754048,rs570765172,rs570784953,rs570818375,rs570823429,rs570850310,rs570954777,rs570964037,rs570980687,rs571001852,rs571007837,rs571080655,rs571112615,rs571141850,rs571143026,rs571169248,rs571234140,rs571247263,rs571275344,rs571388484,rs571396336,rs571396758,rs571405825,rs571417828,rs571420538,rs571429746,rs571495019,rs571518544,rs571550044,rs571585993,rs571607908,rs571635669,rs571702931,rs571732971,rs571755492,rs571872283,rs571918538,rs571968031,rs572073164,rs572100350,rs572102339,rs572123099,rs572158209,rs572158366,rs572219182,rs572299015,rs572329478,rs572360168,rs572443017,rs572525719,rs572617161,rs572656778,rs572697404,rs572749473,rs572795110,rs572796449,rs572831279,rs572834300,rs572839579,rs572848937,rs572862030,rs572868424,rs572926824,rs572958532,rs572968103,rs573011216,rs573094033,rs57313197,rs573157324,rs573157591,rs573171630,rs573243835,rs573252584,rs573311183,rs573389965,rs573423859,rs573445356,rs573445765,rs573465399,rs57351863,rs573746256,rs573758851,rs573839876,rs573877525,rs573923340,rs573959638,rs573962882,rs574033207,rs574180901,rs574208738,rs574228402,rs574276293,rs574283929,rs574294467,rs574310809,rs574356870,rs574363373,rs574406409,rs574462352,rs574475455,rs574503994,rs574534550,rs574624511,rs574648154,rs574698467,rs574715468,rs574737073,rs574766058,rs574784379,rs574862773,rs574885488,rs574889090,rs574904174,rs574931896,rs574995794,rs575003838,rs575016212,rs575042653,rs575071546,rs575102567,rs575178396,rs575198972,rs575283907,rs575291614,rs575301158,rs575305046,rs575339607,rs575352307,rs575362109,rs575372701,rs575389028,rs575418214,rs575625214,rs575644525,rs575646899,rs575669094,rs575677160,rs575718638,rs575784270,rs575833323,rs575844749,rs575880880,rs575890939,rs575916501,rs575925681,rs575946428,rs575979097,rs576005832,rs576029239,rs576108868,rs576142923,rs576154005,rs576158527,rs576175352,rs576228634,rs576233991,rs576308616,rs576397911,rs576511237,rs576608174,rs576626946,rs576629071,rs576650684,rs576669480,rs576679205,rs576744217,rs576776264,rs576776994,rs576818491,rs576977284,rs577023144,rs577082612,rs577117330,rs577118462,rs577238632,rs577254998,rs577276017,rs577344727,rs577389949,rs577431914,rs577433438,rs577445625,rs577461402,rs577468984,rs577530088,rs577563271,rs577565787,rs577575434,rs577598350,rs577616838,rs577617641,rs577643279,rs577667747,rs577679109,rs577823288,rs577829735,rs577875180,rs577894353,rs577906814,rs577974899,rs577987707,rs578017142,rs578078183,rs578095132,rs578105313,rs578178830,rs57905758,rs58339366,rs58386249,rs58636169,rs59118205,rs59260042,rs59677130,rs60348497,rs60534074,rs6059983,rs6059984,rs60922754,rs61067716,rs6120700,rs61324329,rs61436305,rs61758211,rs61828155,rs62057793,rs62402440,rs62501065,rs6466035,rs6519270,rs6694035,rs67223538,rs6768300,rs67850549,rs6800071,rs681673,rs6831101,rs6945725,rs6961094,rs6961254,rs700004,rs7020201,rs7069182,rs711631,rs7162222,rs71633591,rs71645931,rs71645932,rs71649639,rs71649640,rs71649641,rs7207492,rs72666636,rs72667727,rs72738007,rs72738008,rs72738009,rs7276825,rs72855218,rs72952299,rs72952301,rs73197347,rs73274015,rs73351404,rs73375378,rs73392527,rs73393189,rs73414615,rs73416463,rs73465652,rs73717961,rs73717962,rs73724416,rs73733061,rs73733079,rs73761678,rs73761679,rs737895,rs73807288,rs73831421,rs73891260,rs73891261,rs73900579,rs73904231,rs74019878,rs74019895,rs74080821,rs74113856,rs74134761,rs74375902,rs74395000,rs74425886,rs74439275,rs75008967,rs75045193,rs75108416,rs75194851,rs75323340,rs75332134,rs75530981,rs75573780,rs75684840,rs75723305,rs75795977,rs75800109,rs75889122,rs7594333,rs75949484,rs76090393,rs76138436,rs76163903,rs76228874,rs76259794,rs7636273,rs76375223,rs7640397,rs76428974,rs7643344,rs76459603,rs7657574,rs76604555,rs76610571,rs76691544,rs767849,rs76786742,rs77018082,rs77083152,rs77093023,rs77181577,rs77187887,rs77216962,rs7724892,rs77261895,rs77367086,rs77697244,rs77891424,rs77912091,rs77933492,rs77985416,rs78001652,rs78088149,rs78092457,rs78129540,rs78196259,rs78212412,rs78349086,rs78379425,rs78391089,rs78452229,rs7848066,rs78481722,rs78494725,rs78603955,rs78646824,rs78696943,rs78966757,rs79037792,rs79220977,rs79293617,rs79344882,rs79372492,rs79376127,rs79469752,rs79472476,rs79658013,rs79817099,rs79822003,rs79920635,rs79952229,rs79967459,rs80031086,rs80080085,rs80089776,rs80135929,rs80173192,rs80217846,rs80350541,rs8059260,rs8099616,rs8453,rs901854,rs911536,rs9288516,rs9292112,rs9357385,rs9381120,rs9461624,rs9471726,rs9611234,rs9611280,rs9681650,rs9724615,rs9837291,rs9841137	ABCA1,ADAMTS6,AFF1,AP2B1,ASAH1,ASXL1,ATG16L1,ATG5,ATM,ATP11A,ATR,BCL6,BHLHE40,BRAF,CACNB4,CACYBP,CBX4,CCND3,CCR7,CD247,CD3E,CDKN2C,CHST11,CISH,CRKL,CSF1,CUX1,DCK,DNAJC11,DUSP5,E2F1,ECE1,ERAP1,ERRFI1,EWSR1,FADS2,FES,FYB,GABPA,GADD45A,GIMAP5,GNAS,GRAP2,HECTD3,HM13,HR,ID3,IL10,IL6ST,INPP5D,IRF1,JAK1,JARID2,JMJD6,KMT2E,LAMA2,LAT,LBR,LCP2,LGALS9,LMNA,LRRK1,LTA,LTBR,MAML1,MDC1,MSI2,MTOR,MYB,MYBPHL,NCAPH2,NFATC2,NFKBIA,NLK,NOTCH1,NRAS,PARL,PCGF2,PIGV,PIK3CG,PRKCQ,PTEN,PTH1R,PTPRC,PTTG2,QRICH1,RASSF5,RECQL4,RHOH,RIPK1,RNF168,RNF8,RPL22,RRM2B,RSG1,RUNX1,SATB1,SERPINI2,SETD5,SMAD3,SMAD7,SOAT1,SOCS1,SP3,SPI1,STAT3,STAT5B,STK4,SYK,TBATA,TCF12,TET2,TMEM248,TNFRSF10B,TNFRSF10C,TNFRSF11A,TNFRSF8,TNFSF10,TOMM5,TP53,TP53BP1,TPP2,TRAF3,TRAF3IP3,TRAPPC10,TWSG1,UNG,VEGFA,XRCC5,XRCC6,ZFP36,ZMPSTE24,ZNF521
Mouse Phenotype Single KO	MP:0002413	abnormal megakaryocyte progenitor cell morphology	71	2.38097e-78	2.15811e-74	3.0396e-76	2.12491	362.839	771	0.00929307	0.0197469	188	0.00196495	1	0.0947356	1.64372	18.8596	31	87	0.00770953	0.356322	rs10835232,rs111735136,rs111768814,rs111852972,rs113256925,rs113292531,rs113774168,rs113815529,rs114010790,rs114110917,rs114119878,rs114340668,rs114415633,rs114866541,rs114901994,rs114904597,rs115571860,rs116169212,rs116218472,rs116375951,rs116433151,rs116500361,rs116534419,rs116711986,rs117076568,rs11726271,rs117458426,rs118037841,rs118164765,rs11964493,rs12491473,rs12624662,rs12624663,rs137980684,rs138148676,rs138310298,rs138787786,rs138795190,rs138809707,rs138852955,rs139355469,rs139435748,rs139637418,rs139700633,rs140114599,rs140158222,rs140198202,rs1406713,rs1406714,rs140674337,rs140741650,rs140937018,rs140948328,rs141140108,rs141243587,rs141358593,rs141455639,rs141497708,rs141670135,rs141862970,rs142105762,rs142531784,rs142553259,rs142647372,rs142698201,rs143437951,rs143479690,rs143572462,rs143589744,rs143610312,rs143668646,rs143718904,rs143771620,rs143805569,rs1439619,rs143990734,rs144119632,rs144125203,rs144135052,rs144191630,rs144275493,rs144670271,rs144800568,rs144851531,rs144901343,rs145095359,rs145096121,rs145259393,rs145503588,rs145579269,rs145660813,rs145833717,rs145935840,rs146037174,rs146045545,rs146090998,rs146338045,rs146354980,rs146607508,rs146872394,rs146949209,rs146949473,rs147046554,rs147298022,rs147409596,rs147487275,rs147805087,rs147924495,rs147968390,rs147972113,rs148000791,rs148049478,rs148152066,rs148182241,rs148324540,rs148425415,rs148541804,rs148563365,rs148564510,rs148920329,rs148945247,rs149015533,rs149361593,rs149377956,rs149957243,rs150275185,rs150593366,rs150686003,rs150859643,rs151000078,rs151008544,rs151243211,rs1546851,rs16996704,rs17079331,rs17093552,rs17110596,rs180801996,rs180989473,rs181079584,rs181171992,rs181431876,rs181659075,rs181861195,rs181883359,rs182559977,rs182573859,rs182628624,rs182829741,rs183025586,rs183029218,rs183111660,rs183174110,rs183346244,rs183712217,rs183796502,rs183797405,rs184287154,rs184548883,rs184901761,rs185601599,rs185639792,rs185640094,rs185731835,rs185899784,rs185907251,rs185915764,rs185936183,rs186153513,rs186184903,rs186231879,rs186309855,rs186434360,rs186691467,rs187048906,rs187062763,rs187247358,rs187366065,rs187398456,rs187569064,rs187754976,rs187886308,rs187915367,rs187999873,rs188103351,rs188383552,rs189061882,rs189141003,rs189187481,rs189257540,rs189292405,rs189297231,rs189523819,rs189565345,rs189614835,rs189616675,rs189752518,rs189776026,rs190166148,rs190306209,rs190570161,rs190741200,rs191185979,rs191221509,rs191262322,rs191678760,rs191909236,rs192037327,rs192242961,rs192406255,rs192427805,rs192489189,rs192528497,rs192533631,rs192545327,rs192559311,rs1971298,rs200704043,rs2064430,rs2242885,rs2376532,rs2376992,rs2472788,rs2834732,rs34870623,rs34883800,rs34931414,rs35373195,rs35520113,rs367602572,rs367631499,rs368258140,rs368360490,rs368514841,rs368522918,rs368816653,rs369231581,rs369536644,rs369775256,rs369846538,rs369987709,rs371201617,rs371215405,rs371725785,rs372417685,rs372842058,rs372925099,rs372948638,rs373430165,rs373935506,rs374467509,rs374697877,rs374945386,rs376715118,rs376763201,rs3796818,rs3818161,rs4436585,rs527284169,rs527582755,rs527724780,rs527742180,rs527754781,rs527850560,rs527878728,rs527899104,rs527978916,rs528360018,rs528435448,rs528470631,rs528632327,rs528640111,rs528694466,rs528857605,rs528958833,rs529016674,rs529025365,rs529364976,rs529664482,rs529873920,rs529970765,rs530191680,rs530200577,rs530210625,rs530313417,rs530356103,rs530461543,rs530544574,rs530565478,rs530956567,rs530993916,rs530998676,rs531026874,rs531116985,rs531142491,rs531144982,rs531300395,rs531565064,rs531575965,rs531580096,rs531616799,rs531651603,rs531776977,rs531950535,rs531958134,rs532092036,rs532151958,rs532183674,rs532373343,rs532472412,rs532511798,rs532647533,rs532684434,rs532695589,rs532881157,rs533148197,rs533159068,rs533898943,rs533911384,rs534315746,rs534463377,rs534512266,rs534602058,rs534821261,rs534883101,rs535100005,rs535171624,rs535221102,rs535268526,rs535288386,rs535316021,rs535375893,rs535384917,rs535856262,rs536219087,rs536224638,rs536310699,rs536426662,rs536462632,rs536496018,rs536503948,rs536540599,rs536658172,rs536704505,rs536721561,rs536911614,rs536931589,rs537004268,rs537354351,rs537450872,rs537478367,rs537480909,rs537484730,rs537584968,rs537634749,rs537690235,rs537973011,rs538195812,rs538418801,rs538477313,rs538575846,rs538598205,rs538897487,rs538910955,rs538913676,rs538939802,rs539081876,rs539099251,rs539423284,rs539790511,rs539808169,rs539867190,rs540101565,rs540342891,rs540660646,rs540723803,rs540957582,rs541512703,rs541548601,rs541575370,rs541615105,rs541644008,rs541840661,rs541971992,rs542047990,rs542068676,rs542099748,rs542119665,rs542274874,rs542488958,rs542578694,rs542706930,rs542758321,rs542885289,rs542964584,rs543180116,rs543256321,rs543485990,rs543581158,rs543582088,rs543666106,rs543756758,rs543943767,rs544046050,rs544276228,rs544498667,rs544631072,rs544708154,rs544992761,rs545015983,rs545048952,rs545083950,rs545091324,rs545196693,rs545478532,rs545634674,rs545660893,rs545685775,rs545849649,rs545891315,rs546010072,rs546102695,rs546308951,rs546363103,rs546597742,rs546604291,rs546688331,rs546742814,rs546825447,rs546830751,rs546913171,rs547166815,rs547173600,rs547313415,rs547360798,rs547406672,rs547475560,rs547506774,rs547597696,rs547700592,rs547712236,rs547758513,rs547915740,rs547964234,rs548016860,rs548058282,rs548239825,rs548292032,rs548374527,rs548531105,rs548718662,rs548731122,rs548735719,rs548860952,rs548934913,rs549004344,rs549128196,rs549204415,rs549701444,rs549764808,rs549794814,rs549820365,rs549870718,rs549998314,rs550041820,rs550228486,rs550248645,rs550357113,rs550382440,rs550536882,rs550637949,rs550719770,rs550769838,rs550795957,rs550882667,rs551038420,rs551123677,rs551246648,rs551464515,rs551481343,rs551849098,rs551870101,rs551917181,rs552239458,rs552404691,rs552445879,rs552470667,rs552707267,rs552717920,rs552769980,rs552861317,rs552923738,rs552940882,rs553244572,rs553298523,rs553462676,rs553517359,rs553585133,rs553654513,rs553661943,rs553698951,rs553714392,rs554121543,rs554157622,rs554447174,rs555050394,rs555106109,rs555148699,rs555231871,rs555422359,rs555525028,rs555626033,rs555638240,rs555789482,rs555826193,rs556115498,rs556117578,rs556143154,rs556429852,rs556590346,rs556591931,rs556804186,rs557022500,rs557175943,rs557268167,rs55727789,rs557329737,rs557334280,rs557348411,rs557351482,rs557374528,rs557414030,rs557475555,rs557612698,rs557686807,rs557711434,rs557944588,rs557949416,rs557962323,rs558305606,rs558337933,rs558471507,rs558481578,rs558657230,rs558865657,rs558970180,rs559220828,rs559287402,rs559497900,rs559644948,rs559711687,rs559788100,rs559825984,rs559922937,rs560094741,rs560222947,rs560246967,rs560347045,rs560455713,rs560594902,rs560650588,rs560702202,rs560875105,rs560972101,rs561065436,rs561108733,rs561110580,rs561187541,rs561305877,rs561338112,rs561343150,rs561478065,rs561575102,rs561598088,rs561681786,rs561812095,rs562196216,rs562208802,rs562252119,rs562307402,rs562771304,rs562789672,rs562893450,rs563037431,rs563251291,rs563251601,rs563323664,rs563454166,rs563582193,rs563630600,rs563875495,rs564027060,rs564152989,rs564177374,rs564185685,rs564849928,rs564857425,rs564871687,rs564916406,rs565024675,rs565386043,rs565484597,rs565696006,rs565755968,rs565756971,rs566025968,rs566123693,rs566141734,rs566155605,rs566266747,rs566270253,rs566525894,rs566561761,rs566840743,rs567391197,rs567399717,rs567486218,rs567532919,rs567636514,rs567642760,rs567695517,rs567774866,rs567834470,rs567922140,rs568086751,rs568144870,rs568383239,rs568385611,rs568535916,rs568707896,rs568743670,rs568746574,rs568873282,rs569037773,rs569063755,rs569102719,rs569210714,rs569296096,rs569411568,rs569846796,rs569891026,rs569898422,rs570014085,rs570139318,rs570437556,rs570439303,rs570533034,rs570683317,rs570955111,rs570964037,rs570980687,rs571003929,rs571192362,rs571360050,rs571417828,rs571419222,rs571599547,rs571661757,rs571726536,rs571755492,rs571775900,rs571851052,rs571872283,rs571968031,rs572011392,rs572073154,rs572083075,rs572100350,rs572158209,rs572656778,rs572687230,rs572842874,rs572867767,rs572926824,rs572958532,rs573088233,rs573131501,rs57313197,rs573271386,rs573478405,rs573547258,rs573715424,rs574048812,rs574076262,rs574142172,rs574228402,rs574363373,rs574404814,rs57457493,rs574641319,rs574737073,rs574800548,rs574835635,rs574862773,rs574931896,rs575030620,rs575069739,rs575249327,rs576017815,rs576029239,rs576037229,rs576150009,rs576158527,rs576251310,rs576298322,rs576361437,rs576679205,rs577227733,rs577344727,rs577431914,rs577559701,rs577575434,rs577585656,rs577700157,rs577878770,rs578217399,rs58339366,rs58619292,rs6060633,rs6726833,rs7256865,rs7276825,rs72907946,rs73169632,rs73197347,rs73375378,rs73641878,rs73724416,rs73831421,rs73900579,rs73903629,rs73904231,rs74033284,rs74418200,rs74939037,rs75009714,rs75397418,rs75723305,rs7612808,rs76228874,rs76246495,rs76281523,rs7640397,rs76428974,rs76691544,rs76786742,rs77181577,rs77261895,rs77367086,rs77912091,rs78196259,rs78437512,rs7870861,rs79001837,rs79162245,rs79529493,rs79601128,rs79755767,rs80031086,rs80058754,rs8029262,rs8101447,rs8117178,rs8193011,rs887731,rs887732,rs887733,rs887734,rs9292112,rs936180,rs936181	ASXL1,BCL2L1,CBFA2T3,CHD2,FES,GFI1B,ICAM2,IL6ST,JAK1,JAK2,JARID2,LMO2,MAFG,MYB,MYH9,NBEAL2,NFE2,PIP5K1C,RABGGTA,RASA3,RBM38,RUNX1,S1PR4,SH2B3,SOS1,SPRED2,STIM1,TP53,VASP,WDR1,ZNF385A
Mouse Phenotype Single KO	MP:0002344	abnormal lymph node B cell domain morphology	72	6.54602e-78	5.93331e-74	8.24071e-76	2.723	172.236	469	0.00441134	0.0120121	829	0.0654378	1	0.715474	1.50192	9.32142	14	43	0.00348172	0.325581	rs111369758,rs111721253,rs111769428,rs111984155,rs112408462,rs112822283,rs113226127,rs113972290,rs114545312,rs114833608,rs115451608,rs115660616,rs115823750,rs116493248,rs116858367,rs116924074,rs11696564,rs116982615,rs11714054,rs117284965,rs117315785,rs11923462,rs12489120,rs12630368,rs12676497,rs12678092,rs12679410,rs13330724,rs138676617,rs138986970,rs139226947,rs139479519,rs139857084,rs140295334,rs140536253,rs140636973,rs141044165,rs142359995,rs142609734,rs143105372,rs143195059,rs143231068,rs143248485,rs143510676,rs143679215,rs144984712,rs146028585,rs146840558,rs146852388,rs147078538,rs147141110,rs147460044,rs148288267,rs148342996,rs148463374,rs148746986,rs148973802,rs149845600,rs150853181,rs151203788,rs1523469,rs1544096,rs17030584,rs17196808,rs180964470,rs181079087,rs181257678,rs181263004,rs181557967,rs181706040,rs182169806,rs182268472,rs182392870,rs182491461,rs182609905,rs182927801,rs183716829,rs183887508,rs183934514,rs184021716,rs184787190,rs185322520,rs185350194,rs185638777,rs185763468,rs185874637,rs185899201,rs186106725,rs186819864,rs186857222,rs187058717,rs187100219,rs187144509,rs187251180,rs187967938,rs188251538,rs188786863,rs188971603,rs189100042,rs189223371,rs190202014,rs191126356,rs191171812,rs191237549,rs191560525,rs191612628,rs191647350,rs191718782,rs192117575,rs192286047,rs192323461,rs192629680,rs192982863,rs192989189,rs193110688,rs193217475,rs200562410,rs201628446,rs2410859,rs2516479,rs2927457,rs2948542,rs304060,rs34684247,rs34972832,rs35300161,rs35715760,rs369544365,rs370088659,rs370954871,rs371836569,rs373614009,rs374921871,rs375024063,rs375209180,rs376068536,rs377105442,rs3792498,rs3805003,rs3806676,rs3893328,rs45532531,rs4947324,rs4947325,rs527282524,rs527643809,rs527954698,rs528052706,rs528095514,rs528239630,rs528484701,rs528603632,rs529123491,rs529150672,rs529451599,rs529890302,rs529991561,rs529994177,rs530026028,rs530100502,rs530130694,rs530321253,rs530467508,rs530655413,rs530939990,rs531082043,rs531111621,rs531215473,rs531819099,rs531977776,rs532051230,rs532141657,rs532342855,rs532384445,rs532694467,rs532872223,rs532898301,rs532999205,rs533270326,rs533284097,rs533303665,rs533481746,rs533591849,rs533603896,rs533815626,rs533984477,rs534079732,rs534352505,rs534394106,rs534436520,rs534576560,rs534664875,rs535201234,rs535288225,rs535459183,rs535590178,rs535751462,rs535758742,rs535812981,rs535897730,rs535902508,rs536078799,rs536951646,rs537036375,rs537048118,rs537129657,rs537238146,rs537305025,rs537346348,rs537469996,rs537973347,rs538064653,rs538123955,rs538402927,rs538680448,rs538946527,rs539078557,rs539131818,rs539138034,rs539489575,rs539646375,rs539672515,rs539755052,rs539758108,rs539766509,rs540015425,rs540500779,rs540575612,rs541462983,rs541714673,rs541753514,rs541979346,rs542392281,rs542559056,rs542803093,rs542862052,rs543014689,rs543296611,rs543394021,rs543517825,rs543569232,rs543780235,rs543785229,rs544074757,rs544188270,rs544270485,rs544385704,rs544451034,rs544710719,rs545365489,rs545475272,rs545898383,rs546194807,rs546238602,rs546356163,rs546372632,rs546587384,rs546801623,rs547046892,rs547498906,rs547548832,rs547576745,rs547859371,rs547992395,rs548212479,rs548219303,rs548283789,rs548448478,rs548468417,rs548532059,rs548797036,rs548890716,rs549014431,rs549582017,rs549595103,rs549817819,rs549983701,rs550136581,rs550225008,rs550488156,rs550758540,rs550804651,rs550865615,rs551220553,rs551247802,rs551515778,rs551781865,rs551784450,rs551790625,rs551898887,rs551976813,rs551986838,rs552057209,rs552118950,rs552252579,rs552427994,rs552924026,rs553026793,rs553125630,rs553302598,rs553404592,rs553496796,rs553771219,rs553998996,rs554127227,rs554158692,rs554752233,rs555500345,rs555576543,rs555687649,rs555767475,rs555916462,rs556175929,rs556481651,rs556638729,rs556675403,rs557218602,rs557281536,rs557363233,rs557367882,rs557456742,rs557511032,rs557796273,rs557814980,rs558112938,rs558321049,rs559264265,rs559327593,rs559362838,rs559595741,rs559718630,rs559771438,rs559809687,rs559820704,rs559979485,rs560038879,rs560390545,rs560451459,rs561021406,rs561285913,rs561730708,rs561741932,rs562134546,rs562159033,rs562262723,rs562453120,rs562630531,rs56263379,rs562667887,rs563001741,rs563013506,rs563114449,rs563130860,rs563290060,rs563412156,rs563462994,rs563544072,rs56354795,rs564074473,rs564231557,rs564356750,rs564418828,rs565258305,rs565428454,rs565563131,rs565657806,rs565671311,rs565691790,rs565763084,rs565783943,rs566421881,rs566639129,rs566798246,rs566854792,rs566999253,rs567074162,rs567160237,rs567224778,rs568166725,rs568185871,rs568264920,rs568317303,rs568391443,rs568432349,rs568545464,rs568578327,rs56918043,rs569538477,rs569626049,rs569720609,rs569756300,rs569894367,rs570019316,rs570069612,rs570092358,rs570650693,rs570670634,rs570680182,rs570784953,rs570850310,rs571007837,rs571429746,rs571495019,rs572104228,rs572123099,rs572158366,rs572697404,rs572749473,rs573157591,rs573252584,rs573273871,rs573341200,rs57351863,rs573923340,rs573959638,rs574285318,rs574741664,rs575016212,rs575071546,rs575102567,rs575283907,rs575301158,rs575362109,rs575372701,rs575389028,rs575644525,rs575646899,rs576108868,rs576308616,rs576511237,rs576629071,rs576650684,rs577023144,rs577254998,rs577389949,rs577565787,rs577829735,rs577987707,rs58386249,rs60922754,rs62057793,rs6800071,rs711631,rs72657514,rs72657515,rs72657516,rs73274015,rs73807288,rs74439275,rs74451940,rs75332134,rs75684840,rs76090393,rs7636273,rs7643344,rs76604555,rs76610571,rs77933492,rs78088149,rs78129540,rs78212412,rs78696943,rs78966757,rs79293617,rs79472476,rs79658013,rs8059260,rs901854,rs9681650	BCL3,BCL6,BHLHE40,CCR7,CEBPB,HR,LAT,LGALS9,LTA,NFATC2,PTEN,SOCS1,TNFRSF1A,UNC13D
Mouse Phenotype Single KO	MP:0001696	failure to gastrulate	73	1.42496e-77	1.29159e-73	1.76929e-75	2.48509	221.32	550	0.00566848	0.0140867	186	0.0019353	1	0.0943093	1.88287	10.6221	20	49	0.00497389	0.408163	rs10927886,rs111484457,rs111884103,rs11249007,rs1128399,rs112998347,rs113060318,rs113774168,rs114145279,rs114575855,rs115155887,rs115271917,rs115305985,rs115309547,rs115731421,rs115742071,rs116006709,rs116039639,rs116188954,rs116218472,rs116807108,rs116957719,rs117202666,rs117465413,rs117727376,rs11973388,rs12060509,rs12097454,rs12404144,rs1240735,rs12671106,rs12738345,rs12983940,rs137926363,rs137952621,rs138029481,rs138412084,rs138611278,rs138631470,rs139062922,rs139384992,rs139535803,rs140077287,rs140225467,rs140320751,rs140338244,rs140543683,rs140604473,rs140692538,rs140699979,rs141944021,rs142200052,rs142219948,rs142229778,rs142553259,rs142834860,rs142856894,rs143572462,rs143742850,rs143996799,rs144100113,rs144490795,rs144659533,rs144800568,rs145072934,rs145244024,rs145661258,rs146291595,rs146433530,rs146500940,rs146582665,rs146625534,rs147487275,rs147730023,rs148308730,rs148324540,rs148425415,rs148515450,rs148563365,rs148605186,rs148669443,rs149332972,rs149520400,rs149963697,rs150574524,rs150655035,rs150655556,rs150821114,rs151024722,rs151185573,rs16996704,rs181079584,rs181431876,rs181568348,rs181766901,rs182032700,rs182127890,rs182261448,rs182396819,rs182444174,rs183101573,rs183401289,rs183913404,rs183996904,rs184025300,rs184463183,rs185493019,rs185633876,rs185731835,rs185899784,rs186073513,rs186231879,rs186499230,rs186566240,rs186847795,rs186858251,rs186961649,rs187048906,rs187133592,rs187394773,rs187577904,rs187886654,rs187915367,rs188090929,rs188171058,rs188517771,rs189211936,rs189565345,rs189752518,rs189846218,rs189948110,rs189958102,rs190346329,rs191206202,rs191262524,rs191383899,rs191684628,rs191864616,rs191992247,rs192027529,rs192168521,rs192618984,rs192942621,rs200037001,rs200319144,rs201003382,rs201669421,rs2277837,rs2616856,rs2616858,rs2709331,rs2916068,rs34259558,rs34618114,rs35009941,rs35377673,rs35954058,rs368120489,rs368816653,rs369527091,rs369536644,rs369634833,rs370059164,rs370970961,rs371020166,rs371415652,rs371480341,rs372081050,rs372659669,rs373430165,rs374107124,rs374777610,rs3750549,rs375802410,rs376622274,rs377358324,rs377504060,rs3809758,rs4585115,rs527364713,rs527628338,rs527664217,rs527760462,rs527847447,rs527884245,rs527940414,rs528170918,rs528655631,rs529003478,rs529197197,rs529444839,rs529508476,rs529898368,rs530210625,rs530258438,rs530397000,rs530456330,rs530526941,rs530545422,rs530789967,rs530856004,rs531063195,rs531357708,rs531508486,rs531781124,rs531890420,rs532059697,rs532091056,rs532393463,rs532424155,rs532530532,rs532695589,rs532786646,rs532996494,rs533139338,rs533386288,rs533536760,rs533742167,rs533911384,rs533941783,rs533983930,rs533989275,rs534022070,rs534225796,rs534383552,rs534417916,rs534463377,rs535024989,rs535100005,rs535162148,rs535261565,rs535292021,rs535379248,rs535392510,rs535463810,rs535854315,rs535930412,rs536042317,rs536320252,rs536342266,rs536442658,rs536586021,rs536660520,rs536998634,rs537002729,rs537246446,rs537355292,rs537468399,rs537484730,rs537545090,rs537968404,rs538324256,rs538717439,rs538800805,rs538875871,rs538889715,rs539230501,rs539431985,rs539459395,rs539808169,rs539834517,rs539873218,rs540218813,rs540718129,rs540766582,rs541283767,rs541575370,rs541850156,rs541922023,rs541927344,rs542119293,rs542182426,rs542253682,rs542786369,rs542858271,rs542902853,rs543050236,rs543590302,rs543968230,rs543982937,rs544038489,rs544277844,rs544283582,rs544547802,rs544613288,rs544708154,rs544731631,rs544798794,rs545107849,rs545209408,rs545212032,rs545424107,rs545459806,rs545531357,rs545835715,rs546188363,rs546228339,rs546719489,rs546774175,rs546950164,rs547188239,rs547210074,rs547280903,rs547446200,rs547552470,rs547841128,rs547915740,rs547930092,rs547954705,rs548254096,rs548405954,rs548684805,rs548731122,rs548986855,rs549080566,rs549278741,rs549283356,rs549534463,rs550248645,rs550272997,rs550329045,rs550382440,rs550425322,rs550498852,rs550545910,rs550578697,rs550670261,rs550903479,rs550990429,rs551322506,rs551392962,rs552085681,rs552360614,rs552690285,rs552767588,rs552800254,rs552820408,rs552866020,rs553240805,rs553466687,rs553535357,rs553744490,rs554009687,rs554092246,rs554291438,rs554461744,rs554513655,rs554825567,rs554915117,rs555028473,rs555056300,rs555159535,rs555425516,rs555639873,rs555657438,rs555789482,rs555826193,rs555987696,rs556143154,rs556214318,rs556244050,rs556419862,rs556787058,rs556805840,rs556811268,rs556831339,rs556859266,rs556975427,rs557473327,rs55754821,rs557612698,rs557804776,rs557944588,rs557970886,rs558105936,rs558337933,rs558686729,rs558712602,rs558985617,rs559164630,rs559287402,rs559300949,rs559443887,rs559489389,rs559533201,rs560317850,rs560373646,rs560408939,rs560455417,rs560655539,rs560786454,rs560909924,rs560940593,rs560977731,rs561287885,rs561409684,rs561559921,rs561701000,rs561729467,rs561735234,rs561792956,rs561992201,rs562055408,rs562131836,rs562192173,rs562252119,rs562301171,rs562353891,rs562422171,rs562433402,rs562436220,rs562545917,rs562826364,rs562838564,rs563108397,rs563137696,rs563261234,rs563323664,rs564076004,rs564346843,rs564465374,rs564561203,rs564691847,rs564769466,rs565233912,rs565266815,rs565716348,rs565738035,rs565756971,rs566055793,rs566155605,rs566684051,rs566710718,rs566751337,rs566754797,rs567021798,rs567493245,rs567583697,rs567787366,rs567942837,rs568068204,rs568483979,rs568537282,rs568695064,rs568732313,rs568743670,rs569010050,rs569038398,rs569239081,rs569267329,rs569295350,rs569387183,rs569489636,rs569565535,rs569589320,rs569827423,rs569849575,rs570348876,rs570363674,rs570454751,rs570858695,rs571039294,rs571094546,rs571111421,rs571136372,rs571193044,rs571241241,rs571974294,rs572286859,rs572329478,rs572402712,rs572581333,rs572602786,rs572867767,rs573154924,rs573416668,rs573559179,rs573628159,rs573661773,rs573696980,rs573715424,rs573729169,rs573865192,rs574026820,rs574221877,rs574301474,rs574636451,rs574655200,rs5748195,rs574885488,rs575069113,rs575331102,rs575510890,rs575906355,rs576017815,rs576105387,rs576301585,rs576416418,rs576489070,rs576653434,rs576661483,rs576776406,rs576866624,rs576983094,rs577118462,rs577122224,rs577197870,rs577559701,rs577720375,rs577852264,rs577892536,rs578078183,rs578108994,rs598371,rs5993640,rs60348497,rs61253456,rs6690515,rs7207492,rs72468212,rs72885046,rs72893631,rs72893633,rs73169632,rs73193742,rs73691191,rs73745603,rs74418200,rs74713797,rs74720855,rs75045193,rs75228237,rs75800109,rs75810116,rs76971948,rs77216962,rs77739367,rs77993535,rs78442776,rs79162245,rs79422901,rs79621608,rs79649384,rs80350541,rs926619,rs9410783,rs9411199,rs9474491,rs9474492,rs9691534	ARID1A,ATAD3A,ATAD3B,COPS5,CTNNB1,EZH2,GCLC,HIRA,KDM1A,LAMB1,MYH9,NDUFA13,RAB7A,SBDS,SETD1A,STAT3,SYF2,TJP2,TXNRD1,ZBTB17
Mouse Phenotype Single KO	MP:0008007	abnormal cellular replicative senescence	74	5.56471e-77	5.04385e-73	6.81601e-75	2.81232	156.099	439	0.00399803	0.0112437	178	0.00172177	1	0.0876747	1.78569	13.4402	24	62	0.00596866	0.387097	rs111681589,rs112514146,rs112770259,rs113227498,rs113851316,rs114377261,rs114982013,rs115196926,rs115765101,rs115805613,rs11586323,rs116815623,rs117034857,rs117047274,rs11711300,rs117321005,rs13069307,rs138408249,rs139741163,rs139796758,rs140631602,rs140723207,rs140738814,rs141103255,rs141496334,rs141504789,rs141793299,rs141829557,rs141981665,rs142217420,rs142389448,rs142493954,rs143601678,rs143981377,rs144048344,rs144279089,rs144339415,rs144486426,rs144530992,rs144611866,rs144815022,rs144926352,rs145270045,rs145473973,rs145668940,rs146773217,rs148048561,rs148349905,rs148674309,rs148778230,rs149238987,rs149635771,rs149827743,rs149861231,rs150263893,rs150284877,rs150647107,rs1511175,rs181028707,rs181479503,rs181740642,rs181874085,rs182033956,rs182369609,rs182535456,rs182587573,rs183257598,rs183390226,rs183530587,rs183622780,rs184537281,rs184585321,rs184754604,rs184807121,rs184820842,rs184976075,rs186103529,rs186413106,rs186807724,rs187173169,rs187215210,rs187466124,rs187476973,rs187495842,rs187523688,rs187682462,rs187895925,rs188292887,rs188991807,rs189138730,rs189291668,rs189343119,rs189427987,rs190022466,rs190892859,rs191157443,rs191229167,rs191421828,rs191533148,rs192102697,rs192138374,rs192720445,rs192808007,rs192856329,rs192882966,rs199796398,rs200296538,rs200348640,rs200397675,rs200568693,rs200753177,rs200976039,rs201451120,rs201451985,rs201753798,rs201817853,rs202192133,rs2070624,rs2070625,rs2070627,rs2070628,rs28362594,rs28365824,rs28365825,rs367997915,rs368151450,rs369086013,rs369727378,rs370554740,rs370969557,rs372090843,rs372648094,rs372911553,rs3737186,rs374103328,rs374652655,rs374792294,rs374817634,rs375791656,rs376005893,rs376344402,rs376757288,rs377101095,rs377140661,rs4436654,rs4803823,rs527393721,rs527707392,rs527758989,rs527792506,rs528069963,rs528548397,rs528990666,rs529021828,rs529214867,rs529619143,rs529712264,rs529957919,rs529958742,rs530016376,rs530040785,rs530861821,rs530947758,rs531114483,rs531131053,rs531312689,rs531370755,rs531575965,rs531923060,rs532389278,rs532515301,rs532726390,rs532863312,rs533449393,rs533459031,rs533737054,rs533834627,rs534035908,rs534105171,rs534105387,rs534744331,rs535087381,rs535711969,rs535748299,rs535866499,rs536107806,rs536196984,rs536258705,rs536538780,rs536736548,rs536740998,rs536821875,rs537042104,rs537340135,rs537606484,rs537763315,rs537841623,rs538093955,rs538095429,rs538214002,rs538507285,rs538526293,rs538559262,rs538577762,rs539221824,rs539267574,rs539477264,rs539482081,rs540261948,rs540341423,rs540441402,rs540658067,rs540768244,rs540884059,rs541004681,rs541006848,rs541414086,rs541726539,rs541844971,rs541881111,rs542104451,rs542406398,rs542815182,rs542947776,rs542973215,rs543239644,rs543342193,rs543537129,rs544093610,rs544225332,rs544344606,rs544396061,rs544511526,rs544520593,rs544932494,rs544942521,rs545153795,rs545250086,rs545475430,rs545668903,rs545670080,rs545692332,rs545934592,rs546071067,rs546076920,rs546325005,rs546445,rs546622990,rs546789258,rs546791182,rs547052216,rs547349478,rs547384683,rs547827297,rs547965204,rs548040535,rs548243486,rs548377351,rs548463819,rs548648907,rs549353213,rs549442077,rs549493849,rs549906554,rs549959855,rs550263912,rs550527331,rs550888526,rs550925216,rs551206254,rs551224919,rs551564566,rs551971363,rs552070780,rs552391590,rs552482645,rs552498931,rs552519755,rs552715826,rs552718022,rs552759467,rs552822580,rs553665107,rs553692259,rs553977837,rs554170322,rs554659179,rs554732501,rs554894626,rs554996977,rs555102076,rs555767578,rs555852435,rs556058259,rs556254444,rs556422973,rs556507924,rs556884382,rs557051244,rs557274317,rs557500555,rs557710982,rs558131881,rs558278035,rs558460350,rs558526735,rs558639149,rs558779678,rs558897324,rs559115526,rs559714746,rs559856981,rs559952601,rs560085642,rs560399241,rs560404368,rs560560288,rs560692213,rs560996734,rs561001385,rs561104697,rs561216130,rs561405553,rs561645995,rs561710619,rs562063284,rs562063556,rs562091172,rs562313425,rs562507001,rs562591227,rs562593986,rs562613336,rs56262082,rs563217996,rs563311297,rs563833378,rs563873507,rs564073750,rs564075827,rs564263036,rs564492846,rs564615447,rs564659228,rs564715647,rs564797180,rs565882582,rs566167704,rs566471573,rs566556241,rs566858211,rs566972443,rs567264542,rs567964303,rs567970386,rs568088927,rs568092450,rs568260917,rs568365747,rs568372176,rs568415203,rs568431673,rs568724865,rs568769987,rs568782960,rs568845913,rs568981218,rs568984465,rs569293867,rs569468443,rs570602358,rs570639688,rs570705837,rs570757495,rs570823429,rs570842618,rs571001852,rs571080655,rs571561730,rs571712837,rs572542621,rs572808749,rs572977589,rs573132840,rs573378101,rs573580268,rs574029096,rs574079364,rs574117447,rs574499271,rs574572161,rs574719525,rs574808624,rs574817836,rs574940337,rs575093842,rs575098363,rs575423001,rs575666923,rs575831494,rs576237919,rs576334899,rs576384064,rs576938292,rs576967531,rs577106453,rs577274899,rs577480543,rs578076817,rs578134547,rs578223234,rs58800808,rs58841173,rs59522292,rs61595306,rs62407911,rs62578017,rs6519270,rs6976,rs72741072,rs73419443,rs7350420,rs73522721,rs73537817,rs74425886,rs74672902,rs75108416,rs75495911,rs75750260,rs76025707,rs78092457,rs78107102,rs78545130,rs78737365,rs79372492,rs79673193,rs80311039,rs80337113,rs9257394	ACD,ATR,BRE,CDK5RAP2,CUL7,ERCC1,EWSR1,GNL3,KMT2A,MTF2,NCOA4,NINJ1,PHC2,RAD9B,SIRT2,SKIL,SMURF2,TP53,TPP2,TRIM27,UBC,UIMC1,USP4,XRCC6
Mouse Phenotype Single KO	MP:0002723	abnormal immune serum protein physiology	75	3.52702e-76	3.19689e-72	4.26252e-74	1.33173	3114.01	4147	0.0797563	0.106214	82	1.49989e-05	0.13595	0.00165793	1.26215	202.036	255	932	0.0634171	0.273605	rs1003533,rs10270083,rs10427181,rs10485454,rs10489441,rs10492016,rs10500279,rs10504199,rs1058739,rs10776734,rs10812374,rs10835177,rs10835232,rs10858091,rs11008102,rs1106853,rs11085240,rs111033850,rs111237452,rs111254673,rs111355132,rs11135694,rs11136254,r	ABHD16A,ADAM17,ADAR,AHNAK,APBA3,ARHGEF1,ARHGEF2,ARID3A,ARID5A,ARRB2,ASAH1,ATF2,ATF3,ATG16L1,ATM,B2M,B3GNT2,BATF,BCL2L1,BCL3,BCL6,BHLHE40,BIRC2,BLM,BLNK,BMF,BRD2,C10orf54,CACNB4,CCAR2,CCDC88B,CCR7,CCRL2,CD180,CD247,CD44,CD47,CD83,CD84,CEBPB,CISH,CLIC4,CNPY3,COMT,CRTC1,CUX1,DAPP1,DCK,DEF6,DGKZ,DOCK2,DOCK8,DOK1,DUSP1,DUSP10,E2F1,EBF1,ECM1,EFHD2,ENPP3,ERAP1,FADS1,FBXO11,FCRLB,FYB,FYN,GADD45A,GADD45G,GALNT1,GIMAP5,GPR15,GPR84,GPR97,GSDMD,H2AFX,HDAC11,HNRNPD,HR,HRH4,HSP90AA1,HSPA1A,HSPA1B,HSPB1,ID3,IER3,IKBKB,IL10,IL10RA,IL15RA,IL17C,IL17RA,IL1A,IL1B,IL1R1,IL1RL1,IL1RL2,IL2RA,IL5,IL6R,IL6ST,ING4,INPP5D,IRF1,IRF2,IRF9,ITGAL,JAK1,KCTD7,LAMA2,LAPTM5,LAT,LAX1,LBP,LCP2,LDLR,LGALS1,LILRB3,LITAF,LTA,LTBR,LY86,LYN,MAP3K2,MAP3K4,MAP3K8,MAP4K1,MAPK14,MAPKAPK2,MARK2,MBTPS1,MC4R,MCAM,MGAT5,MOG,MTMR4,MTOR,MUS81,NAMPT,NCOA3,NDFIP1,NEK7,NFATC1,NFATC2,NFE2L2,NFIL3,NFKBIA,NFKBIB,NIPAL3,NME1-NME2,NME2,NOD1,NOS2,ORAI1,PDCD4,PIK3AP1,PIK3CD,PIK3CG,PKN1,PLAU,PLAUR,PLCG2,POLB,PPT1,PRKAB1,PRKCB,PRKCQ,PRKD2,PTPRC,PTTG2,RAB27A,RABGEF1,RAC2,RAP1A,RASSF5,RBPJ,RFTN1,RHBDD3,RHOG,RNF168,RNF19B,RNF8,RUNX3,SAMSN1,SCARB1,SCARF1,SELPLG,SERPINB1,SERPINE1,SESN1,SGMS1,SH2B2,SHARPIN,SIRT1,SIRT7,SLAMF1,SLAMF6,SMAD3,SOCS1,SOCS2,SOCS3,SORT1,SPI1,SQSTM1,STAT1,STAT4,STAT6,STIM1,STK17B,STK38,STK4,SUCNR1,SWAP70,SYK,TBC1D23,TBK1,TGFB1,TGIF1,TLR2,TMEM173,TMEM79,TNFAIP3,TNFAIP8,TNFRSF10B,TNFRSF10C,TNFRSF14,TNFRSF1A,TNFRSF1B,TNFRSF21,TNFSF10,TNFSF4,TNIP1,TP53,TRAF3,TRAF3IP2,TRAF5,TRAFD1,TRIB1,TRIM27,TRIP10,TROVE2,TXK,TXNDC2,UACA,UNC13D,UNG,USP12,USP25,USP41,UVRAG,VAV2,VIPR2,XRCC6,ZBTB7B,ZC3H12A,ZNF683
Mouse Phenotype Single KO	MP:0002875	decreased erythrocyte cell number	76	1.41145e-75	1.27934e-71	1.68334e-73	1.74321	730.834	1274	0.0187182	0.0326299	243	0.00464687	1	0.17333	1.40279	37.0689	52	171	0.0129321	0.304094	rs10035226,rs10417061,rs10495358,rs10920607,rs111423898,rs111735136,rs111896676,rs112056476,rs112163356,rs112496217,rs113222414,rs113256925,rs113292531,rs113346256,rs113486951,rs113549628,rs114044029,rs114080667,rs114081878,rs114101380,rs114110917,rs114206116,rs114392727,rs114541688,rs114682370,rs114901994,rs114904597,rs114973662,rs115225844,rs115402781,rs11545368,rs11545370,rs115487847,rs115571860,rs115572800,rs115744808,rs115767871,rs115809448,rs115850591,rs115860628,rs115893183,rs115914639,rs115963692,rs11600867,rs116025716,rs116033053,rs116070319,rs116169212,rs116229642,rs116375951,rs116465299,rs116502688,rs116503472,rs11663997,rs116701156,rs116835933,rs116965718,rs116967487,rs117076568,rs117464512,rs117520013,rs117629191,rs117665211,rs117756326,rs11805613,rs118096050,rs118164765,rs11862678,rs11905777,rs11964493,rs12292120,rs12590235,rs12963151,rs13018923,rs1322,rs13259761,rs138020253,rs138076774,rs138232090,rs138239588,rs138248336,rs138285299,rs138396919,rs138474975,rs138606076,rs138750590,rs138809707,rs138895566,rs138976990,rs139203365,rs139352433,rs139355469,rs139520045,rs139641323,rs139691887,rs139851724,rs140120473,rs140198202,rs140218118,rs140335220,rs140640501,rs1406713,rs1406714,rs140674337,rs140796435,rs140845311,rs140946435,rs140948328,rs140960699,rs141057145,rs141140108,rs141251205,rs141358593,rs141373642,rs141662192,rs142105762,rs142229725,rs142252424,rs142432908,rs142434021,rs142500609,rs142815441,rs142884412,rs142957880,rs142991762,rs143046228,rs143047764,rs143102240,rs143144279,rs143251408,rs143437951,rs143589744,rs143668646,rs143771620,rs1439619,rs144080552,rs144125203,rs144135052,rs144141437,rs144186631,rs144206157,rs144271573,rs144520293,rs144577070,rs144663564,rs144878763,rs144923604,rs144939644,rs145095359,rs145096121,rs145124788,rs145255888,rs145293775,rs145397775,rs145456952,rs145503588,rs145521788,rs145618840,rs145810287,rs146482607,rs146495720,rs146533229,rs146626853,rs146847607,rs146949473,rs147046554,rs147213828,rs147230428,rs147298022,rs147400330,rs147601935,rs147630291,rs147806482,rs147968390,rs147972113,rs148000791,rs148157689,rs148182241,rs148188542,rs148207671,rs148257612,rs148334239,rs148391970,rs148616216,rs148777448,rs148811248,rs148920329,rs148945247,rs149000560,rs149108953,rs149137122,rs149271012,rs149288522,rs149510423,rs149659766,rs149802215,rs149896093,rs149957243,rs150186663,rs150275185,rs150287698,rs150333044,rs150436758,rs150447238,rs150540948,rs150593366,rs150689927,rs150707689,rs150852420,rs151037031,rs151056340,rs151090502,rs151133810,rs151186894,rs151248641,rs151304993,rs1546851,rs16900124,rs17522805,rs17534048,rs17534202,rs17551500,rs180742168,rs180752339,rs180760469,rs180801996,rs180843079,rs180857233,rs180983371,rs181061716,rs181099798,rs181232955,rs181262026,rs181624486,rs181727729,rs181773510,rs182014977,rs182095001,rs182351045,rs182395677,rs182398641,rs182559977,rs182605830,rs182612093,rs182713516,rs182733567,rs182853156,rs182857378,rs182893243,rs182929584,rs182953063,rs183046648,rs183203703,rs183346244,rs183651257,rs183651352,rs183712217,rs183722869,rs183734042,rs183797405,rs183848109,rs183981987,rs184267149,rs184287154,rs184327074,rs184327831,rs184335688,rs184635875,rs184880217,rs184885345,rs184901761,rs184941689,rs184981251,rs185396100,rs185459054,rs185464129,rs185476887,rs185637259,rs185640094,rs185760524,rs185811747,rs185859177,rs185915764,rs185935350,rs185979010,rs185981849,rs186041705,rs186077797,rs186153513,rs186169538,rs186184903,rs186238919,rs186270130,rs186434360,rs186470714,rs186613874,rs186807044,rs186957522,rs186969294,rs186983690,rs187016120,rs187134041,rs187146171,rs187241073,rs187273386,rs187398456,rs187603623,rs187620290,rs187625679,rs187657840,rs187718328,rs187754976,rs187886308,rs187924866,rs187997422,rs187999873,rs188062042,rs188152230,rs188224481,rs188284788,rs188350808,rs188367538,rs188401584,rs188672739,rs188729086,rs188768112,rs188778837,rs189141003,rs189187481,rs189201258,rs189238377,rs189297231,rs189388754,rs189398305,rs189420344,rs189495892,rs189614835,rs189719353,rs189893143,rs189967496,rs189997951,rs190022466,rs190305745,rs190306209,rs190494583,rs190570161,rs190632652,rs190741200,rs190811665,rs190847630,rs190890185,rs191067086,rs191075985,rs191088859,rs191116246,rs191185130,rs191185979,rs191221509,rs191241909,rs191262322,rs191453356,rs191545841,rs191560778,rs191629053,rs191678760,rs191754044,rs191812765,rs191888246,rs192086766,rs192119523,rs192242961,rs192334664,rs192406255,rs192427805,rs192489189,rs192528497,rs192533631,rs192559311,rs192572446,rs192828273,rs192856329,rs192917369,rs192963186,rs193117704,rs193129665,rs193188246,rs199929795,rs200231014,rs200331588,rs200384555,rs200604962,rs200916427,rs201121069,rs201174486,rs201445446,rs202207220,rs2064430,rs2167079,rs2242885,rs2293446,rs2293447,rs2299303,rs2299304,rs2347946,rs2444039,rs2472788,rs2834732,rs28417106,rs28594400,rs2868084,rs3016327,rs34645708,rs35867196,rs360020,rs368200747,rs368232843,rs368258140,rs368360490,rs368933350,rs369022190,rs369062120,rs369138516,rs369832489,rs369963879,rs370550749,rs370797817,rs371201617,rs371215405,rs371464666,rs371500914,rs371540877,rs371970022,rs372057570,rs372417685,rs372666577,rs372842058,rs372911553,rs372925099,rs372948638,rs373305644,rs373990782,rs374338893,rs374385710,rs374945386,rs375090076,rs375250317,rs375314540,rs375572031,rs375692982,rs376062407,rs376451743,rs376675216,rs376715118,rs377041839,rs377464239,rs41275182,rs41310551,rs4245733,rs45562839,rs527239993,rs527284169,rs527300941,rs527398808,rs527490753,rs527557310,rs527582755,rs527601412,rs527661112,rs527724780,rs527985419,rs528090679,rs528138743,rs528140419,rs528314114,rs528344816,rs528348399,rs528355381,rs528470631,rs528519822,rs528597857,rs528632327,rs528640111,rs528688483,rs528694466,rs528842082,rs528857605,rs528976452,rs529016674,rs529025365,rs529425713,rs529468262,rs529510131,rs529628934,rs529664482,rs529696303,rs529700898,rs529770033,rs529789718,rs529805088,rs529944859,rs529978388,rs530114731,rs530191680,rs530200577,rs530325291,rs530335273,rs530461543,rs530523641,rs530544574,rs530656663,rs530736932,rs530744465,rs530758486,rs530905175,rs530953178,rs530998676,rs531104872,rs531144982,rs531237496,rs531475045,rs531565064,rs531575965,rs531793845,rs531878594,rs531953523,rs532003348,rs532009352,rs532092036,rs532209038,rs532259434,rs532421333,rs532633479,rs532649567,rs532684434,rs532741270,rs532907382,rs533027199,rs533104786,rs533220630,rs533237362,rs533345116,rs533577227,rs533649234,rs534054296,rs534080325,rs534179744,rs534293827,rs534349424,rs534517107,rs534535322,rs534535861,rs534609801,rs534634384,rs534634966,rs534684118,rs534745904,rs534883876,rs534915375,rs534934174,rs534957185,rs534988249,rs535043318,rs535226051,rs535234035,rs535268526,rs535285778,rs535333096,rs535375893,rs535384917,rs535386929,rs535424930,rs535476199,rs535488230,rs535532913,rs535554430,rs535839041,rs535905063,rs535914009,rs535968060,rs535987273,rs536057240,rs536219087,rs536358895,rs536419988,rs536431967,rs536462632,rs536484196,rs536503948,rs536578639,rs536667245,rs536801980,rs536926899,rs536931589,rs536979334,rs537042104,rs537228391,rs537301599,rs537450872,rs537478367,rs537553069,rs537584968,rs537690235,rs537853331,rs537894314,rs537918045,rs538009615,rs538126305,rs538151851,rs538308824,rs538310686,rs538369888,rs538477313,rs538508570,rs538509189,rs538562694,rs538839481,rs538840137,rs538872373,rs538897487,rs538934163,rs538986498,rs539070038,rs539226917,rs539270744,rs539271499,rs539308345,rs539423284,rs540016163,rs540048480,rs540101565,rs540186600,rs540319540,rs540342891,rs540352230,rs540434915,rs540561047,rs540623366,rs540723803,rs540816136,rs540854429,rs540857733,rs540939611,rs540973660,rs540985002,rs541012827,rs541048711,rs541058086,rs541218748,rs541242642,rs541512703,rs541548601,rs541713543,rs541840661,rs541861048,rs541864460,rs541909974,rs541971992,rs541972573,rs542068676,rs542201730,rs542220192,rs542274874,rs542392986,rs542488958,rs542511874,rs542523046,rs542616002,rs542664302,rs542666541,rs542729206,rs542758321,rs542780329,rs542793081,rs542838016,rs542885289,rs542964584,rs543155819,rs543156174,rs543159234,rs543200877,rs543263623,rs543307968,rs543485990,rs543581158,rs543582088,rs543635313,rs543677040,rs543888956,rs543891759,rs543943767,rs544046050,rs544069044,rs544153801,rs544182456,rs544240311,rs544247838,rs544297732,rs544361224,rs544498667,rs544594113,rs544631072,rs544634611,rs544635800,rs544737583,rs544853298,rs544939958,rs544992761,rs545059540,rs545083950,rs545135273,rs545240887,rs545380101,rs545498795,rs545502143,rs545634674,rs545668903,rs545675091,rs545681615,rs545685775,rs545756864,rs545812922,rs545849649,rs546193888,rs546289520,rs546308951,rs546363103,rs546481,rs546481406,rs546483168,rs546515311,rs546597742,rs546642885,rs546742814,rs546802414,rs546803779,rs546847720,rs546900055,rs546929349,rs546955128,rs546996960,rs547035311,rs547038532,rs547173600,rs547234605,rs547283645,rs547305537,rs547354698,rs547475560,rs547477693,rs547488979,rs547506774,rs547603122,rs547712236,rs547805552,rs547895919,rs547931764,rs547967639,rs547970426,rs547995065,rs547995960,rs548018245,rs548265616,rs548332526,rs548374527,rs548535939,rs548555526,rs548708359,rs548718662,rs548735719,rs548803626,rs548840623,rs548947562,rs549141024,rs549146076,rs549172232,rs549176796,rs549204415,rs549268794,rs549353213,rs549493849,rs549494043,rs549514310,rs549528849,rs549747872,rs549774591,rs549794814,rs549830503,rs549900222,rs549950074,rs550000696,rs550474532,rs550769838,rs550819548,rs550990092,rs551011615,rs551130485,rs551246648,rs551302746,rs551429359,rs551481343,rs551498672,rs551519403,rs551625931,rs551698747,rs551714561,rs551758417,rs551849098,rs551917181,rs551965799,rs552317736,rs552445879,rs552490945,rs552717920,rs552719986,rs552728591,rs552845211,rs552861317,rs552874047,rs552877090,rs552974681,rs553186136,rs553205239,rs553206581,rs553298523,rs553322249,rs553327561,rs553431847,rs553462676,rs553489269,rs553517359,rs553535609,rs553585133,rs553587114,rs553754626,rs553786257,rs553951744,rs554032088,rs554282980,rs554549201,rs554833181,rs554962629,rs554970951,rs555106109,rs555116688,rs555148699,rs555204000,rs555236430,rs555255400,rs555282494,rs555416333,rs555488470,rs555539071,rs555541759,rs555638240,rs555767578,rs555817777,rs555825006,rs555946680,rs556397883,rs556429852,rs556549378,rs556569559,rs556694030,rs556804186,rs556811079,rs557014017,rs557022500,rs557038005,rs557247518,rs557329737,rs557374528,rs557397669,rs557459732,rs557475555,rs557489587,rs557507145,rs557514841,rs55758249,rs557651707,rs557686807,rs557734035,rs557860089,rs557886958,rs557949416,rs557962323,rs558165598,rs558305606,rs558314435,rs558427078,rs558453571,rs558471507,rs558474322,rs558527222,rs558551499,rs558573401,rs558615204,rs558662822,rs558673851,rs558748998,rs558777294,rs558865657,rs558956126,rs558970180,rs559121267,rs559179420,rs559203858,rs559238878,rs559305823,rs559497900,rs559647471,rs559711687,rs559758434,rs559788100,rs559952601,rs560074622,rs560246967,rs560248735,rs560298620,rs560375342,rs560559341,rs560752986,rs560770824,rs560779349,rs560875105,rs560875331,rs560970793,rs560983620,rs561071730,rs561093820,rs561108733,rs561110580,rs561120918,rs561153827,rs561241633,rs561343150,rs561374898,rs561439361,rs561478065,rs561520786,rs561812095,rs561952081,rs562099089,rs562169073,rs562202884,rs562459199,rs562633490,rs562653755,rs562673956,rs562727462,rs562796067,rs562815082,rs562870908,rs562893450,rs562970276,rs563036460,rs563043432,rs563054569,rs563075758,rs563353455,rs563361945,rs563454166,rs563498882,rs563580308,rs563582193,rs563630600,rs563754190,rs563805552,rs563819504,rs563847692,rs563930317,rs563942570,rs563953925,rs563967108,rs564027060,rs564073156,rs564089313,rs564127493,rs564152989,rs564323811,rs564479555,rs564566093,rs564820783,rs564837518,rs564857425,rs564871687,rs565336783,rs565353785,rs565386043,rs565397677,rs565434871,rs565484597,rs565621073,rs565908324,rs566123693,rs566141734,rs566169081,rs566223011,rs566369966,rs566385808,rs566432508,rs566443899,rs566548879,rs566561761,rs566583671,rs566819800,rs567143234,rs567153342,rs567214145,rs567332067,rs567373802,rs567384303,rs567398097,rs567445645,rs567483824,rs567486218,rs567636514,rs567712814,rs567774866,rs567824770,rs567922140,rs568017682,rs568024594,rs568144870,rs568202858,rs568203643,rs568282601,rs568385611,rs568484261,rs568511797,rs568873282,rs569021546,rs569061795,rs569080862,rs569137086,rs569225663,rs569238732,rs569265909,rs569382700,rs569407340,rs569465953,rs569573110,rs569582980,rs569702823,rs569704614,rs569782610,rs569846796,rs569956942,rs569959402,rs570141249,rs570160127,rs570437556,rs570439303,rs570672064,rs570767018,rs570843552,rs570929104,rs570980687,rs571052183,rs571090880,rs571108241,rs571267885,rs571269252,rs571360834,rs571365537,rs571417828,rs571419222,rs571503540,rs571607501,rs571661757,rs571726536,rs571801258,rs571851052,rs571866786,rs571901111,rs571913929,rs571919641,rs571930581,rs571968031,rs572011924,rs572044624,rs572073154,rs572100350,rs572125680,rs572353389,rs572372243,rs572383230,rs572385545,rs572442757,rs572656778,rs572704255,rs572723902,rs572899544,rs572926824,rs572958532,rs572993133,rs57304896,rs573169611,rs573171630,rs573256743,rs573257890,rs573271386,rs573439656,rs573454804,rs573457486,rs573457851,rs573459189,rs573478405,rs573743696,rs573807311,rs573823777,rs573937592,rs574029096,rs574150357,rs574189867,rs574228402,rs574310809,rs574363373,rs574475455,rs574475457,rs574737073,rs574835635,rs574862773,rs57490410,rs574956895,rs574984076,rs574995794,rs575283626,rs575342154,rs575449997,rs575479068,rs575585351,rs575642594,rs575711714,rs575765639,rs575770804,rs575827587,rs575846364,rs575880880,rs575959804,rs575996370,rs576065927,rs576158527,rs576170049,rs576228634,rs576233991,rs576234749,rs576334899,rs576654474,rs576701754,rs576716509,rs576812152,rs576818491,rs576925435,rs577023198,rs577082164,rs577145475,rs577145634,rs577227733,rs577344727,rs577431914,rs577453224,rs577575434,rs577667747,rs577691940,rs577704843,rs577779627,rs577793790,rs577878770,rs577992645,rs578039224,rs578154875,rs578179791,rs578223234,rs578247439,rs578257294,rs58339366,rs58797842,rs59254413,rs60534074,rs6059983,rs6059984,rs6060262,rs6060263,rs6060295,rs6060296,rs6060297,rs60767391,rs61067716,rs6120700,rs62050028,rs62276618,rs62296073,rs6466035,rs666923,rs6831101,rs6945725,rs7091535,rs7117280,rs71638498,rs7276825,rs72801183,rs72877344,rs72940666,rs72940700,rs72952299,rs72952301,rs72962020,rs73013985,rs73109115,rs73112057,rs73114510,rs731780,rs73197347,rs73375378,rs73409882,rs73641878,rs73713199,rs73717961,rs73717962,rs73724416,rs73763140,rs73900579,rs73904231,rs73923523,rs73923524,rs73955258,rs74015534,rs74390629,rs75001230,rs7512010,rs75397418,rs75539026,rs75553343,rs75644050,rs75655786,rs75726326,rs75889122,rs76030174,rs76302249,rs76428974,rs76640231,rs76691544,rs76694677,rs76735058,rs76817674,rs77261895,rs77329569,rs77619364,rs77694136,rs78061564,rs78154100,rs78196259,rs78237017,rs78470993,rs78662915,rs7870861,rs78765367,rs78944797,rs79050929,rs791349,rs79302295,rs79336772,rs79799169,rs79831005,rs80031086,rs80089960,rs80229094,rs8029262,rs80312208,rs8049418,rs8193011,rs874154,rs9382684,rs9386735	ACP2,AGO2,ARID4A,B4GALT1,BNIP3L,BTG2,CHD2,CPEB4,DNAJC11,DPY19L3,EXOC6,FAM53B,FERMT3,FGFRL1,FOXO3,GFI1B,GPI,GSE1,HMOX1,ID1,IL10,IRF2BP2,JAK2,JARID2,KLF1,KLF3,KMT2A,KMT2E,LDHA,LMO2,MSI2,MTTP,MYB,NFE2L2,PICALM,PPP1R15B,PRKAA1,PRKAB1,PRKAG1,RAB27A,RAPGEF2,RUNX1,SLC11A2,SLC20A1,SLC29A1,TET2,TIPARP,TNRC6A,TP53,TWSG1,ZFP36L2,ZNF451
Mouse Phenotype Single KO	MP:0013968	multiple persisting craniopharyngeal ducts	77	4.9949e-75	4.52738e-71	5.87971e-73	4.147	60.7669	252	0.00155637	0.00645426	120	0.000229349	1	0.0173235	3.07535	3.25166	10	15	0.00248694	0.666667	rs10519313,rs112617729,rs113170463,rs113966455,rs114250173,rs114334010,rs114490813,rs114947564,rs115038026,rs115508388,rs115521862,rs116094416,rs116339246,rs117487103,rs117508341,rs118110680,rs13380430,rs137901691,rs138232090,rs138250204,rs140730454,rs140805745,rs140844911,rs140960057,rs141167889,rs141251205,rs141464085,rs143102551,rs143148641,rs143570927,rs143992697,rs144002268,rs144388151,rs144878763,rs145200419,rs146292452,rs146868234,rs147355935,rs147408017,rs147449734,rs148187055,rs148257612,rs148826176,rs149625531,rs149639278,rs150267075,rs150436758,rs17201098,rs180999041,rs181479341,rs181490158,rs181624133,rs182108766,rs182217777,rs183587045,rs183653222,rs184978151,rs185076388,rs185319919,rs185999829,rs186249602,rs186384079,rs188020578,rs188961721,rs189016020,rs189719353,rs190019910,rs190286662,rs191143349,rs191348479,rs191502074,rs191655230,rs191834936,rs192207680,rs192298867,rs192510686,rs192895231,rs193009791,rs2302700,rs2302701,rs2368476,rs2966090,rs3092847,rs369902324,rs371162893,rs374052696,rs375411268,rs4987882,rs527854192,rs527866796,rs528229679,rs528830141,rs529631920,rs529975499,rs530006831,rs530273137,rs531520049,rs531594198,rs531999504,rs532016163,rs532382274,rs532403228,rs532563779,rs533011339,rs533314997,rs533482009,rs534010950,rs534021623,rs535259153,rs535473372,rs535580141,rs536467963,rs536668451,rs537092224,rs537507472,rs538063717,rs538111306,rs539377717,rs539378370,rs540249716,rs540434915,rs540851393,rs541510121,rs541647378,rs542048526,rs542069257,rs542169351,rs542332518,rs542627486,rs543205412,rs543208763,rs543332166,rs543559466,rs543648522,rs543770553,rs544457278,rs544546018,rs545207337,rs545277395,rs545482177,rs545570977,rs545633055,rs546256425,rs546329275,rs546803779,rs547122544,rs547214760,rs547379179,rs547860536,rs548438593,rs548902876,rs549152142,rs549875542,rs549976779,rs550506901,rs552357328,rs552968316,rs553168543,rs553387650,rs553842314,rs553877993,rs554163813,rs554543477,rs555004975,rs555170074,rs555244990,rs555391000,rs556414134,rs556815643,rs556943212,rs557060073,rs557440707,rs557772867,rs558538928,rs558899519,rs559068359,rs559433773,rs559529273,rs559634243,rs559723345,rs560307323,rs560453895,rs560906774,rs561132329,rs562434205,rs562864511,rs562958417,rs563351396,rs563870657,rs564420980,rs564548452,rs565117091,rs565218491,rs565336783,rs565966106,rs566232910,rs566370648,rs566510130,rs568374261,rs568576549,rs569586583,rs569759904,rs570123159,rs570667014,rs572117348,rs572143350,rs572181321,rs572300240,rs573230096,rs573311102,rs573330991,rs574310809,rs574607990,rs574762404,rs574916268,rs575418214,rs575714620,rs575809308,rs575896845,rs576297957,rs576312341,rs576412135,rs576462102,rs576485007,rs576737154,rs576777363,rs577106828,rs577117324,rs577829339,rs59601257,rs6059983,rs6059984,rs6120700,rs7163359,rs7197860,rs72829098,rs7304904,rs75442499,rs75617154,rs76266704,rs76657006,rs769147,rs76919977,rs77274607,rs77979753,rs78049720,rs78422840,rs78458574,rs78875063,rs79501848,rs80193791,rs973010	ACTN4,ATP11A,CAPZA2,CMIP,CORO1C,DMXL2,HM13,NPAT,RALA,TRAPPC9
Mouse Phenotype Single KO	MP:0002425	altered susceptibility to autoimmune disorder	78	8.81653e-75	7.99131e-71	1.02453e-72	1.69844	808.391	1373	0.0207046	0.0351655	377	0.0137477	1	0.330528	1.27442	55.7117	71	257	0.0176573	0.276265	rs1003533,rs1005805,rs10500279,rs10504199,rs1057745,rs10774403,rs10774404,rs111033850,rs111237452,rs111355132,rs111369758,rs111487553,rs111487568,rs111671836,rs111721253,rs111935113,rs111949570,rs111984155,rs112334802,rs11248850,rs112617729,rs112722984,rs112872159,rs112891256,rs112968195,rs112990028,rs113006310,rs113170463,rs113189683,rs113284513,rs113334442,rs113385273,rs113442715,rs113533746,rs113659280,rs113675606,rs113887634,rs113972290,rs114103714,rs114286466,rs114334010,rs114503346,rs114545312,rs114578858,rs114598818,rs114760932,rs114833608,rs114886536,rs114896586,rs114946808,rs115052550,rs115336667,rs115348881,rs115397037,rs115401047,rs115451608,rs115482873,rs115508388,rs115701165,rs11574555,rs115767871,rs115781932,rs115793054,rs115823750,rs115830294,rs116005316,rs116038597,rs116136143,rs116165121,rs116220997,rs116319720,rs116530988,rs116627778,rs116924074,rs116982615,rs117012610,rs11714054,rs117164756,rs117284965,rs117369820,rs117372700,rs117451609,rs117615684,rs117976119,rs118037841,rs118190697,rs11865131,rs11894331,rs11923462,rs11969883,rs11985083,rs12086971,rs12242270,rs12489120,rs12564733,rs12624662,rs12624663,rs12630368,rs12676497,rs12678092,rs12679410,rs12724450,rs1293303,rs12953258,rs13006360,rs13330724,rs13380430,rs137868136,rs138058595,rs138111372,rs138182855,rs138239588,rs138672954,rs138676617,rs138683809,rs138986970,rs139020277,rs139241844,rs139479519,rs139637418,rs139774126,rs139857084,rs140158659,rs140295334,rs140392095,rs140473256,rs140510252,rs140536253,rs140636973,rs140805745,rs140844911,rs140960057,rs141055956,rs141116149,rs141135297,rs141180208,rs141248191,rs141259370,rs141261806,rs141454130,rs141475701,rs141504789,rs141619679,rs141798539,rs141862970,rs142194100,rs142232699,rs142295472,rs142359995,rs142399278,rs142478061,rs142493954,rs142511288,rs142588622,rs142609734,rs142698201,rs143047764,rs143105372,rs143195059,rs143219772,rs143231068,rs143248485,rs143345827,rs143372701,rs143425848,rs143479690,rs143679215,rs143716610,rs143937347,rs143990734,rs143992697,rs144128684,rs144157718,rs144530992,rs144950436,rs144984712,rs145124788,rs145530249,rs145579269,rs145876872,rs146028585,rs146045545,rs146230832,rs146317342,rs146338045,rs146480009,rs146650211,rs146771837,rs146840558,rs146852388,rs147078538,rs147141110,rs147242973,rs147266474,rs147409596,rs147460044,rs147524539,rs147975083,rs148247463,rs148288267,rs148342996,rs148372134,rs148463374,rs148591721,rs148655665,rs148746986,rs148961917,rs148973802,rs149020811,rs149108953,rs149718468,rs149845600,rs149937927,rs149994465,rs150022047,rs150190392,rs150327613,rs150338858,rs150368304,rs150430888,rs150519752,rs150711591,rs150773170,rs151000078,rs151110464,rs151203788,rs151271731,rs151329966,rs16922458,rs16930949,rs17030584,rs17093552,rs17201098,rs17515910,rs17522805,rs17551500,rs17715219,rs17728260,rs177510,rs180745130,rs180818396,rs180874761,rs180984255,rs1810064,rs181059385,rs181079087,rs181146273,rs181252080,rs181257678,rs181263004,rs181306803,rs181325766,rs181406919,rs181479341,rs181490158,rs181557967,rs181563250,rs181585288,rs181588104,rs181623752,rs181659075,rs181706040,rs181743910,rs181793124,rs181861195,rs182108766,rs182151083,rs182169806,rs182205924,rs182217777,rs182268472,rs182392870,rs182395677,rs182398641,rs182468099,rs182491461,rs182508454,rs182575178,rs182609905,rs182628624,rs182890377,rs182927801,rs183111660,rs183242029,rs183374691,rs183482743,rs183653222,rs183716829,rs183830794,rs183870951,rs183887508,rs183896808,rs183904016,rs183913058,rs183934514,rs183975137,rs184146517,rs184149897,rs184163872,rs184372026,rs184381457,rs184530789,rs184534696,rs184754604,rs184787190,rs184814235,rs184928034,rs184978151,rs184980634,rs185095556,rs185128025,rs185185288,rs185319919,rs185350194,rs185552465,rs185623706,rs185638103,rs185638777,rs185763468,rs185855438,rs185874637,rs185888090,rs185999829,rs186157274,rs186192108,rs186398527,rs186671863,rs186695281,rs186698990,rs186819864,rs186854271,rs186857222,rs186973665,rs186981573,rs187003060,rs187024800,rs187052450,rs187058717,rs187066561,rs187073503,rs187100219,rs187134041,rs187144758,rs187211506,rs187223069,rs187247358,rs187251180,rs187515788,rs187523688,rs187527065,rs188020578,rs188075720,rs188092267,rs188150198,rs188251538,rs188383552,rs188608535,rs188697458,rs188709125,rs188748945,rs188786863,rs188839073,rs188971603,rs189061882,rs189100042,rs189223371,rs189285954,rs189335902,rs189357046,rs189446690,rs189531828,rs189594553,rs189853445,rs190019959,rs190020151,rs190090514,rs190202014,rs190261879,rs190278343,rs190286662,rs190460208,rs190517788,rs190651726,rs190708150,rs190713642,rs190742658,rs190778597,rs190850401,rs190867146,rs190990074,rs191126356,rs191171812,rs191502074,rs191542126,rs191560525,rs191583722,rs191612628,rs191655230,rs191718782,rs191798085,rs191817230,rs191834936,rs192037327,rs192086766,rs192117575,rs192125664,rs192252196,rs192298122,rs192323461,rs192438004,rs1926230,rs192629680,rs192768097,rs192982863,rs192984272,rs192989189,rs193110688,rs193121146,rs193217475,rs193242169,rs193270719,rs199637945,rs199721908,rs200223154,rs200348640,rs200562410,rs200568693,rs201173602,rs201628446,rs201889859,rs201991577,rs202206021,rs2233286,rs2271951,rs2271952,rs2271953,rs2275718,rs2292800,rs2292801,rs2376992,rs2516479,rs2564974,rs2626533,rs2706385,rs2782842,rs2785160,rs28371586,rs28372788,rs28720920,rs2948542,rs2966090,rs304060,rs322380,rs322381,rs34163272,rs34488029,rs34602578,rs34684247,rs34694719,rs34870623,rs34972832,rs35135951,rs35254278,rs35300161,rs35715760,rs367886537,rs368242178,rs368543285,rs368732717,rs369319596,rs369394188,rs369504279,rs369802717,rs369914462,rs369958455,rs370033961,rs370109920,rs370954871,rs371162893,rs371265385,rs371500914,rs371836569,rs372140687,rs372269460,rs372404251,rs372541451,rs373024775,rs373614009,rs373650422,rs373880685,rs374467509,rs3746082,rs374716280,rs374792294,rs374877640,rs375024063,rs375093007,rs375895931,rs3763067,rs376452935,rs376576026,rs376848717,rs377105442,rs3789360,rs3792498,rs3805003,rs3806676,rs4063521,rs4451042,rs4782306,rs4782307,rs4782387,rs4782388,rs4947324,rs4947325,rs4958436,rs519575,rs527282524,rs527355850,rs527376043,rs527404825,rs527582737,rs527643809,rs527854192,rs527954698,rs528044238,rs528050699,rs528207173,rs528239630,rs528329361,rs528344816,rs528377303,rs528386818,rs528448372,rs528483237,rs528484701,rs528509245,rs528599170,rs528895605,rs528961726,rs529041837,rs529123491,rs529150672,rs529167205,rs529443771,rs529451599,rs529452330,rs529522646,rs529790640,rs529827955,rs529856697,rs529939787,rs529957919,rs529970765,rs529991561,rs530026028,rs530093880,rs530100502,rs530100633,rs530130694,rs530273137,rs530320209,rs530356103,rs530460014,rs530590706,rs530601249,rs530632143,rs530815027,rs530844785,rs530892472,rs530899460,rs530939990,rs530945986,rs531215473,rs531614205,rs531675222,rs531819099,rs531930072,rs531943601,rs531958134,rs532018758,rs532051230,rs532094081,rs532202237,rs532273404,rs532278935,rs532342855,rs532403228,rs532694467,rs532872223,rs532887642,rs532898301,rs532999205,rs533011339,rs533042317,rs533073752,rs533111994,rs533114916,rs533198329,rs533270326,rs533284097,rs533303665,rs533344286,rs533408651,rs533482009,rs533514670,rs533603896,rs533658348,rs533815626,rs533828986,rs533830562,rs533984477,rs534010950,rs534050557,rs534079732,rs534138060,rs534172343,rs534275327,rs534394106,rs534610722,rs534664875,rs534849009,rs534918351,rs535144007,rs535149976,rs535166457,rs535201234,rs535210011,rs535221102,rs535234035,rs535253988,rs535264249,rs535288225,rs535288386,rs535404519,rs535407908,rs535443711,rs535473372,rs535479164,rs535590178,rs535748299,rs535764572,rs535812981,rs535897730,rs536068737,rs536078799,rs536248112,rs536310699,rs536404362,rs536519062,rs536540599,rs536760659,rs536801980,rs536815080,rs536842745,rs536855007,rs536979334,rs537036375,rs537048118,rs537078376,rs537092224,rs537129657,rs537322190,rs537469996,rs537634749,rs537888800,rs537918045,rs538054926,rs538063717,rs538064653,rs538123955,rs538158650,rs538273251,rs538418801,rs538518886,rs538575846,rs538629312,rs538680448,rs538688499,rs538854031,rs538889798,rs538934163,rs538946527,rs539038716,rs539078557,rs539131818,rs539138034,rs539179349,rs539226917,rs539328901,rs539378370,rs539453214,rs539646375,rs539679487,rs539688021,rs539732200,rs539755052,rs539766509,rs539812874,rs539823421,rs539885372,rs539922392,rs540074503,rs540143139,rs540249716,rs540261948,rs540360778,rs540441402,rs540478883,rs540500779,rs540616287,rs540658643,rs540737637,rs540850031,rs540851393,rs540917316,rs541236052,rs541526613,rs541615105,rs541629599,rs541647378,rs541714673,rs541738863,rs541753514,rs541846325,rs542048526,rs542069257,rs542097121,rs542166782,rs542169351,rs542173361,rs542303236,rs542340035,rs542461746,rs542559056,rs542616002,rs542862052,rs543014689,rs543282465,rs543394021,rs543469990,rs543517825,rs543525300,rs543528729,rs543546868,rs543569232,rs543680350,rs543739339,rs543770553,rs543993194,rs544074757,rs544100045,rs544184620,rs544188270,rs544270485,rs544430954,rs544493319,rs544546018,rs544611384,rs544710719,rs544932494,rs544980436,rs545051711,rs545062540,rs545277395,rs545294212,rs545348993,rs545365489,rs545439217,rs545475272,rs545553305,rs545635107,rs545687375,rs545786861,rs545831770,rs545911055,rs546071067,rs546238602,rs546257195,rs546314145,rs546321965,rs546322227,rs546329275,rs546356163,rs546370387,rs546423112,rs546608275,rs546791182,rs547038532,rs547046892,rs547261169,rs547305537,rs547322192,rs547360798,rs547374429,rs547379179,rs547396686,rs547498906,rs547548832,rs547558086,rs547576745,rs547647328,rs547867258,rs547873816,rs547881921,rs547906290,rs547964234,rs548018683,rs548217748,rs548219303,rs548265616,rs548283789,rs548292032,rs548338251,rs548382983,rs548413349,rs548495191,rs548524210,rs548531105,rs548539082,rs548739436,rs548797036,rs548840623,rs549061708,rs549105326,rs549186341,rs549247360,rs549271348,rs549333738,rs549359720,rs549573211,rs549582017,rs549595103,rs549697816,rs549817819,rs549967354,rs549976779,rs549983701,rs550060809,rs550136581,rs550225008,rs550488156,rs550696277,rs550790780,rs550804651,rs550844124,rs550914664,rs550920217,rs551079396,rs551081705,rs551123677,rs551146162,rs551515778,rs551725673,rs551781865,rs551790625,rs551805284,rs551898887,rs551976813,rs552057209,rs552196923,rs552272972,rs552323515,rs552367681,rs552378824,rs552427994,rs552482645,rs552707267,rs552741313,rs552797497,rs552836318,rs552875509,rs552924026,rs552968316,rs552981073,rs552995867,rs553026793,rs553055937,rs553167062,rs553168543,rs553168948,rs553310087,rs553386039,rs553496796,rs553698951,rs553714392,rs553771219,rs553962314,rs553969220,rs553998996,rs554080611,rs554127227,rs554130194,rs554158692,rs554163813,rs554230901,rs554397919,rs554446343,rs554643640,rs554665042,rs554741993,rs554748432,rs554984357,rs554989540,rs555004975,rs555050394,rs555121436,rs555246961,rs555499015,rs555500345,rs555510855,rs555525028,rs555673816,rs555687649,rs555766374,rs555907731,rs555916462,rs555976903,rs556039503,rs556131273,rs556175929,rs556215383,rs556414134,rs556481651,rs556608278,rs55662035,rs556638729,rs556675403,rs556768750,rs556775885,rs557052878,rs557076214,rs557175943,rs557225773,rs557247518,rs557251092,rs557274317,rs557363233,rs557367882,rs557415474,rs557440707,rs557456742,rs557490326,rs557511032,rs557658327,rs557720774,rs557783646,rs557796273,rs558034092,rs558112938,rs558158042,rs558172503,rs558278035,rs558321049,rs558481578,rs558502881,rs558538928,rs558717135,rs559113558,rs559185256,rs559220828,rs559249922,rs559272750,rs559327593,rs559343019,rs559350756,rs559430950,rs559595741,rs559597428,rs559718630,rs559723345,rs559771438,rs559787110,rs559809687,rs559820704,rs559902537,rs55993826,rs559979485,rs560026748,rs560038879,rs560325922,rs560390545,rs560476803,rs560653249,rs560656119,rs560820892,rs560868775,rs561021406,rs561028987,rs561171707,rs561241633,rs561285913,rs561305877,rs561396141,rs561502649,rs561557457,rs561710619,rs561730708,rs561913073,rs56204359,rs562091172,rs562134546,rs562144802,rs562216964,rs562307401,rs562313425,rs562407609,rs562434205,rs562453120,rs562630531,rs562658013,rs562667887,rs563013506,rs563114449,rs563130860,rs563156230,rs563204179,rs563217996,rs563290060,rs563324525,rs563351396,rs563353256,rs563356820,rs563456689,rs563476009,rs563544072,rs56354795,rs563580308,rs563685306,rs563720600,rs563832605,rs563854366,rs563862556,rs563877306,rs563937161,rs564074473,rs564165881,rs564186241,rs564246961,rs564288975,rs564353796,rs564420980,rs564530385,rs564644590,rs564659228,rs564673827,rs564772335,rs564843818,rs564901293,rs564916406,rs564961021,rs565017040,rs565043262,rs565110573,rs565222621,rs565311141,rs565428454,rs565571945,rs565644883,rs565691790,rs565696006,rs565755968,rs565763084,rs565783943,rs565793437,rs565974802,rs565977753,rs566053589,rs566102732,rs566167369,rs566216727,rs566236488,rs566421881,rs566462019,rs566510130,rs566562381,rs566583671,rs566599657,rs566625775,rs566695171,rs566715910,rs566854792,rs566938090,rs566999253,rs567074162,rs567224778,rs567293255,rs567329974,rs567583662,rs567591869,rs567824024,rs567991102,rs568019803,rs568024594,rs568251607,rs568264920,rs568366703,rs568391443,rs568410640,rs568481067,rs568535916,rs568545464,rs568576549,rs568578327,rs568643232,rs568776977,rs568910628,rs568960250,rs569080862,rs569082314,rs56918043,rs569199155,rs569387701,rs569420345,rs569538477,rs569590300,rs569603088,rs569626049,rs569634597,rs569636200,rs569699717,rs569744014,rs569756300,rs569759904,rs569812229,rs569934145,rs570019316,rs570069612,rs570092358,rs570378969,rs570428859,rs570443611,rs570494842,rs570496764,rs570610827,rs570625680,rs570639688,rs570650693,rs570667014,rs570670634,rs570747241,rs570765172,rs570784953,rs570938920,rs570992242,rs571003929,rs571007837,rs571051795,rs571064670,rs571141850,rs571192362,rs571429746,rs571495019,rs571503540,rs571545783,rs571560686,rs571565640,rs571872283,rs571873401,rs571930581,rs572117348,rs572123099,rs572158366,rs572167521,rs572420892,rs572443017,rs572453972,rs572454071,rs572697404,rs572749473,rs572831279,rs572868424,rs572886094,rs572899544,rs572977589,rs573136869,rs573223799,rs573230096,rs573330991,rs573441760,rs573457154,rs573465399,rs573499980,rs57351863,rs573542199,rs573634338,rs573732548,rs573923340,rs573959638,rs574171774,rs574283929,rs574285318,rs574517434,rs574537281,rs5745968,rs5745969,rs5745971,rs574607990,rs574631045,rs574648154,rs574675205,rs574720885,rs574757283,rs574940337,rs575003838,rs575016212,rs575054593,rs575069739,rs575071546,rs575102567,rs575142030,rs575198972,rs575234543,rs575283907,rs575372701,rs575375236,rs575389028,rs575414429,rs575483415,rs575493666,rs575574795,rs575585351,rs575625214,rs575644525,rs575646899,rs575714620,rs575896845,rs575961122,rs576005832,rs576082075,rs576108868,rs576308616,rs576345159,rs576361437,rs576462102,rs576511237,rs576650684,rs576679205,rs576737154,rs576882844,rs576899697,rs576925435,rs576977284,rs577023144,rs57706003,rs577082164,rs577106828,rs577216675,rs577273844,rs577389949,rs577565787,rs577617641,rs577713735,rs577755209,rs577829735,rs577894353,rs577987707,rs578074195,rs578095132,rs578154875,rs58386249,rs58619292,rs587596743,rs587692644,rs587747347,rs587748198,rs59601257,rs59933155,rs60256662,rs60366269,rs6060633,rs60922754,rs61436305,rs62057793,rs62413721,rs6517609,rs6661405,rs6667390,rs6669917,rs6671058,rs6800071,rs6890188,rs7030358,rs711631,rs71590933,rs7197860,rs72657514,rs72657515,rs72657516,rs72738007,rs72738008,rs72738009,rs72741072,rs72829098,rs72994511,rs73274015,rs73289313,rs73522721,rs737468,rs73766767,rs73799433,rs73799434,rs73803617,rs73807288,rs73903629,rs73999702,rs74001903,rs74134761,rs74136524,rs74388759,rs74439275,rs74465089,rs745023,rs74621255,rs74725858,rs74929217,rs74945988,rs75008967,rs75139788,rs75175100,rs7524402,rs75332134,rs75442499,rs75467304,rs75558056,rs75637004,rs75684840,rs75884879,rs75996907,rs76030044,rs76090393,rs76228874,rs7636273,rs7643344,rs76604555,rs76610571,rs76835957,rs76919977,rs7703874,rs77093023,rs77144092,rs77367086,rs77724220,rs77912091,rs77933492,rs77979753,rs78088149,rs78109007,rs78129540,rs78452229,rs78494725,rs78501852,rs78652909,rs78696943,rs78875063,rs78966757,rs79141669,rs79217082,rs79293617,rs79344882,rs79417064,rs79472476,rs79501848,rs79658013,rs80120094,rs80185927,rs80217846,rs8059260,rs8192579,rs8192581,rs901854,rs9292112,rs9681650	ADAM8,ALOX5,ARID5A,B2M,BATF,BCL2L1,BHLHE40,CCR7,CD247,CD44,CD55,CTSB,DUSP1,DUSP10,E2F1,E2F2,ECM1,F2,FYN,GPSM3,HR,IL17C,IL1B,IL1R1,IL6ST,IRF1,KSR1,LAT,LBR,LGALS1,LGALS9,LTA,LYN,MAP4K1,MOG,MPG,MR1,NDST2,NEK7,NFE2L2,NFIL3,NFKBIB,NINJ1,NOS2,NR3C1,PDCD4,PIK3CD,PIK3CG,PLAU,PLCG2,POLB,PRKCQ,PTPRC,RFTN1,RPL13A,SCARF1,SOCS1,SOCS3,SPN,STAT4,STAT6,STK17B,TNFRSF1A,TNFRSF1B,TNFSF10,TNFSF4,TNIP1,TRAF3IP2,USP25,VWF,ZFP36
Mouse Phenotype Single KO	MP:0011754	abnormal kidney collecting duct intercalated cell morphology	79	3.18777e-74	2.8894e-70	3.65746e-72	8.77188	14.7061	129	0.000376654	0.00330396	2712	0.386571	1	1	2.30652	0.433554	1	2	0.000248694	0.5	rs10496573,rs111357958,rs111741835,rs114408261,rs115435830,rs116768084,rs117072693,rs117395952,rs138830428,rs142168851,rs143596327,rs144448852,rs145446412,rs145912024,rs146108216,rs146450524,rs148828161,rs148852861,rs149357866,rs150222516,rs180865344,rs183655165,rs184714197,rs184939100,rs185410979,rs185470445,rs186743380,rs187757075,rs188343279,rs189825056,rs190164088,rs191916413,rs192603981,rs192674805,rs192785217,rs367638364,rs370015317,rs370715569,rs374299350,rs376053483,rs377619732,rs527531050,rs528452342,rs529493609,rs529832152,rs530177951,rs531079609,rs532435169,rs532539921,rs532914111,rs533238964,rs533422367,rs533487249,rs534041784,rs534104465,rs536019130,rs537056485,rs537498090,rs537888709,rs538424742,rs539255880,rs540477004,rs541672380,rs542354051,rs543891782,rs544147694,rs544312701,rs544511887,rs544625845,rs544898312,rs545305451,rs545636183,rs546458267,rs546680447,rs547536269,rs548176558,rs548341094,rs549662600,rs550791516,rs551370385,rs552492132,rs552782480,rs553096682,rs555722192,rs556643144,rs557186710,rs558667045,rs559979281,rs560007994,rs560345484,rs561005997,rs561287137,rs561710506,rs562809333,rs563037982,rs564290155,rs564978047,rs566081734,rs566207399,rs566690861,rs566754247,rs567684220,rs570265345,rs572378395,rs572870823,rs572917990,rs575472572,rs575741414,rs576926391,rs576987062,rs577157886,rs72969386,rs72969388,rs72969389,rs72969391,rs73950985,rs73950986,rs74330734,rs74516896,rs74790826,rs74982512,rs75158708,rs76155351,rs76561851,rs77516008,rs79645684,rs80023116,rs80047862,rs9678017	TFCP2L1
Mouse Phenotype Single KO	MP:0002343	abnormal lymph node cortex morphology	80	4.03447e-74	3.65684e-70	4.57105e-72	2.61258	183.344	479	0.00469582	0.0122682	923	0.0794436	1	0.780148	1.44157	10.4053	15	48	0.00373041	0.3125	rs111369758,rs111721253,rs111769428,rs111984155,rs112408462,rs112822283,rs113226127,rs113972290,rs114545312,rs114833608,rs115451608,rs115660616,rs115823750,rs116493248,rs116858367,rs116924074,rs11696564,rs116982615,rs11714054,rs117284965,rs117315785,rs11923462,rs12489120,rs12630368,rs12676497,rs12678092,rs12679410,rs13330724,rs138676617,rs138986970,rs139226947,rs139479519,rs139857084,rs140295334,rs140536253,rs140636973,rs141044165,rs142359995,rs142609734,rs143105372,rs143195059,rs143231068,rs143248485,rs143510676,rs143679215,rs144984712,rs146028585,rs146840558,rs146852388,rs147078538,rs147141110,rs147460044,rs148288267,rs148342996,rs148463374,rs148746986,rs148973802,rs149845600,rs150853181,rs151203788,rs1523469,rs1544096,rs17030584,rs17196808,rs180964470,rs181079087,rs181257678,rs181263004,rs181557967,rs181706040,rs182169806,rs182268472,rs182392870,rs182491461,rs182609905,rs182927801,rs183716829,rs183861712,rs183887508,rs183934514,rs184021716,rs184787190,rs185322520,rs185350194,rs185638777,rs185763468,rs185874637,rs185899201,rs186106725,rs186819864,rs186857222,rs187058717,rs187100219,rs187144509,rs187251180,rs187967938,rs188251538,rs188786863,rs188971603,rs189100042,rs189223371,rs190202014,rs191126356,rs191171812,rs191237549,rs191560525,rs191612628,rs191647350,rs191718782,rs191830557,rs192117575,rs192286047,rs192323461,rs192629680,rs192982863,rs192989189,rs193110688,rs193217475,rs200562410,rs201628446,rs2410859,rs2516479,rs2927457,rs2948542,rs304060,rs34684247,rs34972832,rs35300161,rs35715760,rs369544365,rs370088659,rs370954871,rs371836569,rs373614009,rs374921871,rs375024063,rs375209180,rs376068536,rs377105442,rs3792498,rs3805003,rs3806676,rs3893328,rs45532531,rs4947324,rs4947325,rs527282524,rs527643809,rs527954698,rs528052706,rs528095514,rs528239630,rs528484701,rs528603632,rs529123491,rs529150672,rs529451599,rs529890302,rs529991561,rs529994177,rs530026028,rs530100502,rs530130694,rs530321253,rs530467508,rs530655413,rs530939990,rs531082043,rs531111621,rs531215473,rs531819099,rs531977776,rs532051230,rs532141657,rs532342855,rs532384445,rs532694467,rs532872223,rs532898301,rs532999205,rs533270326,rs533284097,rs533303665,rs533481746,rs533591849,rs533603896,rs533815626,rs533984477,rs534079732,rs534352505,rs534394106,rs534436520,rs534576560,rs534641320,rs534664875,rs535201234,rs535288225,rs535459183,rs535590178,rs535751462,rs535758742,rs535812981,rs535897730,rs535902508,rs536078799,rs536951646,rs537036375,rs537048118,rs537129657,rs537238146,rs537305025,rs537346348,rs537469996,rs537973347,rs538064653,rs538123955,rs538402927,rs538680448,rs538946527,rs539078557,rs539131818,rs539138034,rs539489575,rs539646375,rs539672515,rs539755052,rs539758108,rs539766509,rs540015425,rs540500779,rs540575612,rs541462983,rs541714673,rs541753514,rs541778274,rs541979346,rs542392281,rs542559056,rs542803093,rs542862052,rs543014689,rs543296611,rs543394021,rs543441644,rs543517825,rs543569232,rs543780235,rs543785229,rs544074757,rs544188270,rs544270485,rs544385704,rs544451034,rs544710719,rs545365489,rs545475272,rs545898383,rs546000097,rs546194807,rs546238602,rs546356163,rs546372632,rs546587384,rs546801623,rs547046892,rs547498906,rs547548832,rs547576745,rs547859371,rs547992395,rs548212479,rs548219303,rs548283789,rs548448478,rs548468417,rs548532059,rs548797036,rs548890716,rs549014431,rs549582017,rs549595103,rs549817819,rs549983701,rs550136581,rs550225008,rs550488156,rs550758540,rs550804651,rs550865615,rs551220553,rs551247802,rs551515778,rs551781865,rs551784450,rs551790625,rs551898887,rs551976813,rs551986838,rs552057209,rs552118950,rs552252579,rs552427994,rs552924026,rs553026793,rs553125630,rs553302598,rs553404592,rs553496796,rs553771219,rs553998996,rs554127227,rs554158692,rs554752233,rs555500345,rs555576543,rs555687649,rs555767475,rs555916462,rs556175929,rs556481651,rs556638729,rs556675403,rs557218602,rs557281536,rs557363233,rs557367882,rs557456742,rs557511032,rs557796273,rs557814980,rs558112938,rs558321049,rs558858793,rs559264265,rs559327593,rs559362838,rs559595741,rs559718630,rs559771438,rs559809687,rs559820704,rs559979485,rs560038879,rs560390545,rs560451459,rs561021406,rs561285913,rs561730708,rs561741932,rs562134546,rs562159033,rs562262723,rs562453120,rs562630531,rs56263379,rs562667887,rs563001741,rs563013506,rs563114449,rs563130860,rs563290060,rs563412156,rs563462994,rs563544072,rs56354795,rs564074473,rs564231557,rs564356750,rs564418828,rs565258305,rs565428454,rs565563131,rs565657806,rs565671311,rs565691790,rs565763084,rs565783943,rs566421881,rs566639129,rs566798246,rs566854792,rs566999253,rs567074162,rs567160237,rs567224778,rs568166725,rs568185871,rs568264920,rs568317303,rs568391443,rs568432349,rs568545464,rs568578327,rs56918043,rs569538477,rs569626049,rs569720609,rs569756300,rs569894367,rs570019316,rs570069612,rs570092358,rs570650693,rs570670634,rs570680182,rs570784953,rs570850310,rs571007837,rs571429746,rs571495019,rs572104228,rs572123099,rs572158366,rs572697404,rs572749473,rs572795110,rs573157591,rs573252584,rs573273871,rs573341200,rs57351863,rs573923340,rs573959638,rs574285318,rs574741664,rs575016212,rs575071546,rs575102567,rs575283907,rs575301158,rs575362109,rs575372701,rs575389028,rs575644525,rs575646899,rs576108868,rs576308616,rs576511237,rs576629071,rs576650684,rs577023144,rs577254998,rs577389949,rs577565787,rs577829735,rs577987707,rs58386249,rs60922754,rs62057793,rs67223538,rs6800071,rs711631,rs71633591,rs72657514,rs72657515,rs72657516,rs73274015,rs73807288,rs74439275,rs74451940,rs75332134,rs75684840,rs76090393,rs7636273,rs7643344,rs76604555,rs76610571,rs77933492,rs78088149,rs78129540,rs78212412,rs78696943,rs78966757,rs79293617,rs79472476,rs79658013,rs8059260,rs901854,rs9681650	BCL3,BCL6,BHLHE40,CCR7,CEBPB,HR,LAT,LGALS9,LTA,NFATC2,PTEN,RASSF5,SOCS1,TNFRSF1A,UNC13D
Mouse Phenotype Single KO	MP:0005018	decreased T cell number	81	1.1268e-73	1.02133e-69	1.2609e-71	1.41219	2054.26	2901	0.0526139	0.0743008	47	1.43698e-06	0.0130248	0.000277123	1.38887	120.962	168	558	0.0417807	0.301075	rs1003533,rs10270083,rs10427181,rs10485454,rs10504199,rs1077782,rs10812374,rs111237452,rs111312624,rs111335225,rs11136254,rs111369758,rs111403414,rs111442887,rs111447710,rs111461292,rs111654480,rs111671836,rs111681589,rs111687137,rs111721253,rs111735683,r	ABHD17A,ACP2,AFF1,ALDH2,AP1G1,ARHGEF1,ARID1B,ARID4A,ARID5A,ARMC7,ASXL1,ATF2,ATM,B2M,BATF,BCL2L1,BCL6,BCLAF1,BHLHE40,BMF,BRAF,BRPF1,CACNB4,CACYBP,CCDC88B,CCND3,CCR7,CD247,CD27,CD3D,CD3E,CD47,CD55,CD83,CD84,CDKAL1,CHD9,CHST3,CUX1,CYP27B1,DCK,DDX42,DEF6,DENND4C,DGKZ,DIAPH1,DNAJC11,DOCK2,DOCK8,E2F1,ENC1,EWSR1,EZR,FADS1,FAM46C,FBF1,FYB,FYN,GABPA,GALNT1,GIMAP5,GPR15,GRAP2,H2AFX,HM13,HNRNPLL,HR,ID2,ID3,IER3,IL15RA,IL17C,IL1R1,IL1RL2,IL6ST,INPP5D,IRF1,IRF2,ISG20,ITGAL,ITGAM,JAK1,KDM7A,KMT2E,LAMA2,LAT,LBR,LCP2,LGALS9,LTA,LYN,LYPLAL1,MAML1,MCF2L,MCL1,MSI2,MTOR,MYB,NCAPH2,NFATC1,NFE2L2,NFKBIA,NINJ2,NLK,NOTCH1,NR3C1,PARD6A,PARL,PARVB,PCGF2,PIK3CG,PLA2G6,POLB,PRKAB1,PRKCQ,PRR7,PSMB9,PTPRC,RASA3,RASSF5,RHOH,RIPK1,RNF10,RNF168,RNF8,RPL22,RUNX1,SATB1,SERPINI2,SGMS1,SHARPIN,SIRT1,SLC38A2,SLC39A3,SOCS1,SP3,SPI1,STAT3,STAT5B,STAT6,STK17B,STK4,SYK,TAP1,TBC1D22A,TBK1,TCF12,TGFB1,TNFRSF1B,TNIK,TP53BP1,TPP2,TRAF3,TRAF3IP3,TRAM2,TRAPPC9,TRIM56,TRMT2A,TWSG1,TXNIP,USP12,XCL2,XRCC5,XRCC6,ZBTB16,ZBTB7B,ZNF335,ZNF683
Mouse Phenotype Single KO	MP:0002401	abnormal lymphopoiesis	82	1.15309e-73	1.04516e-69	1.27458e-71	1.43797	1842.88	2650	0.0472001	0.0678721	13	2.79075e-10	2.52953e-06	1.94579e-07	1.59847	93.2142	149	430	0.0370555	0.346512	rs1003533,rs10270083,rs10427181,rs10485454,rs10504199,rs1054133,rs1062372,rs1077782,rs10786631,rs1106853,rs111237452,rs111355132,rs111369758,rs111384232,rs111442887,rs111447710,rs111521330,rs111671836,rs111680097,rs111681589,rs111881390,rs111949570,rs111964957,rs111984155,rs112056476,rs112074086,rs1122233,rs1122234,rs112343495,rs112376804,rs112589544,rs112617729,rs112722984,rs112795170,rs112822283,rs112852412,rs113006310,rs113170463,rs113222414,rs113256925,rs113334442,rs113370197,rs113374758,rs113442715,rs113454878,rs113586283,rs113659280,rs113675606,rs113738889,rs113887634,rs113972290,rs114023405,rs114051231,rs114069933,rs114101380,rs114106966,rs114121489,rs114201023,rs114217925,rs114321702,rs114326476,rs114334010,rs114347183,rs114402588,rs114516012,rs114545312,rs114614929,rs114627393,rs114677334,rs114833608,rs114866541,rs114878696,rs114946808,rs114985921,rs115052550,rs115153069,rs115154525,rs115282751,rs115300969,rs115315909,rs115321330,rs115360625,rs115387811,rs115451608,rs115481370,rs115508388,rs115513538,rs115521862,rs115622805,rs115660616,rs115701165,rs115781932,rs115812556,rs115823750,rs115830294,rs115852485,rs115855885,rs11586911,rs115877942,rs115891187,rs115981766,rs116006709,rs116038597,rs116135012,rs116136143,rs116182120,rs116264280,rs116267561,rs116295827,rs116314538,rs116401170,rs116416418,rs116423508,rs116508804,rs116530988,rs116575275,rs116600738,rs116627778,rs11663997,rs116711986,rs116799496,rs116885903,rs116924074,rs116952048,rs116965718,rs116982615,rs116983166,rs117034857,rs117076568,rs117083980,rs11714054,rs117164756,rs117284965,rs117363801,rs117372700,rs117506841,rs117520013,rs117615684,rs117638171,rs117750251,rs117839070,rs117861106,rs117909609,rs117963737,rs118087945,rs118164765,rs11923462,rs11964493,rs11969883,rs11985083,rs12002854,rs12062342,rs12086971,rs12261332,rs12292120,rs12489120,rs12564733,rs12630368,rs12804730,rs12963151,rs13006360,rs13017115,rs133029,rs1332495,rs13330724,rs13377487,rs13380430,rs137868136,rs137900312,rs137901691,rs137952674,rs138000159,rs138058595,rs138060082,rs138084134,rs138111372,rs138117588,rs138148676,rs138192540,rs138302538,rs138358698,rs138408902,rs138441019,rs138457162,rs138535231,rs138584519,rs138616603,rs138622374,rs138672954,rs138676617,rs138750590,rs138810626,rs138941683,rs138944049,rs138977942,rs138986970,rs139101199,rs139226947,rs139267669,rs139423203,rs139535803,rs139637418,rs139719859,rs139780457,rs139796758,rs139841965,rs139857084,rs139859466,rs139966824,rs139978557,rs140076702,rs140097366,rs140158659,rs140244712,rs140295334,rs140392095,rs140410252,rs140421489,rs140444524,rs140510252,rs140536253,rs140636973,rs140674337,rs140718705,rs140796435,rs140805745,rs140844911,rs140960057,rs141005021,rs141055956,rs141140108,rs141158964,rs141243587,rs141259370,rs141261806,rs141315597,rs141454130,rs141475701,rs141496334,rs141662192,rs141686988,rs141700996,rs141707842,rs141862970,rs141868189,rs141934259,rs141980628,rs142095350,rs142144573,rs142153662,rs142194100,rs142297815,rs142327301,rs142359995,rs142479605,rs142588622,rs142601141,rs142609734,rs142647372,rs142691329,rs142698201,rs142735290,rs142782895,rs142845904,rs143053219,rs143102240,rs143105372,rs143146033,rs143195059,rs143222957,rs143248485,rs143322862,rs143324525,rs143356980,rs143425848,rs143497357,rs143542186,rs143616508,rs143641161,rs143668646,rs143679215,rs143687326,rs143716610,rs143740826,rs143771620,rs143805569,rs143821405,rs143838769,rs143864524,rs143865697,rs143925715,rs143972149,rs143981377,rs143987320,rs143992697,rs143997739,rs144102405,rs144157718,rs144191630,rs144271573,rs144290258,rs144373816,rs144448656,rs144467303,rs144511634,rs144514634,rs144515943,rs144540136,rs144602179,rs144606296,rs144647969,rs144659199,rs1447993,rs144923604,rs144928218,rs144938796,rs144939644,rs145096121,rs145143588,rs145169498,rs145220200,rs145321022,rs145334150,rs145433706,rs145530249,rs145533943,rs145573129,rs145683828,rs145686330,rs145887631,rs145920031,rs146018792,rs146028585,rs146045545,rs146090541,rs146155621,rs146280094,rs146291595,rs146317342,rs146331871,rs146351214,rs146480009,rs146496517,rs146673133,rs146760217,rs146840558,rs146852388,rs146872394,rs146895676,rs146934661,rs146949209,rs146949473,rs146959764,rs146996627,rs147141110,rs147200891,rs147242973,rs147333151,rs147378869,rs147409596,rs147435793,rs147460044,rs147513603,rs147560447,rs147760468,rs147836329,rs147889138,rs147973350,rs148000791,rs148137451,rs148149256,rs148152066,rs148179248,rs148182241,rs148186859,rs148247463,rs148288267,rs148334239,rs148342996,rs148349905,rs148377984,rs148449635,rs148463374,rs148615128,rs148730537,rs148746986,rs148759373,rs148777448,rs148818187,rs148818940,rs148867107,rs148920329,rs148961917,rs148973802,rs149005621,rs149015533,rs149020811,rs149032825,rs149034632,rs149115058,rs149334610,rs149366462,rs149415390,rs149423655,rs149583509,rs149635771,rs149652039,rs149660542,rs149702,rs149845600,rs149896093,rs149937927,rs149957243,rs149963697,rs149981135,rs149994465,rs150022047,rs150228231,rs150262411,rs150338858,rs150368304,rs150525467,rs150540948,rs150569017,rs150675792,rs150719459,rs150760414,rs150853181,rs150944240,rs150951403,rs151000078,rs151037031,rs151112428,rs151203788,rs151239869,rs1523469,rs1623845,rs16828576,rs16874262,rs16922458,rs16950556,rs16950561,rs17027478,rs17030584,rs17103257,rs17189364,rs17201098,rs17515910,rs17522946,rs17522953,rs17586314,rs1776181,rs180676370,rs180722734,rs180725872,rs180742168,rs180745376,rs180801996,rs180818396,rs180882516,rs180954000,rs180964470,rs180983371,rs180992818,rs181079087,rs181114991,rs181146273,rs181154609,rs181224149,rs181233259,rs181249140,rs181251708,rs181263004,rs181277093,rs181479341,rs181484946,rs181490158,rs181588104,rs181594701,rs181597904,rs181624486,rs181701074,rs181705563,rs181706040,rs181759411,rs181793124,rs181892090,rs181904746,rs181932948,rs181956643,rs181979477,rs182095001,rs182108766,rs182151083,rs182169806,rs182176327,rs182217777,rs182233626,rs182268472,rs182288821,rs182369609,rs182392870,rs182394712,rs182491461,rs182573859,rs182654209,rs182655970,rs182756318,rs182884893,rs182900785,rs182922469,rs182927801,rs183057580,rs183111660,rs183145781,rs183399068,rs183405384,rs183428165,rs183468820,rs183482743,rs183510645,rs183530587,rs183622172,rs183630141,rs183651352,rs183653222,rs183711528,rs183716829,rs183752964,rs183809294,rs183814954,rs183861712,rs183870951,rs183887508,rs183896808,rs183904016,rs183910008,rs183934514,rs183982090,rs184021716,rs184038566,rs184078091,rs184125818,rs184230574,rs184287154,rs184327831,rs184335688,rs184507753,rs184534696,rs184548883,rs184585321,rs184595808,rs184712747,rs184759974,rs184787190,rs184804741,rs184814235,rs184859413,rs184885345,rs184901761,rs184928034,rs184974105,rs184978151,rs185095556,rs185103193,rs185103562,rs185128025,rs185139571,rs185139600,rs185188427,rs185310149,rs185319919,rs185350789,rs185396100,rs185464129,rs185623706,rs185638777,rs185640094,rs185683980,rs185716692,rs185742341,rs185812286,rs185845750,rs185858334,rs185874637,rs185947298,rs185999829,rs186033994,rs186157274,rs186164531,rs186168820,rs186340453,rs186378968,rs186413106,rs186470714,rs186488296,rs186500969,rs186587121,rs186591852,rs186597696,rs186671863,rs186857222,rs186916174,rs186957522,rs186957769,rs186983690,rs187016120,rs187024800,rs187043976,rs187062763,rs187100219,rs187144758,rs187218588,rs187362558,rs187404325,rs187434079,rs187515788,rs187535955,rs187581294,rs187624953,rs187655144,rs187682462,rs187737899,rs187967938,rs187999873,rs188020578,rs188026456,rs188075720,rs188077601,rs188100014,rs188103351,rs188103572,rs188222791,rs188284788,rs188292887,rs188321158,rs188328631,rs188367538,rs188394947,rs188401584,rs188422806,rs188508955,rs188527709,rs188547909,rs188608535,rs188697458,rs1887370,rs188774671,rs188780220,rs188786863,rs188822204,rs188839073,rs188882661,rs188971603,rs188991248,rs188996640,rs189034093,rs189061882,rs189089248,rs189093466,rs189100042,rs189112151,rs189187481,rs189223371,rs189257540,rs189297231,rs189335902,rs189347100,rs189366080,rs189398305,rs189447252,rs189594553,rs189614835,rs189618288,rs189656980,rs189733925,rs189778702,rs189850776,rs189924114,rs189959599,rs190022466,rs190038701,rs190090514,rs190202014,rs190231246,rs190286662,rs190290629,rs190323609,rs190335157,rs190467618,rs190494583,rs190595097,rs190663284,rs190708150,rs190741200,rs190742658,rs190823993,rs190847630,rs190848759,rs190872712,rs190952312,rs191126356,rs191212148,rs191221509,rs191370202,rs191374664,rs191394864,rs191403278,rs191502074,rs191560525,rs191598763,rs191612628,rs191647350,rs191655230,rs191678760,rs191718782,rs191754044,rs191812765,rs191817230,rs191830557,rs191834936,rs191966406,rs191992247,rs191996378,rs192056508,rs192110554,rs192115704,rs192125664,rs192193712,rs192252196,rs192302029,rs192312048,rs192323461,rs192331487,rs192346385,rs192476834,rs192489189,rs192528497,rs192533631,rs192545327,rs192556966,rs192558658,rs1926230,rs192629680,rs192837552,rs192849368,rs192856329,rs192865756,rs192882966,rs192914288,rs192942621,rs192982863,rs192984272,rs192989189,rs193083191,rs193148829,rs193217475,rs193233027,rs193270719,rs193283079,rs1971298,rs199721908,rs199796398,rs199875068,rs200106929,rs2002,rs200296538,rs200327825,rs200562410,rs200579393,rs200704043,rs200740475,rs201012871,rs201195,rs201628446,rs202026924,rs202060976,rs202205589,rs2064430,rs2071476,rs2071477,rs2071480,rs2242885,rs2291675,rs2297195,rs2299303,rs2299304,rs2302336,rs2326109,rs2326110,rs2472788,rs2516479,rs2626533,rs2706385,rs2737821,rs2742946,rs2746644,rs2834732,rs28362652,rs28382630,rs28382631,rs28382632,rs28383597,rs28703083,rs28720920,rs2927457,rs2966090,rs3016327,rs304060,rs3092847,rs3138509,rs3218090,rs340631,rs34129849,rs34972832,rs35245437,rs35300161,rs35481789,rs35715760,rs36067334,rs36232788,rs367562166,rs367886537,rs367952536,rs367999401,rs368125866,rs368242178,rs368405753,rs368515183,rs368877575,rs369231581,rs369504279,rs369544365,rs369575432,rs369669793,rs369958455,rs369984199,rs370210827,rs370213406,rs370218470,rs370226345,rs370293212,rs370417106,rs370954871,rs370969557,rs371162893,rs371305394,rs371836569,rs372151520,rs372265314,rs372840393,rs372842058,rs372911553,rs372948638,rs373024775,rs373143313,rs373396497,rs3734479,rs3735296,rs373614009,rs373806743,rs373861912,rs373875345,rs374024961,rs374186095,rs374198105,rs3746140,rs374697877,rs374799072,rs374945386,rs375024063,rs375093007,rs375164925,rs375336780,rs375895931,rs376005935,rs376758093,rs377056142,rs377100839,rs377105442,rs377140661,rs377418266,rs377447790,rs377593280,rs377700356,rs377740892,rs3783469,rs3783472,rs3792498,rs3792588,rs3792589,rs3805003,rs3806676,rs3828372,rs3829984,rs4063521,rs41303289,rs41409548,rs414171,rs4149352,rs4149353,rs4436654,rs4451042,rs45482297,rs4554318,rs4607417,rs4640970,rs4711414,rs4713354,rs4803823,rs484943,rs4871529,rs4936428,rs4947324,rs4947325,rs4987882,rs527246495,rs527284169,rs527373717,rs527376043,rs527402648,rs527416718,rs527427194,rs527490753,rs527502806,rs527544780,rs527601412,rs527643809,rs527682574,rs527724780,rs527754781,rs527795060,rs527854192,rs527899104,rs527947257,rs528014758,rs528068885,rs528084913,rs528095514,rs528113285,rs528207173,rs528239630,rs528371032,rs528421177,rs528435448,rs528464874,rs528483028,rs528484701,rs528487384,rs528498997,rs528509224,rs528509245,rs528556790,rs528599170,rs528603632,rs528603893,rs528655741,rs528670664,rs528679367,rs528730008,rs528740636,rs528765875,rs528844647,rs528861747,rs528866776,rs528958833,rs529013612,rs529016674,rs529041837,rs529096326,rs529123491,rs529150672,rs529153286,rs529167205,rs529171548,rs529193333,rs529214867,rs529336700,rs529344192,rs529393448,rs529522646,rs529538836,rs529696303,rs529712264,rs529732910,rs529827955,rs529870283,rs529887043,rs529931667,rs529978388,rs529991561,rs530035530,rs530100502,rs530130694,rs530191680,rs530211739,rs530273137,rs530326876,rs530421588,rs530486175,rs530499637,rs530544574,rs530590706,rs530610002,rs530638587,rs530655413,rs530660340,rs530687649,rs530834605,rs530844953,rs530884834,rs530899460,rs530939990,rs530985319,rs531026874,rs531034988,rs531082043,rs531111621,rs531142491,rs531144982,rs531199408,rs531287261,rs531344904,rs531361590,rs531462566,rs531546184,rs531556631,rs531569590,rs531575965,rs531616799,rs531651603,rs531675222,rs531685144,rs531697987,rs531744841,rs531776030,rs531793845,rs531808315,rs531815289,rs531838924,rs531890420,rs531906014,rs531912601,rs531916655,rs531923060,rs531958134,rs531977776,rs532018758,rs532035245,rs532051230,rs532103889,rs532106013,rs532141657,rs532189839,rs532209038,rs532218919,rs532228394,rs532273463,rs532292127,rs532342855,rs532378765,rs532389278,rs532403228,rs532446,rs532515301,rs532627573,rs532694467,rs532765729,rs532772076,rs532868763,rs532872223,rs532898301,rs532910345,rs532927171,rs532929584,rs532930962,rs532999205,rs533011339,rs533011975,rs533045373,rs533073752,rs533111994,rs533114916,rs533139338,rs533164009,rs533191639,rs533220630,rs533303665,rs533305123,rs533332308,rs533345116,rs533408651,rs533444172,rs533481746,rs533482009,rs533548562,rs533578721,rs533598409,rs533658348,rs533729519,rs533770421,rs533815626,rs533828986,rs533831625,rs533896487,rs534010950,rs534021623,rs534022070,rs534054296,rs534079732,rs534126544,rs534138060,rs534217864,rs534226177,rs534257313,rs534259319,rs534277386,rs534334599,rs534436520,rs534512266,rs534518847,rs534520509,rs534535322,rs534568356,rs534641320,rs534646341,rs534664875,rs534726684,rs534745373,rs534804587,rs534915375,rs535004287,rs535024989,rs535074799,rs535144007,rs535149976,rs535162148,rs535166457,rs535201234,rs535210011,rs535269280,rs535288225,rs535305694,rs535345006,rs535375893,rs535443001,rs535443711,rs535459183,rs535473372,rs535479164,rs535529256,rs535644153,rs535702833,rs535723277,rs535732179,rs535750659,rs535758742,rs535761501,rs535770136,rs535812981,rs535818916,rs535897730,rs535902508,rs535947331,rs535950802,rs536054499,rs536078799,rs536122579,rs536141823,rs536167027,rs536219087,rs536248112,rs536256030,rs536426641,rs536501540,rs536504708,rs536513754,rs536519062,rs536538780,rs536601513,rs536658172,rs536733439,rs536736548,rs536821875,rs536830501,rs537019397,rs537036375,rs537042104,rs537048118,rs537078376,rs537092224,rs537129657,rs537209236,rs537238146,rs537264992,rs537281058,rs537305025,rs537340135,rs537373745,rs537440205,rs537469996,rs537476081,rs537545090,rs537553069,rs537690235,rs537764785,rs537767723,rs537853331,rs537877344,rs537972025,rs537973347,rs537983097,rs538034968,rs538063717,rs538064653,rs538096554,rs538156176,rs538159041,rs538268349,rs538273251,rs538278539,rs538308824,rs538369888,rs538383177,rs538443337,rs538477313,rs538487664,rs538507285,rs538518886,rs538594185,rs538596376,rs538675316,rs538680448,rs538688496,rs538717924,rs538781959,rs538854031,rs538897487,rs538908703,rs538922487,rs538946527,rs538994560,rs539031138,rs539038716,rs539078557,rs539099251,rs539140009,rs539150406,rs539170173,rs539175689,rs539221824,rs539328901,rs539378370,rs539383167,rs539423280,rs539423284,rs539427810,rs539436376,rs539453214,rs539459395,rs539487154,rs539535443,rs539547885,rs539646375,rs539672515,rs539679487,rs539743345,rs539755052,rs539758108,rs539758821,rs539765698,rs539766509,rs539790511,rs539791563,rs539812825,rs539812874,rs539823421,rs539882895,rs539940178,rs540000423,rs540019645,rs540053272,rs540106605,rs540136351,rs540169430,rs540216341,rs540229514,rs540249716,rs540252846,rs540342891,rs540346019,rs540412614,rs540436422,rs540462228,rs540477535,rs540478883,rs540500779,rs540509210,rs540575612,rs540606154,rs540642500,rs540683723,rs540712888,rs540718129,rs540739755,rs540768244,rs540783087,rs540820214,rs540825688,rs540837133,rs540851393,rs540939611,rs540943689,rs540956516,rs540967385,rs541004681,rs541006848,rs541236052,rs541267677,rs541285702,rs541311170,rs541324176,rs541441350,rs541476134,rs541484418,rs541609582,rs541615105,rs541647378,rs541659305,rs541673281,rs541683125,rs541692693,rs541714673,rs541718626,rs541726539,rs541737658,rs541740436,rs541778274,rs541817080,rs541840661,rs541841124,rs541883824,rs541887951,rs541904497,rs541972573,rs541979346,rs541982480,rs541993596,rs541994287,rs542029514,rs542048526,rs542066748,rs542069257,rs542119665,rs542169351,rs542178029,rs542220478,rs542239006,rs542274874,rs542392281,rs542416917,rs542449396,rs542461746,rs542468329,rs542529636,rs542559056,rs542616382,rs542705126,rs542783228,rs542815182,rs542817544,rs542838016,rs542852951,rs542858271,rs542862052,rs542890627,rs542902853,rs542926336,rs542933116,rs542947238,rs543018416,rs543025529,rs543048318,rs543058155,rs543080468,rs543100909,rs543120983,rs543160651,rs543226588,rs543256321,rs543263499,rs543296611,rs543384331,rs543394021,rs543423054,rs543423400,rs543441644,rs543469990,rs543485990,rs543517825,rs543525300,rs543527240,rs543528729,rs543537129,rs543569232,rs543707319,rs543770553,rs543817045,rs543916853,rs543943767,rs543982937,rs544038028,rs544046050,rs544052720,rs544074757,rs544093610,rs544100045,rs544161982,rs544182456,rs544184620,rs544188270,rs544286264,rs544331922,rs544345369,rs544380963,rs544385704,rs544436556,rs544451034,rs544464780,rs544511526,rs544543868,rs544546018,rs544734823,rs544780975,rs544864755,rs544980768,rs544992761,rs545051711,rs545062540,rs545140430,rs545148849,rs545164631,rs545196059,rs545196693,rs545235048,rs545253642,rs545277166,rs545277395,rs545429096,rs545439217,rs545475272,rs545480209,rs545512322,rs545520866,rs545541149,rs545553305,rs545572453,rs545633055,rs545660017,rs545662433,rs545668903,rs545671547,rs545685775,rs545746890,rs545748258,rs545786861,rs545812922,rs545840762,rs545849649,rs545857743,rs545872197,rs545898383,rs545943071,rs545988566,rs546000097,rs546010072,rs546101772,rs546121324,rs546194807,rs546228339,rs546238602,rs546283712,rs546292407,rs546308951,rs546314145,rs546321484,rs546329275,rs546346203,rs546356163,rs546364231,rs546372632,rs546385524,rs546437955,rs546444444,rs546587384,rs546642885,rs546688331,rs546732474,rs546748650,rs546801623,rs546802414,rs546833182,rs546855778,rs546878745,rs546886004,rs546916385,rs546992136,rs547046892,rs547059584,rs547143386,rs547166815,rs547317705,rs547349478,rs547367028,rs547379179,rs547387065,rs547420302,rs547425769,rs547475560,rs547498906,rs547506774,rs547537412,rs547554727,rs547558086,rs547576745,rs547603122,rs547609968,rs547712236,rs547827297,rs547851703,rs547888872,rs547906290,rs547992395,rs547995065,rs548004184,rs548040535,rs548042572,rs548171406,rs548212479,rs548219303,rs548258722,rs548283789,rs548290343,rs548338251,rs548344841,rs548350302,rs548372792,rs548413349,rs548464298,rs548469446,rs548481273,rs548539082,rs548684687,rs548698006,rs548706231,rs548718662,rs548730763,rs548777166,rs548797036,rs548888179,rs548890716,rs548932695,rs548984855,rs549172232,rs549204415,rs549268794,rs549324200,rs549347877,rs549353213,rs549365268,rs549469427,rs549493849,rs549514310,rs549526336,rs549528335,rs549550851,rs549582017,rs549595103,rs549606408,rs549664622,rs549697816,rs549713696,rs549774591,rs549808113,rs549817819,rs549851571,rs549865574,rs549866000,rs549885107,rs549906554,rs549976779,rs549983701,rs550016259,rs550057607,rs550078458,rs550110617,rs550200481,rs550228486,rs550265688,rs550358328,rs550420355,rs550445551,rs550474532,rs550488156,rs550536882,rs550560801,rs550620275,rs550652660,rs550719770,rs550732869,rs550758540,rs550769838,rs550782144,rs550784432,rs550790780,rs550795957,rs550796155,rs550798813,rs550804651,rs550823757,rs550835450,rs550849334,rs550865615,rs550908355,rs550914664,rs551060560,rs551065400,rs551102880,rs551123677,rs551167809,rs551206254,rs551287015,rs551297000,rs551322506,rs551331095,rs551343007,rs551429359,rs551446649,rs551464515,rs551515778,rs551517195,rs551564566,rs551606799,rs551758417,rs551784450,rs551805284,rs551828455,rs551837369,rs551898887,rs551976813,rs551993966,rs552019151,rs552057209,rs552083083,rs552087097,rs552098765,rs552118950,rs552254580,rs552357918,rs552383868,rs552384014,rs552416136,rs552427994,rs552442979,rs552450873,rs552457903,rs552470564,rs552518750,rs552575533,rs552630858,rs552634951,rs552641799,rs552670208,rs552690285,rs552717920,rs552718022,rs552796413,rs552832579,rs552863415,rs552878285,rs552896558,rs552930680,rs552936389,rs552959899,rs552968316,rs552979786,rs552981073,rs552981279,rs553026793,rs553055937,rs553091119,rs553125630,rs553163280,rs553167062,rs553168543,rs553185573,rs553200186,rs553221104,rs553271445,rs553284050,rs553286636,rs553302598,rs553310087,rs553347109,rs553390777,rs553448504,rs553496796,rs553510675,rs553632116,rs553650488,rs553701040,rs553710215,rs553714392,rs553754626,rs553771219,rs553819505,rs553997433,rs553998996,rs554009687,rs554034531,rs554054037,rs554061521,rs554080611,rs554125502,rs554130194,rs554157622,rs554158692,rs554163813,rs554236545,rs554246253,rs554397919,rs554407619,rs554534932,rs554550344,rs554572888,rs554579012,rs554643640,rs554659434,rs554700114,rs554748432,rs554786037,rs554840586,rs554875336,rs554900747,rs554962629,rs554972831,rs554989540,rs555004975,rs555028851,rs555058860,rs555102076,rs555106109,rs555120310,rs555121436,rs555159535,rs555201870,rs555205248,rs555233534,rs555246961,rs555366279,rs555391000,rs555435391,rs555499015,rs555500345,rs555514482,rs555525028,rs555526610,rs555539071,rs555539145,rs555562139,rs555576543,rs555626033,rs555636015,rs555638240,rs555687649,rs555750783,rs555767475,rs555767578,rs555819187,rs555825006,rs555841716,rs555881822,rs555890980,rs555916462,rs555919249,rs555970154,rs556134260,rs556175929,rs556185973,rs556254444,rs556313343,rs556383680,rs556414134,rs556419862,rs556429852,rs556454943,rs556458984,rs556481651,rs556524230,rs556588764,rs556590346,rs556591931,rs556638729,rs556664670,rs556675403,rs556679384,rs556681679,rs556775885,rs556859266,rs556863810,rs556906475,rs556943212,rs556944006,rs556952227,rs557022500,rs55704283,rs557045766,rs557051244,rs55709358,rs557133239,rs557175943,rs557202679,rs557218602,rs557249618,rs557251092,rs557268167,rs557281536,rs557329737,rs557338115,rs557341341,rs557348411,rs557363233,rs557367882,rs557401969,rs557402676,rs557440707,rs557456742,rs557475986,rs557500555,rs557511032,rs557549587,rs557658327,rs557709213,rs557787448,rs557796273,rs557804776,rs557863193,rs557865394,rs557886958,rs557916898,rs557949416,rs558011331,rs558065681,rs558110480,rs558112938,rs558171682,rs558172503,rs558228170,rs558262056,rs558275388,rs558305606,rs558319832,rs558321049,rs558415476,rs558481578,rs558502881,rs558506775,rs558538928,rs558644200,rs558717135,rs558731450,rs558748998,rs558773143,rs558819950,rs558858793,rs558865657,rs558970180,rs559022105,rs559115526,rs559145071,rs559213323,rs559249922,rs559264265,rs559272750,rs559275314,rs559291324,rs559300949,rs559307160,rs559308753,rs559327593,rs559362838,rs559443887,rs559517413,rs559595741,rs559597428,rs559627311,rs559634583,rs559666489,rs559714746,rs559718630,rs559723345,rs559730978,rs559809687,rs559820704,rs559821727,rs559874925,rs559911959,rs55993826,rs559952601,rs559988426,rs560014159,rs560020686,rs560246967,rs560248735,rs560311050,rs560325922,rs560347045,rs560378408,rs560390545,rs560405758,rs560492456,rs560547864,rs560550858,rs560646025,rs560653249,rs560672943,rs560702202,rs560820892,rs560867257,rs560883152,rs560948944,rs560970793,rs561028987,rs561083331,rs561104697,rs561109697,rs561110580,rs561141593,rs561216192,rs561234600,rs561267186,rs561285913,rs561305877,rs561396141,rs561416131,rs561456787,rs561508420,rs561520786,rs561575102,rs561598088,rs561613597,rs561634647,rs561645995,rs561716614,rs561741932,rs561747816,rs561781083,rs561811433,rs561864118,rs561907187,rs561913073,rs561952081,rs561981292,rs562010412,rs562039416,rs56204359,rs562116243,rs562126347,rs562159033,rs562216964,rs562262723,rs562325896,rs562378539,rs562434205,rs562536318,rs562568336,rs562613336,rs562630531,rs562633490,rs56263379,rs562634944,rs562645245,rs562653755,rs562658013,rs562689609,rs562731159,rs562780839,rs562800874,rs562909487,rs562945760,rs563038905,rs563063207,rs563114449,rs563130860,rs563207062,rs563290060,rs563295061,rs563351396,rs563354525,rs563361945,rs563367765,rs563405192,rs563493234,rs563516237,rs563544072,rs56354795,rs563600519,rs563630600,rs563685306,rs563707029,rs563754190,rs563761602,rs56376659,rs563774327,rs563786917,rs563815098,rs563832605,rs563833378,rs563854366,rs563875495,rs563929154,rs563930317,rs564027060,rs564074473,rs564075827,rs564076004,rs564152989,rs564165881,rs564231557,rs564262077,rs564278206,rs564288975,rs564356750,rs564398678,rs564418828,rs564420980,rs564530385,rs564561203,rs564564991,rs564614910,rs564660456,rs564673827,rs564866692,rs564916406,rs564936270,rs565000148,rs565056430,rs565082462,rs565096646,rs565226400,rs565416512,rs565425136,rs565428454,rs565459650,rs565484597,rs565513269,rs565563131,rs565571945,rs565575984,rs565581780,rs565611529,rs565624335,rs565691790,rs565696006,rs565697211,rs565718369,rs565763084,rs565765307,rs565877710,rs565882582,rs565904209,rs565908324,rs565929910,rs565977753,rs566011847,rs566141734,rs566167369,rs566236488,rs566319645,rs566352552,rs566370073,rs566384435,rs566387750,rs566421881,rs566510130,rs566525894,rs566599657,rs566639129,rs566695171,rs566722352,rs566766860,rs566771796,rs566798246,rs566799261,rs566815623,rs566854792,rs566877125,rs566905096,rs566934758,rs566996179,rs566999253,rs567074162,rs567106558,rs567217588,rs567224778,rs567241362,rs567244644,rs567280547,rs567323278,rs567329974,rs567348775,rs567368934,rs567390388,rs567440595,rs567486218,rs567495660,rs567513257,rs567591869,rs567636514,rs567640156,rs567660961,rs567824024,rs567886302,rs567969352,rs568092450,rs568106522,rs568158705,rs568166725,rs568176706,rs568185871,rs568203643,rs568221293,rs568251607,rs568264920,rs568279708,rs568282601,rs568352608,rs568391443,rs568410640,rs568415203,rs568453936,rs568481067,rs568483979,rs568535916,rs568545464,rs568549854,rs568576549,rs568578327,rs568626148,rs568661526,rs568868786,rs568873195,rs568910628,rs568960250,rs568981234,rs569034226,rs569063755,rs569110331,rs569116561,rs569137086,rs569199155,rs569210714,rs569223640,rs569249445,rs569405957,rs569445238,rs569500086,rs569535457,rs569582980,rs569590300,rs569626049,rs569634597,rs569701866,rs569702823,rs569744014,rs569756300,rs569759904,rs569766141,rs569790088,rs569827423,rs569840868,rs569846796,rs569956942,rs570019316,rs570051640,rs570056176,rs570069612,rs570150873,rs570199381,rs570290877,rs570306969,rs570411105,rs570469896,rs570508791,rs570563236,rs570640019,rs570650693,rs570667014,rs570670634,rs570680182,rs570695706,rs570746862,rs570765172,rs570784953,rs570850310,rs570857970,rs570938920,rs570954777,rs570980687,rs571001852,rs571039294,rs571080655,rs571093237,rs571112615,rs571141850,rs571143026,rs571234140,rs571241241,rs571247263,rs571275344,rs571360834,rs571417828,rs571426261,rs571429746,rs571436887,rs571495019,rs571518544,rs571536377,rs571550044,rs571607908,rs571635669,rs571645382,rs571755492,rs571761992,rs571775900,rs571796284,rs571843792,rs571844210,rs571872283,rs571919641,rs571968031,rs572073164,rs572117348,rs572123099,rs57214191,rs572158366,rs572219182,rs572425995,rs572443017,rs572495302,rs572510668,rs572525719,rs572544218,rs572558931,rs572593620,rs572617161,rs572642421,rs572643240,rs572697404,rs572718248,rs572728851,rs572729736,rs572749473,rs572753075,rs572762336,rs572786469,rs572795110,rs572831279,rs572834462,rs572848937,rs572851099,rs572868424,rs572915835,rs572946352,rs573047082,rs573157324,rs573157591,rs573171630,rs573230096,rs573232117,rs573243835,rs573252584,rs573290374,rs573330991,rs573423859,rs573441760,rs573445356,rs573445765,rs573465399,rs573547258,rs573591044,rs573611509,rs573657430,rs573724381,rs573746256,rs573758851,rs573831113,rs573923340,rs573939181,rs573959638,rs573962882,rs574026820,rs574029096,rs574033207,rs574059038,rs574180901,rs574202318,rs574228402,rs574276293,rs57434456,rs574363373,rs574398972,rs574406409,rs574475455,rs574478581,rs574486306,rs574503994,rs574607990,rs574632040,rs574648154,rs574676415,rs574715468,rs574720185,rs574737073,rs574766058,rs574787897,rs574803697,rs574817836,rs574832055,rs574839789,rs574889090,rs574904174,rs574931896,rs574956895,rs575003838,rs575024572,rs575042653,rs575069113,rs575071546,rs575098363,rs575102567,rs575198972,rs575206756,rs575234543,rs575240129,rs575282331,rs575282802,rs575289316,rs575301158,rs575305046,rs575339607,rs575352307,rs575362109,rs575372701,rs575375236,rs575389028,rs575418214,rs575574795,rs575625214,rs575644525,rs575646899,rs575669094,rs575677160,rs575695230,rs575714620,rs575718638,rs575799298,rs575846364,rs575880880,rs575896845,rs575925681,rs576005832,rs576029239,rs576065927,rs576175352,rs576175379,rs576334899,rs576345159,rs576358902,rs57639610,rs576397911,rs576408127,rs576462102,rs576464701,rs576511237,rs576679205,rs576716509,rs576737154,rs576749457,rs576776264,rs576776994,rs576818491,rs576938292,rs576964488,rs576977284,rs577082612,rs577106828,rs577117330,rs577238632,rs577254998,rs577276017,rs577344727,rs577433438,rs577445625,rs577461402,rs577468984,rs577485242,rs577530088,rs577563271,rs577565787,rs577598350,rs577617641,rs577632050,rs577643279,rs577667747,rs577795160,rs577818765,rs577823288,rs577829735,rs577850829,rs577852264,rs577875180,rs577894353,rs577906814,rs577974899,rs577987707,rs578051913,rs578074195,rs578095132,rs578142143,rs578158980,rs578164252,rs578178830,rs578205009,rs578223234,rs57905758,rs58386249,rs587603841,rs587614164,rs587616711,rs587618597,rs587622536,rs587623963,rs587625972,rs587628202,rs587634760,rs587650490,rs587669711,rs587671190,rs587672464,rs587673104,rs587692073,rs587692591,rs587692762,rs587694562,rs587695505,rs587702340,rs587707099,rs587715211,rs587723454,rs587730463,rs587734687,rs587742925,rs587745408,rs587745677,rs587747212,rs587748470,rs587772237,rs587772961,rs59254413,rs59601257,rs598371,rs61067716,rs61324329,rs61436305,rs62413721,rs6466035,rs6519270,rs6667390,rs6688051,rs67223538,rs6768300,rs6776694,rs6800071,rs681673,rs6831101,rs6945725,rs6961094,rs6961254,rs6976537,rs7020201,rs7030358,rs7069182,rs7091024,rs711631,rs7117280,rs7162222,rs71633591,rs7197860,rs7246404,rs72666636,rs72667727,rs72696107,rs72696113,rs72703527,rs72738007,rs72738008,rs72738009,rs72759857,rs7276825,rs72829098,rs72855218,rs72893631,rs72893633,rs72952299,rs72952301,rs72962020,rs72987239,rs73000964,rs73176930,rs73197347,rs73322096,rs73351404,rs7335629,rs73375378,rs73416463,rs73465652,rs73622129,rs73717961,rs73717962,rs73733061,rs73733079,rs73766767,rs73807288,rs73888339,rs73891260,rs73891261,rs73900579,rs73904231,rs74019878,rs74019895,rs74033284,rs74080821,rs74134761,rs74375902,rs74395000,rs74425886,rs74439275,rs75008648,rs75008967,rs75108416,rs75175100,rs75194851,rs75221171,rs75442499,rs75530981,rs75573780,rs75644050,rs75655786,rs75684840,rs75810116,rs75889122,rs7594333,rs75949484,rs76090393,rs76138436,rs76163903,rs76228874,rs76259794,rs76302249,rs76323447,rs76361874,rs7636273,rs7637133,rs76375223,rs7643344,rs76459603,rs7657574,rs76604555,rs76610571,rs76691544,rs76691832,rs76769046,rs767849,rs76900372,rs76919977,rs77124006,rs77187887,rs77261895,rs77319713,rs77367086,rs77694136,rs77912091,rs77933492,rs77979753,rs77985416,rs78001652,rs78088149,rs78092457,rs78109007,rs78129540,rs78154100,rs78379425,rs78442776,rs78452229,rs78481722,rs78603955,rs78662915,rs78696943,rs78875063,rs78944797,rs78966757,rs79037792,rs79293617,rs79302295,rs79352335,rs79501848,rs79658013,rs79799169,rs79817099,rs79831005,rs80031086,rs80058754,rs80080085,rs80089776,rs80120094,rs80135877,rs80135929,rs80173192,rs80217846,rs80278093,rs8059260,rs8099616,rs8583,rs901854,rs911536,rs926619,rs9276815,rs9288516,rs9292112,rs9357385,rs9381120,rs9461624,rs9471726,rs9611234,rs9611280,rs9681650,rs9837291,rs9841137,rs9941451	AFF1,ARHGAP17,ARID3A,ASXL1,ATM,BATF,BCL3,BCL6,BHLHE40,BLNK,BMF,CACNB4,CBFA2T3,CCND3,CCR7,CD247,CD3D,CD3E,CD83,CISH,CUX1,DCK,DEF6,DNAJC11,DOCK2,E2F1,E2F2,EBF1,ELF1,EPS15,ERCC1,ERG,ERN1,EWSR1,EXO1,FES,FOXP1,FYN,GADD45A,GADD45G,GIMAP5,GLB1,GPR15,GPR97,GRAP2,H2AFX,HNRNPLL,ID3,IKBKB,IL17RA,IL6ST,INPP5D,IRF1,JAK1,KMT2A,KMT2E,LAMA2,LAT,LCP2,LTA,LYL1,LYN,MAML1,MAPK14,MCL1,MDC1,MSI2,MTOR,MTSS1,MYB,NCAPH2,NCOA3,NFATC1,NFIL3,NFKBIA,NLK,NOTCH1,NQO2,PARL,PICALM,PIK3AP1,PIK3CD,PIK3CG,PIK3R1,PKN1,PLA2G6,PLCG2,PMS2,POLB,POLL,POLM,PRIMPOL,PRKCQ,PTPRC,PTPRJ,RARA,RASSF5,REV1,RFTN1,RHOH,RNF168,RNF8,RPL22,RUNX1,RUNX3,S1PR1,SATB1,SERPINI2,SESN1,SH2B2,SKP2,SLC39A3,SMAD3,SMAD7,SOCS1,SP3,SPEN,SPI1,ST6GAL1,STAT4,STAT5B,STAT6,STK17B,STK4,SWAP70,SYK,TAC4,TAP1,TBATA,TCF12,TCF4,TET2,TFAP4,TNFRSF11A,TNFSF10,TP53,TP53BP1,TPP2,TRAF3,TRAF3IP2,TRAF3IP3,TWSG1,UNG,VAV2,XRCC5,XRCC6,ZBTB7B,ZC3H12A,ZNF335
Mouse Phenotype Single KO	MP:0003452	abnormal parotid gland morphology	83	1.38742e-73	1.25755e-69	1.51513e-71	9.17763	13.5111	124	0.000346048	0.0031759	392	0.0147882	1	0.341941	2.88314	1.73422	5	8	0.00124347	0.625	rs113966455,rs114250173,rs114490813,rs116339246,rs117320742,rs117508341,rs117615684,rs118110680,rs138676617,rs140730454,rs141167889,rs141464085,rs143102551,rs143148641,rs144002268,rs144514861,rs146868234,rs147355935,rs147449734,rs148187055,rs148826176,rs150267075,rs180999041,rs181146273,rs181624133,rs183587045,rs185623706,rs186249602,rs188961721,rs188971603,rs189016020,rs191348479,rs191817230,rs192207680,rs192364804,rs192895231,rs193009791,rs200491983,rs2302700,rs2302701,rs2626533,rs374784974,rs375411268,rs376516339,rs527376043,rs528229679,rs530006831,rs530100502,rs532382274,rs532872223,rs533073752,rs533314997,rs535259153,rs535801748,rs536467963,rs537070335,rs538946527,rs539217396,rs539377717,rs540815556,rs541510121,rs542332518,rs543205412,rs544074757,rs544457278,rs545207337,rs546256425,rs547860536,rs548283789,rs548438593,rs548902876,rs549869034,rs549983701,rs550696252,rs550914664,rs552357328,rs554535958,rs554543477,rs555244990,rs556638729,rs557772867,rs558183032,rs559433773,rs559529273,rs559634243,rs559718630,rs560307323,rs561913073,rs562864511,rs563559702,rs563995,rs564823653,rs565218491,rs565428454,rs565691790,rs565966106,rs566232910,rs566370648,rs567074162,rs567824024,rs568374261,rs568768267,rs570123159,rs570227572,rs571429746,rs572143350,rs574762404,rs575911412,rs576412135,rs576485007,rs576777363,rs577117324,rs577829339,rs649540,rs7304904,rs73710377,rs75617154,rs76266704,rs76657006,rs769147,rs78082529,rs78422840,rs78715017,rs80193791	BHLHA15,CCR7,CORO1C,E2F1,KCNN4
Mouse Phenotype Single KO	MP:0010866	abnormal prenatal body size	84	2.03301e-72	1.84272e-68	2.19371e-70	1.31381	3272.16	4299	0.0838071	0.110106	17	4.80484e-09	4.35511e-05	2.56183e-06	1.40851	162.583	229	750	0.056951	0.305333	rs1000844,rs1009328,rs1009329,rs10166844,rs10170646,rs10205182,rs10205331,rs10205410,rs10221451,rs10243294,rs10273478,rs1042837,rs1044973,rs10521105,rs1078377,rs10853289,rs10914495,rs10927886,rs10985964,rs10986390,rs10988721,rs11025542,rs11025543,rs110255	ABCA1,ACVR1,ACVR1B,ADAM10,ADAM17,ADAR,AIM1,ANAPC4,ANKRD11,ARID1A,ARID3A,ASF1A,AURKA,AXIN1,B4GALT5,BLM,BPTF,BRAF,BRD2,CAPRIN1,CASP8,CCP110,CDC42,CDKN1C,CENPA,CENPU,CFL1,CHD2,CITED2,CKAP4,COA5,COL4A3BP,COPS5,CRB2,CRISPLD2,CSK,CSNK2B,CTBP2,CTNNB1,CUL1,CUL7,DAB2,DBN1,DCLRE1B,DCPS,DLD,DNAJB6,DOT1L,DPH3,DPY30,DYRK1A,E2F3,ELOVL1,ENG,ENO1,EPRS,ERF,ERG,ERI1,ERN1,ERVW-1,ETS2,EXOC4,F2,FADD,FAM20B,FANCL,FBXW7,FBXW8,FES,FOSL1,FSCN1,FURIN,FXN,GABPA,GATAD2A,GCM1,GGNBP2,GTF2I,GTF2IRD1,HAND1,HES1,HIRA,HLX,HSD17B12,HTT,IGF2R,IKBKAP,IL6ST,ILK,ITPR1,JAK1,JAK2,JARID2,JMJD6,JUP,KDM6B,KIF26B,KIF3B,KIF5B,KLF2,LDB1,LEMD2,LETM1,LIAS,LIMS1,LIN28A,LMNB1,LMO2,LONP1,MAP2K1,MAP3K7,MAPK1,MAPK6,MAPKAP1,MARK2,MAX,MDM4,MED16,MFN2,MIA3,MMACHC,MORF4L1,MTHFD2,MTOR,MYH9,NAMPT,NCOA3,NDUFA13,NDUFS7,NES,NFATC3,NFE2L1,NIPBL,NOTCH1,NPRL3,NR6A1,NUMB,OLA1,OPA1,PAK1IP1,PDCD10,PDGFA,PDPK1,PDS5A,PICALM,PIK3CB,PINX1,PIP5K1C,PNPLA6,POFUT1,PPARD,PRDM1,PRMT3,PTEN,PTH1R,PTP4A2,PTPRJ,PXN,QKI,RAC1,RAD9B,RAF1,RAPGEF2,RBBP6,RBL2,RFC1,RICTOR,RNASEH1,RPL38,RTTN,RXRA,SAFB,SBDS,SHH,SIRT1,SKI,SLC25A19,SLC2A1,SLC34A2,SMARCD2,SMG9,SNAI1,SOCS3,SOS1,SPTBN1,SRD5A3,SSBP3,SSR1,STAT3,STK11,STX18,STX1A,STXBP3,SUFU,SUPT4H1,SUPV3L1,TCF7L1,TGFBR1,THOC1,TJP2,TLE3,TLN1,TNIP1,TOP2B,TPT1,TRA2B,TRAF4,TRIM71,TRPM7,TSG101,TXN2,TXNRD1,UBC,UBR4,UBR5,UGCG,USP7,VCL,VPS53,WASF2,WDR92,WHSC1,WRB,XRCC2,YARS,YWHAQ,ZBTB17,ZMIZ1
Mouse Phenotype Single KO	MP:0011097	embryonic lethality between somite formation and embryo turning, complete penetrance	85	5.24994e-72	4.75855e-68	5.59829e-70	2.28076	265.263	605	0.00679395	0.0154953	141	0.000474069	1	0.0304749	1.80781	16.0415	29	74	0.00721214	0.391892	rs1000844,rs10927886,rs10986390,rs11037690,rs111279663,rs111484457,rs111541260,rs111554919,rs111823162,rs112020474,rs112063298,rs112190821,rs112264357,rs113210477,rs113606276,rs114240391,rs114277000,rs114410777,rs114656313,rs115305985,rs115309547,rs115335747,rs115375381,rs115418594,rs11547538,rs115731421,rs115742071,rs115743118,rs116006709,rs116020033,rs116039639,rs116433592,rs116598003,rs116679280,rs116683367,rs116699616,rs116807108,rs117096959,rs117146929,rs11870905,rs11965885,rs11973388,rs12404144,rs12671106,rs12872310,rs12872567,rs13207351,rs138442757,rs138611278,rs138696918,rs138787042,rs138803062,rs139236828,rs139535803,rs1400267,rs140029102,rs140077287,rs140320751,rs141015489,rs141911698,rs141939434,rs142200052,rs142653056,rs142856894,rs143086533,rs143212371,rs143236135,rs143742850,rs143889330,rs143903270,rs143908586,rs144100113,rs144659533,rs144963003,rs145593198,rs145942172,rs146061957,rs146291595,rs146479041,rs146500940,rs146582665,rs147190589,rs147247946,rs147738633,rs147790015,rs148054044,rs148515450,rs148669443,rs148806841,rs149201303,rs149468386,rs149963697,rs150296619,rs151083947,rs1570360,rs165912,rs17231277,rs178063,rs180725872,rs181295050,rs181361117,rs182068335,rs182261448,rs182444174,rs182517838,rs182746653,rs183101573,rs183187468,rs183399270,rs183401289,rs183451370,rs183484790,rs183664649,rs183752964,rs184100667,rs184197585,rs184618416,rs185122776,rs185215218,rs185359591,rs185493019,rs185632184,rs185939069,rs186220422,rs186369938,rs186485813,rs186795126,rs187394773,rs187850228,rs187886654,rs187907619,rs187943580,rs187983143,rs188035872,rs188374139,rs188517771,rs188706024,rs188937039,rs189469181,rs189958102,rs190108526,rs190702906,rs190760115,rs190900232,rs190910837,rs190970174,rs191059099,rs191068012,rs191206202,rs191262524,rs191504963,rs191585756,rs191864618,rs191992247,rs192607174,rs192618984,rs192937615,rs192942621,rs193048902,rs200037001,rs200471019,rs201407591,rs201626585,rs2234217,rs2234218,rs2295624,rs2517394,rs2616856,rs2616858,rs2709331,rs28357093,rs34259558,rs35009941,rs35954058,rs36208384,rs36208385,rs367593700,rs367835865,rs368391045,rs368435252,rs369964623,rs370463169,rs370961301,rs370970961,rs371333918,rs371415652,rs372586245,rs373691171,rs374417128,rs375579715,rs375684905,rs376005935,rs376394524,rs376731237,rs377358324,rs377762622,rs3821989,rs397553,rs527394514,rs527605617,rs527650257,rs527774263,rs527847447,rs527884245,rs527921121,rs528070390,rs528170918,rs528262644,rs528342950,rs528647456,rs529078731,rs529894523,rs529911267,rs530149595,rs530308082,rs530397000,rs530427916,rs530456330,rs530492838,rs530794042,rs531122025,rs531871517,rs531890420,rs532059697,rs532102012,rs532232679,rs532330036,rs532379411,rs532390003,rs533136429,rs533139338,rs533318772,rs533622567,rs533762140,rs533831625,rs533834744,rs533892717,rs533941783,rs533983930,rs534022070,rs534098991,rs534188240,rs534232036,rs534417916,rs534591994,rs534735053,rs534946854,rs535024989,rs535162148,rs535188850,rs535328225,rs535422429,rs535521315,rs535603157,rs535605332,rs535702833,rs535714453,rs535930412,rs536138722,rs536401343,rs536586021,rs537023231,rs537246446,rs537503255,rs537545090,rs537619625,rs537643903,rs537803049,rs538072630,rs538165515,rs538560183,rs538787131,rs538800805,rs538858027,rs539043018,rs539322046,rs539325149,rs539351628,rs539364478,rs539408696,rs539421677,rs539431985,rs539459395,rs539758821,rs539837294,rs540176925,rs540398574,rs540522767,rs540718129,rs540835450,rs541171683,rs541595368,rs541788741,rs541860621,rs541982213,rs542033210,rs542308934,rs542382460,rs542507731,rs542642198,rs542839134,rs542858271,rs542870566,rs542880334,rs542902853,rs542929948,rs543013760,rs543064838,rs543445992,rs543592021,rs543602973,rs543625053,rs543710488,rs543752073,rs543780768,rs543923813,rs543982937,rs544561354,rs544613288,rs544731631,rs544926440,rs545074429,rs545129202,rs545209408,rs545353581,rs545368274,rs545459806,rs545518503,rs545531097,rs545810015,rs545934321,rs546228339,rs546533114,rs546657992,rs547052025,rs547210074,rs547336549,rs547446200,rs547497476,rs547501567,rs547699950,rs547956108,rs548211367,rs548250706,rs548292456,rs548375425,rs548486828,rs548644612,rs548684805,rs549742393,rs550047611,rs550128014,rs550502501,rs550578697,rs550688982,rs550823757,rs550900261,rs551024195,rs551322506,rs551882549,rs551945656,rs552149541,rs552199616,rs552255788,rs552344295,rs552357488,rs552690285,rs552767588,rs552820408,rs552928892,rs552930866,rs553529437,rs553819505,rs554009687,rs554082320,rs554082791,rs554109591,rs554284729,rs554461744,rs554758622,rs554825567,rs555159535,rs555278628,rs555291494,rs555562139,rs555610378,rs555619719,rs555788581,rs555919249,rs555999914,rs556086404,rs556173916,rs556312016,rs556397614,rs556419862,rs556565646,rs556811268,rs556859266,rs557132468,rs557293578,rs557353864,rs557467669,rs557531240,rs55754821,rs557638915,rs557647292,rs557776254,rs557804776,rs557922673,rs557997586,rs558225079,rs558472151,rs558490387,rs558656423,rs559164630,rs559300949,rs559313281,rs559443887,rs559496260,rs559522840,rs559528179,rs559920434,rs559981214,rs560088668,rs560091271,rs560240646,rs560272356,rs56034065,rs560364159,rs560786454,rs560909924,rs561255089,rs561626772,rs561700411,rs561842358,rs561946586,rs561992201,rs562055408,rs562145391,rs562268623,rs562353891,rs562545917,rs562699784,rs562785377,rs563041273,rs563054554,rs563510952,rs563585011,rs563585827,rs563914506,rs564057344,rs564076004,rs564105368,rs564131412,rs564156991,rs564561203,rs564839040,rs565012472,rs565217777,rs565635368,rs565688410,rs565954615,rs566284605,rs566577150,rs566586880,rs566905872,rs566926564,rs567021798,rs567045190,rs567412799,rs567583697,rs567653379,rs567942837,rs568012491,rs568046358,rs568472456,rs568483979,rs568999114,rs569038398,rs569062584,rs569078458,rs569081403,rs569202501,rs569239081,rs569827423,rs569828359,rs569864516,rs569962236,rs569988905,rs570073797,rs570116950,rs570306969,rs570469896,rs570597062,rs570765124,rs571039294,rs571094546,rs571120296,rs571241241,rs571331300,rs571405825,rs571874965,rs571973099,rs572091497,rs572225110,rs572299015,rs572453156,rs572796449,rs572800859,rs572946352,rs57312398,rs573274624,rs573281055,rs573386560,rs573487293,rs573535508,rs573535946,rs573628159,rs573674158,rs573865192,rs573898972,rs574026820,rs574068175,rs574110241,rs574155448,rs574286166,rs574390769,rs574414526,rs574632040,rs574636451,rs574690464,rs574752280,rs575069113,rs575157634,rs575331102,rs575510890,rs575562057,rs575746751,rs5758468,rs575890939,rs576105387,rs576357327,rs576661483,rs576830716,rs576866624,rs576923897,rs576983094,rs577055883,rs577248202,rs577281720,rs577299553,rs577326100,rs577391504,rs577465925,rs577527361,rs577574183,rs577616838,rs577660056,rs577796612,rs577852264,rs577875180,rs577989756,rs59118205,rs59260042,rs598371,rs60083800,rs6017135,rs60186308,rs6020836,rs6020837,rs61399138,rs61645891,rs62210271,rs62402440,rs700004,rs72695684,rs72703527,rs72893631,rs72893633,rs72988872,rs73055497,rs73126404,rs73156970,rs73265703,rs73273905,rs73414615,rs73745603,rs73875825,rs73879391,rs74548973,rs75228237,rs75325977,rs75810116,rs75902369,rs77956996,rs78205667,rs78442776,rs78594874,rs79412030,rs79469752,rs876838,rs902173,rs926619,rs9691534,rs9841137	ADNP,ASH2L,CENPU,DYNC1H1,EIF2S2,ETS2,EZH2,GLUL,HSD17B12,HTT,LIAS,MYBL2,NR4A3,NR6A1,NUP133,PDCD10,PIK3CB,POLG2,PRICKLE1,QKI,RAC1,RBPJ,SERPIND1,SNAI1,TLN1,TPT1,TXNRD1,VEGFA,ZBTB17
Mouse Phenotype Single KO	MP:0008250	abnormal myeloid leukocyte morphology	86	5.92545e-72	5.37082e-68	6.24515e-70	1.33157	2953.66	3933	0.0756497	0.100733	369	0.01322	1	0.324733	1.1518	171.037	197	789	0.0489928	0.249683	rs1005805,rs10417845,rs10485454,rs104893676,rs10504199,rs1054133,rs1057745,rs1065634,rs10753193,rs1077782,rs10779576,rs10798670,rs11000003,rs11010183,rs11010184,rs11071772,rs111033850,rs111237452,rs11136254,rs111369758,rs111382197,rs111403414,rs111409127,	ABHD5,ACBD5,ACP2,ADAM8,ANKRD11,ANKRD27,ARHGEF1,ARID4A,ARMC7,ASAH1,ASXL1,ATP11A,B4GALT1,BCL3,BCL6,BCR,BRPF1,CCR7,CD34,CD44,CD47,CD97,CEBPB,CEBPE,CFTR,CHST3,CISH,CLK1,CNN2,COL4A3BP,CP,CSF1,CTNNB1,CYP27B1,DAPK2,DCK,DENND4C,DHX33,DIAPH1,DTL,DUSP1,EBF1,EDC4,EFTUD2,ENPP3,ENSG00000254979,ENSG00000269590,EPAS1,FBLIM1,FES,FNTB,FOSL2,G6PC3,GADD45A,GALNT1,GBA,GIMAP5,GJC2,GJD4,GNMT,GPSM3,GSN,HFE2,HHEX,HNRNPD,HR,HTT,ID1,IER3,IL10,IL17RA,IL1R1,IL1RL1,IL1RL2,IL5,IL6ST,INPP5D,ITGAL,ITGAM,ITPR1,JAK2,KCTD7,KDM7A,KMT2A,KMT2E,LAT,LBR,LDHA,LDLR,LGALS9,LILRB3,LIMD1,LITAF,LMO2,LPIN2,LRRK1,LTA,LTBR,LYN,MAN2B1,MANBA,MAPKAPK2,MC4R,MNDA,MPZL1,MSI2,MTOR,MXD1,MYB,MYH9,NAMPT,NBEAL2,NDST2,NDUFS4,NEU1,NFATC3,NFE2,NFE2L2,NFKBIA,NFKBIB,NOS2,NPC1,NQO2,NR3C1,NRAS,PDK4,PFKFB2,PIK3CD,PIK3CG,PLCG2,PPARD,PRKAG1,PRPH2,PSAP,PTCH2,PTPN11,PTPRC,PTRH2,PWP1,RAB27A,RABGEF1,RAC2,RAF1,RHO,RUNX1,RUNX3,SCYL1,SELPLG,SERPINB1,SERPINE1,SETD5,SH2B3,SHARPIN,SIGLEC6,SIRT7,SLC29A3,SLC4A2,SMAD3,SOAT1,SOCS1,SOCS3,SOS1,SPI1,SQSTM1,SRGN,ST6GAL1,STAT1,STAT5A,STAT6,STK4,SUMF1,SYK,TBK1,TET2,TGFB1,THRA,TMEM64,TNFAIP3,TNFAIP8,TNFRSF11A,TNFRSF1A,TNFRSF1B,TNIP1,TOB2,TOMM5,TP53,TRIB1,TRIB2,TWSG1,UACA,UBOX5,UNC13D,USP25,WDR1,YPEL4,ZFP36,ZFP36L2
Mouse Phenotype Single KO	MP:0006206	embryonic lethality between somite formation and embryo turning	87	1.69997e-71	1.54085e-67	1.77109e-69	2.17946	304.204	663	0.00779132	0.0169808	140	0.000461296	1	0.0298656	1.72355	19.7267	34	91	0.00845561	0.373626	rs1000844,rs10835232,rs10927886,rs10986390,rs11037690,rs111279663,rs111484457,rs111541260,rs111554919,rs111823162,rs112020474,rs112063298,rs112190821,rs112264357,rs113210477,rs113606276,rs114240391,rs114277000,rs114297274,rs114410777,rs114656313,rs114857354,rs115305985,rs115309547,rs115335747,rs115375381,rs115418594,rs11547538,rs115731421,rs115742071,rs115743118,rs116006709,rs116020033,rs11602107,rs116039639,rs116433592,rs116598003,rs116679280,rs116683367,rs116699616,rs116807108,rs117096959,rs117146929,rs11870905,rs11965885,rs11973388,rs12404144,rs12671106,rs12872310,rs12872567,rs13207351,rs138442757,rs138611278,rs138696918,rs138787042,rs138787786,rs138803062,rs139236828,rs139535803,rs1400267,rs140029102,rs140077287,rs140114599,rs140320751,rs141015489,rs141911698,rs141939434,rs142200052,rs142653056,rs142856894,rs143086533,rs143212371,rs143236135,rs143742850,rs143889330,rs143903270,rs143908586,rs144100113,rs144659533,rs144963003,rs145593198,rs145942172,rs146037174,rs146061957,rs146291595,rs146479041,rs146500940,rs146582665,rs146607508,rs147190589,rs147247946,rs147738633,rs147790015,rs148054044,rs148515450,rs148669443,rs148806841,rs149201303,rs149468386,rs149963697,rs150296619,rs151083947,rs1570360,rs165912,rs17231277,rs178063,rs180725872,rs181295050,rs181361117,rs181515465,rs182068335,rs182261448,rs182444174,rs182517838,rs182746653,rs183101573,rs183187468,rs183399270,rs183401289,rs183451370,rs183484790,rs183664649,rs183752964,rs183777957,rs183796502,rs184100667,rs184197585,rs184618416,rs185122776,rs185215218,rs185359591,rs185493019,rs185632184,rs185939069,rs186220422,rs186369938,rs186485813,rs186795126,rs187394773,rs187402850,rs187581132,rs187850228,rs187886654,rs187907619,rs187943580,rs187983143,rs188035872,rs188374139,rs188517771,rs188706024,rs188937039,rs189469181,rs189958102,rs190108526,rs190702906,rs190760115,rs190900232,rs190910837,rs190970174,rs191059099,rs191068012,rs191206202,rs191262524,rs191504963,rs191585756,rs191676569,rs191864618,rs191992247,rs192607174,rs192618984,rs192937615,rs192942621,rs193048902,rs200037001,rs200471019,rs201304186,rs201407591,rs201626585,rs2234217,rs2234218,rs2295624,rs2517394,rs2616856,rs2616858,rs2709331,rs28357093,rs34259558,rs35009941,rs35954058,rs36208384,rs36208385,rs367593700,rs367835865,rs368391045,rs368435252,rs368514841,rs369964623,rs370463169,rs370961301,rs370970961,rs371333918,rs371415652,rs372586245,rs373691171,rs374417128,rs375579715,rs375684905,rs376005935,rs376394524,rs376731237,rs377358324,rs377762622,rs3821989,rs397553,rs527394514,rs527605617,rs527650257,rs527774263,rs527847447,rs527884245,rs527921121,rs528070390,rs528170918,rs528262644,rs528342950,rs528647456,rs529078731,rs529127203,rs529894523,rs529911267,rs530149595,rs530308082,rs530397000,rs530427916,rs530456330,rs530492838,rs530794042,rs531122025,rs531609535,rs531619011,rs531871517,rs531890420,rs532059697,rs532102012,rs532232679,rs532330036,rs532379411,rs532390003,rs533136429,rs533139338,rs533318772,rs533622567,rs533762140,rs533831625,rs533834744,rs533892717,rs533941783,rs533983930,rs534022070,rs534098991,rs534188240,rs534232036,rs534417916,rs534591994,rs534735053,rs534946854,rs535024989,rs535162148,rs535188850,rs535328225,rs535422429,rs535521315,rs535603157,rs535605332,rs535702833,rs535714453,rs535930412,rs536138722,rs536401343,rs536496018,rs536586021,rs536901281,rs537004268,rs537023231,rs537246446,rs537346073,rs537436586,rs537503255,rs537545090,rs537619625,rs537643903,rs537803049,rs538072630,rs538165515,rs538560183,rs538787131,rs538800805,rs538858027,rs539013556,rs539043018,rs539322046,rs539325149,rs539351628,rs539364478,rs539408696,rs539421677,rs539431985,rs539459395,rs539758821,rs539837294,rs540176925,rs540398574,rs540522767,rs540718129,rs540835450,rs541158900,rs541171683,rs541498070,rs541595368,rs541617718,rs541788741,rs541860621,rs541982213,rs542033210,rs542308934,rs542382460,rs542507731,rs542642198,rs542839134,rs542858271,rs542870566,rs542880334,rs542902853,rs542929948,rs543013760,rs543064838,rs543445992,rs543592021,rs543602973,rs543625053,rs543669751,rs543710488,rs543752073,rs543780768,rs543923813,rs543982937,rs544561354,rs544613288,rs544731631,rs544926440,rs545074429,rs545129202,rs545209408,rs545353581,rs545368274,rs545441900,rs545442048,rs545459806,rs545518503,rs545531097,rs545810015,rs545934321,rs546228339,rs546533114,rs546657992,rs547052025,rs547135342,rs547210074,rs547336549,rs547446200,rs547497476,rs547501567,rs547699950,rs547956108,rs548211367,rs548250706,rs548292456,rs548375425,rs548486828,rs548644612,rs548684805,rs549742393,rs550047611,rs550124233,rs550128014,rs550502501,rs550578697,rs550688982,rs550823757,rs550900261,rs551024195,rs551322506,rs551882549,rs551945656,rs552149541,rs552199616,rs552255788,rs552344295,rs552357488,rs552690285,rs552767588,rs552820408,rs552928892,rs552930866,rs553529437,rs553819505,rs554009687,rs554082320,rs554082791,rs554109591,rs554284729,rs554461744,rs554758622,rs554825567,rs554858853,rs555103896,rs555159535,rs555278628,rs555291494,rs555311503,rs555562139,rs555610378,rs555619719,rs555788581,rs555919249,rs555999914,rs556068936,rs556086404,rs556115498,rs556173916,rs556312016,rs556397614,rs556419862,rs556565646,rs556811268,rs556859266,rs557127381,rs557132468,rs557293578,rs557316220,rs557353864,rs557467669,rs557531240,rs55754821,rs557638915,rs557647292,rs557776254,rs557804776,rs557922673,rs557997586,rs558222845,rs558225079,rs558472151,rs558490387,rs558656423,rs558657230,rs558679053,rs559164630,rs559300949,rs559313281,rs559443887,rs559496260,rs559522840,rs559528179,rs559809171,rs559920434,rs559921946,rs559981214,rs560088668,rs560091271,rs560240646,rs560272356,rs56034065,rs560364159,rs560786454,rs560909924,rs561255089,rs561626772,rs561700411,rs561842358,rs561946586,rs561992201,rs562055408,rs562145391,rs562268623,rs562353891,rs562545917,rs562699784,rs562785377,rs563041273,rs563054554,rs563510952,rs563585011,rs563585827,rs563914506,rs564057344,rs564076004,rs564105368,rs564131412,rs564156991,rs564185685,rs564335780,rs564561203,rs564839040,rs565012472,rs565217777,rs565635368,rs565688410,rs565954615,rs566284605,rs566577150,rs566586880,rs566905872,rs566926564,rs567021798,rs567045190,rs567412799,rs567583697,rs567653379,rs567942837,rs568012491,rs568046358,rs568156366,rs568472456,rs568483979,rs568497253,rs568921977,rs568999114,rs569038398,rs569062584,rs569078458,rs569081403,rs569202501,rs569239081,rs569338461,rs569827423,rs569828359,rs569864516,rs569962236,rs569988905,rs570073797,rs570116950,rs570306969,rs570469896,rs570597062,rs570765124,rs571039294,rs571094546,rs571120296,rs571241241,rs571331300,rs571405825,rs571416576,rs571874965,rs571973099,rs572091497,rs572225110,rs572299015,rs572453156,rs572796449,rs572800859,rs572946352,rs57312398,rs573274624,rs573281055,rs573341341,rs573386560,rs573487293,rs573535508,rs573535946,rs573628159,rs573674158,rs573865192,rs573898972,rs574026820,rs574068175,rs574110241,rs574155448,rs574222793,rs574286166,rs574390769,rs574414526,rs574632040,rs574636451,rs574690464,rs574752280,rs575059029,rs575069113,rs575157634,rs575331102,rs575510890,rs575562057,rs575746751,rs5758468,rs575890939,rs576105387,rs576298322,rs576357327,rs576661483,rs576830716,rs576866624,rs576923897,rs576983094,rs577055883,rs577248202,rs577281720,rs577299553,rs577326100,rs577391504,rs577465925,rs577527361,rs577574183,rs577616838,rs577660056,rs577796612,rs577852264,rs577875180,rs577989756,rs59118205,rs59260042,rs598371,rs60083800,rs6017135,rs60186308,rs6020836,rs6020837,rs61399138,rs61645891,rs62210271,rs62402440,rs6831024,rs700004,rs72695684,rs72703527,rs72893631,rs72893633,rs72988872,rs73055497,rs73126404,rs73156970,rs73265703,rs73273905,rs73414615,rs73745603,rs73875825,rs73879391,rs74548973,rs75228237,rs75325977,rs75605523,rs75810116,rs75902369,rs77956996,rs78205667,rs78442776,rs78594874,rs79412030,rs79469752,rs876838,rs902173,rs926619,rs9691534,rs9841137	ADNP,ASH2L,CCT3,CENPU,DYNC1H1,EIF2S2,ETS2,EZH2,GLUL,GNE,HSD17B12,HTT,ILK,LIAS,MYBL2,NR4A3,NR6A1,NUP133,PDCD10,PIK3CB,POLG2,PRICKLE1,QKI,RAC1,RBPJ,SERPIND1,SLC34A2,SNAI1,STIM1,TLN1,TPT1,TXNRD1,VEGFA,ZBTB17
Mouse Phenotype Single KO	MP:0004196	abnormal prenatal growth/weight/body size	88	2.55749e-71	2.31811e-67	2.63422e-69	1.26179	4408.8	5563	0.112919	0.14248	9	6.61556e-11	5.99634e-07	6.6626e-08	1.3927	216.127	301	997	0.074857	0.301906	rs1000844,rs1009328,rs1009329,rs10165532,rs10166844,rs10170646,rs10205182,rs10205331,rs10205410,rs10221451,rs10243294,rs10273478,rs10427831,rs1042837,rs10445033,rs10445034,rs1044973,rs10500279,rs10521105,rs1058739,rs1078377,rs10853289,rs10914495,rs1092788
Mouse Phenotype Single KO	MP:0011100	preweaning lethality, complete penetrance	89	9.66262e-71	8.7582e-67	9.84067e-69	1.34227	2748.32	3689	0.0703904	0.0944832	3	2.06342e-16	1.87028e-12	6.23427e-13	1.57089	170.604	268	787	0.0666501	0.340534	rs10108028,rs10108031,rs10163169,rs10417061,rs1041745,rs1041746,rs10445033,rs10445034,rs10519313,rs10521105,rs1057745,rs1065634,rs10747783,rs10779576,rs1078377,rs10795076,rs10835177,rs10985964,rs10986390,rs10988721,rs11066714,rs11080684,rs11089095,rs11102	AARS2,ABCA1,ACBD3,ACTB,ACTR6,ACVR1,ACVR1B,ADAR,ADSL,AIM1,ALG2,ALKBH4,ANAPC4,ANKRD11,ARID3A,ASCC2,ASF1A,ATAD3A,ATAD3B,ATL2,ATP11A,ATP1A1,ATP5E,ATP5L,ATP6V0A1,ATP6V1B2,ATR,ATRIP,ATXN7L3,AURKA,B4GALT5,B9D2,BCLAF1,BMS1,C11orf73,CBX4,CCDC94,CDC26,CDCA5,CDK5RAP3,CDKN1C,CENPL,CFL1,CFTR,CHMP6,CHST11,CMIP,CNN1,COA5,COMMD9,COQ4,COX5B,CRB2,CRISPLD2,CS,CTNNB1,DARS2,DBN1,DCPS,DCTN2,DDOST,DDX42,DDX51,DDX55,DDX59,DENND4C,DEPDC5,DHDDS,DHRS3,DHX33,DMAP1,DMXL2,DNAJC9,DNMT1,DOT1L,DPAGT1,DPM2,DPP9,DPY30,DTL,EAF1,ECD,EDC4,EFTUD2,EHBP1L1,EIF2B3,ELOF1,EMC4,ENSG00000262633,EPAS1,EPRS,ETFDH,EWSR1,EXOC4,EXOSC9,EZR,FADD,FAM210A,FAM46C,FDFT1,FERMT3,FNTA,FNTB,FOXJ3,FTH1,FURIN,FXN,FYN,GART,GFI1B,GOSR2,GPI,GPX3,GTF2A1,GTF2E2,GTF3C5,HECTD1,HTT,ILK,INPP5A,INTS12,JMJD6,JUP,KARS,KDM1A,KIAA1109,KIAA1279,KIF20A,KIF26B,KIF3B,KIF5B,LAMTOR5,LCMT1,LDHA,LEO1,LIAS,LMNA,MAP3K7,MAPKAP1,MBD6,MBTPS1,MCU,MED11,MED16,MED30,MEPCE,MRPS25,MYH9,MYO1H,NAMPT,NAT10,NDUFS7,NEK7,NFATC3,NOTCH1,NPAT,NR6A1,NRAS,NUBPL,ODC1,OGDH,ORC1,ORC3,PANK2,PCCB,PCGF2,PDE12,PDXK,PGAP2,PGS1,PIEZO1,PIK3CB,PIP5K1C,PITRM1,PLD1,PLK1,POLB,POP4,PPM1F,PPP6C,PREP,PRPF31,PSMF1,PTH1R,PTPN23,PWP1,RAB11A,RABGGTA,RAD1,RAF1,RALA,RALGAPB,RANBP2,RBPJ,RECQL4,RFC1,RIC8A,RINT1,RNMT,RPIA,RPTOR,RSBN1,RTF1,SACM1L,SATB1,SECISBP2,SETD5,SHH,SKIV2L,SLC25A3,SLC27A4,SLC35B4,SLC6A5,SLC7A5,SMAD7,SMC5,SNAP23,SNRNP27,SOCS1,SPI1,SPNS1,SPTSSA,SRD5A3,SSBP1,STAT3,STX18,SUFU,SUMF1,SUPT3H,SUPT4H1,SZT2,TAF6,TARBP2,TARDBP,TFEB,TGFBR1,TMEM161B,TMEM30A,TMEM63B,TOE1,TP53,TP53BP2,TPR,TRIB1,TRIM71,TRUB2,TSFM,UBE2H,UBTF,UCHL5,UNC5C,UQCRFS1,UROS,USP10,USP14,USP36,VPS25,VPS51,VPS53,VPS72,WARS2,WASF2,WDR36,WEE1,YARS,ZFP36,ZFYVE20,ZNF609
Mouse Phenotype Single KO	MP:0001844	autoimmune response	90	2.59516e-70	2.35225e-66	2.61361e-68	1.59463	1015.28	1619	0.0260036	0.041466	318	0.00979906	1	0.279304	1.25554	70.8861	89	327	0.0221338	0.272171	rs1003533,rs1005805,rs10500279,rs10504199,rs1057745,rs10774403,rs10774404,rs111033850,rs111237452,rs111355132,rs111369758,rs111384232,rs111487553,rs111487568,rs111671836,rs111721253,rs111935113,rs111949570,rs111964957,rs111984155,rs112334802,rs11248850,rs112617729,rs112722984,rs112872159,rs112891256,rs112968195,rs112990028,rs113006310,rs113170463,rs113189683,rs113284513,rs113334442,rs113385273,rs113442715,rs113533746,rs113659280,rs113675606,rs113887634,rs113972290,rs114103714,rs114227391,rs114286466,rs114288974,rs114334010,rs114503346,rs114545312,rs114578858,rs114598818,rs114614929,rs114677334,rs114760932,rs114833608,rs114886536,rs114896586,rs114946808,rs115052550,rs115300969,rs115336667,rs115348881,rs115397037,rs115401047,rs115451608,rs115482873,rs115508388,rs115701165,rs11574555,rs115767871,rs115781932,rs115793054,rs115823750,rs115830294,rs116005316,rs116038597,rs116136143,rs116165121,rs116220997,rs116264280,rs116319720,rs116530988,rs116627778,rs116924074,rs116952048,rs116982615,rs117012610,rs11714054,rs117164756,rs117284965,rs117369820,rs117372700,rs117451609,rs117615684,rs117839070,rs117976119,rs118037841,rs118190697,rs11865131,rs11894331,rs11923462,rs11969883,rs11985083,rs12086971,rs12242270,rs12261332,rs12489120,rs12564733,rs12624662,rs12624663,rs12630368,rs12676497,rs12678092,rs12679410,rs12724450,rs12804730,rs1293303,rs12953258,rs13006360,rs13330724,rs13380430,rs137868136,rs138058595,rs138111372,rs138182855,rs138239588,rs138535231,rs138616603,rs138672954,rs138676617,rs138683809,rs138986970,rs139011118,rs139020277,rs139101199,rs139241844,rs139479519,rs139637418,rs139774126,rs139796758,rs139857084,rs140158659,rs140295334,rs140392095,rs140444524,rs140473256,rs140510252,rs140536253,rs140636973,rs140805745,rs140844911,rs140960057,rs141055956,rs141116149,rs141135297,rs141180208,rs141248191,rs141259370,rs141261806,rs141454130,rs141475701,rs141504789,rs141619679,rs141798539,rs141862970,rs142194100,rs142232699,rs142295472,rs142359995,rs142399278,rs142478061,rs142493954,rs142511288,rs142588622,rs142609734,rs142698201,rs143047764,rs143105372,rs143195059,rs143219772,rs143231068,rs143248485,rs143345827,rs143372701,rs143425848,rs143479690,rs143616508,rs143679215,rs143716610,rs143821405,rs143937347,rs143981377,rs143990734,rs143992697,rs144128684,rs144157718,rs144530992,rs144950436,rs144984712,rs145124788,rs145220200,rs145530249,rs145533943,rs145579269,rs145876872,rs146028585,rs146045545,rs146230832,rs146317342,rs146338045,rs146480009,rs146650211,rs146760217,rs146771837,rs146840558,rs146852388,rs146872394,rs146955248,rs147078538,rs147141110,rs147242973,rs147266474,rs147409596,rs147460044,rs147524539,rs147836329,rs147975083,rs148179248,rs148247463,rs148288267,rs148342996,rs148372134,rs148449635,rs148463374,rs148591721,rs148655665,rs148746986,rs148813425,rs148818940,rs148961917,rs148973802,rs149020811,rs149108953,rs149718468,rs149845600,rs149937927,rs149994465,rs150022047,rs150190392,rs150228231,rs150327613,rs150338858,rs150368304,rs150430888,rs150519752,rs150711591,rs150773170,rs150944240,rs151000078,rs151110464,rs151203788,rs151271731,rs151329966,rs16828576,rs16874262,rs16922458,rs16930949,rs17030584,rs17093552,rs17103257,rs17201098,rs17515910,rs17522805,rs17551500,rs17715219,rs17728260,rs177510,rs180722734,rs180745130,rs180818396,rs180874761,rs180984255,rs180985032,rs1810064,rs181059385,rs181079087,rs181146273,rs181251708,rs181252080,rs181257678,rs181263004,rs181306803,rs181325766,rs181406919,rs181479341,rs181490158,rs181557967,rs181563250,rs181585288,rs181588104,rs181623752,rs181659075,rs181706040,rs181743910,rs181793124,rs181861195,rs181904746,rs181932948,rs182108766,rs182151083,rs182169806,rs182205924,rs182217777,rs182268472,rs182369609,rs182392870,rs182395677,rs182398641,rs182468099,rs182491461,rs182508454,rs182575178,rs182609905,rs182628624,rs182890377,rs182927801,rs183111660,rs183242029,rs183374691,rs183482743,rs183510645,rs183653222,rs183716829,rs183830794,rs183861712,rs183870951,rs183887508,rs183896808,rs183904016,rs183913058,rs183934514,rs183975137,rs184146517,rs184149897,rs184163872,rs184372026,rs184381457,rs184530789,rs184534696,rs184754604,rs184787190,rs184814235,rs184928034,rs184970893,rs184978151,rs184980634,rs185095556,rs185103193,rs185128025,rs185159635,rs185185288,rs185319919,rs185350194,rs185387881,rs185552465,rs185623706,rs185638103,rs185638777,rs185763468,rs185855438,rs185874637,rs185888090,rs185999829,rs186157274,rs186192108,rs186398527,rs186597696,rs186671863,rs186695281,rs186698990,rs186819864,rs186854271,rs186857222,rs186973665,rs186981573,rs187003060,rs187024800,rs187052450,rs187058717,rs187066561,rs187073503,rs187100219,rs187134041,rs187144758,rs187211506,rs187223069,rs187247358,rs187251180,rs187362558,rs187391021,rs187515788,rs187523688,rs187527065,rs187655144,rs188020578,rs188026456,rs188075720,rs188092267,rs188150198,rs188251538,rs188292887,rs188328631,rs188383552,rs188527709,rs188608535,rs188657618,rs188697458,rs188709125,rs1887370,rs188748945,rs188786863,rs188839073,rs188971603,rs189034093,rs189061882,rs189100042,rs189223371,rs189285954,rs189335902,rs189357046,rs189366080,rs189404914,rs189446690,rs189531828,rs189594553,rs189656980,rs189853445,rs190007176,rs190019959,rs190020151,rs190090514,rs190202014,rs190261879,rs190278343,rs190286662,rs190460208,rs190517788,rs190651726,rs190708150,rs190713642,rs190742658,rs190778597,rs190850401,rs190867146,rs190990074,rs191126356,rs191171812,rs191370202,rs191403278,rs191502074,rs191542126,rs191560525,rs191583722,rs191612628,rs191655230,rs191718782,rs191798085,rs191817230,rs191830557,rs191834936,rs192037327,rs192086766,rs192117575,rs192125664,rs192252196,rs192298122,rs192323461,rs192438004,rs1926230,rs192629680,rs192768097,rs192882966,rs192982863,rs192984272,rs192989189,rs193110688,rs193121146,rs193217475,rs193242169,rs193270719,rs199637945,rs199721908,rs199832262,rs199849139,rs200223154,rs200348640,rs200562410,rs200568693,rs200894138,rs201173602,rs201628446,rs201889859,rs201991577,rs202026924,rs202206021,rs2233286,rs2271951,rs2271952,rs2271953,rs2275718,rs2292800,rs2292801,rs2376992,rs2394443,rs2512148,rs2516479,rs2564974,rs2626533,rs2706385,rs2742946,rs2782842,rs2785160,rs28371586,rs28372788,rs28720920,rs2948542,rs2966090,rs304060,rs322380,rs322381,rs34163272,rs34488029,rs34602578,rs34684247,rs34694719,rs34870623,rs34972832,rs35135951,rs35254278,rs35300161,rs35715760,rs35995735,rs36067334,rs367886537,rs367952536,rs368242178,rs368543285,rs368732717,rs369231581,rs369319596,rs369394188,rs369504279,rs369802717,rs369914462,rs369958455,rs370033961,rs370109920,rs370210827,rs370218470,rs370954871,rs370969557,rs371162893,rs371265385,rs371305394,rs371500914,rs371836569,rs372140687,rs372269460,rs372404251,rs372541451,rs373024775,rs373614009,rs373650422,rs373880685,rs3740053,rs374467509,rs3746082,rs374716280,rs374792294,rs374877640,rs375024063,rs375093007,rs375895931,rs3763067,rs376452935,rs376576026,rs376848717,rs377105442,rs377740892,rs3783469,rs3783472,rs3789360,rs3792498,rs3805003,rs3806676,rs4063521,rs4252296,rs4252301,rs4436654,rs4451042,rs45482297,rs4711414,rs4782306,rs4782307,rs4782387,rs4782388,rs4947324,rs4947325,rs4958436,rs519575,rs527282524,rs527355850,rs527373717,rs527376043,rs527404825,rs527582737,rs527643809,rs527854192,rs527899104,rs527954698,rs528044238,rs528050699,rs528207173,rs528239630,rs528329361,rs528344816,rs528377303,rs528386818,rs528448372,rs528483237,rs528484701,rs528509245,rs528599170,rs528730008,rs528895605,rs528961726,rs529041837,rs529123491,rs529150672,rs529167205,rs529285772,rs529443771,rs529451599,rs529452330,rs529522646,rs529790640,rs529827955,rs529856697,rs529939787,rs529957919,rs529970765,rs529991561,rs530026028,rs530068310,rs530093880,rs530100502,rs530100633,rs530130694,rs530273137,rs530320209,rs530356103,rs530460014,rs530486175,rs530590706,rs530601249,rs530632143,rs530753177,rs530815027,rs530844785,rs530892472,rs530899460,rs530939990,rs530945986,rs531034988,rs531215473,rs531344904,rs531614205,rs531675222,rs531819099,rs531930072,rs531943601,rs531958134,rs532018758,rs532051230,rs532094081,rs532103889,rs532202237,rs532273404,rs532278935,rs532342855,rs532403228,rs532446,rs532694467,rs532868763,rs532872223,rs532887642,rs532898301,rs532999205,rs533011339,rs533042317,rs533045373,rs533073752,rs533111994,rs533114916,rs533198329,rs533270326,rs533284097,rs533303665,rs533344286,rs533408651,rs533482009,rs533514670,rs533603896,rs533658348,rs533815626,rs533828986,rs533829209,rs533830562,rs533984477,rs534010950,rs534050557,rs534079732,rs534138060,rs534172343,rs534217864,rs534275327,rs534277386,rs534394106,rs534610722,rs534641320,rs534664875,rs534849009,rs534918351,rs535004287,rs535064573,rs535144007,rs535149976,rs535166457,rs535201234,rs535210011,rs535221102,rs535234035,rs535253988,rs535264249,rs535288225,rs535288386,rs535305694,rs535404519,rs535407908,rs535443711,rs535473372,rs535479164,rs535590178,rs535748299,rs535750659,rs535764572,rs535812981,rs535897730,rs536068737,rs536078799,rs536248112,rs536310699,rs536404362,rs536519062,rs536538780,rs536540599,rs536760659,rs536801980,rs536815080,rs536821875,rs536822353,rs536842745,rs536855007,rs536979334,rs537036375,rs537048118,rs537078376,rs537092224,rs537129657,rs537209236,rs537281058,rs537322190,rs537469996,rs537634749,rs537888800,rs537918045,rs538054926,rs538063717,rs538064653,rs538123955,rs538158650,rs538273251,rs538418801,rs538518886,rs538575846,rs538629312,rs538680448,rs538688499,rs538854031,rs538889798,rs538934163,rs538946527,rs539038716,rs539078557,rs539131818,rs539138034,rs539170173,rs539179349,rs539226917,rs539328901,rs539356130,rs539378370,rs539423280,rs539427810,rs539453214,rs539646375,rs539679487,rs539688021,rs539732200,rs539755052,rs539765698,rs539766509,rs539812874,rs539823421,rs539882895,rs539885372,rs539922392,rs540074503,rs540143139,rs540249716,rs540261948,rs540360778,rs540441402,rs540478883,rs540500779,rs540509210,rs540616287,rs540658643,rs540737637,rs540850031,rs540851393,rs540917316,rs540967385,rs541236052,rs541526613,rs541615105,rs541629599,rs541647378,rs541659305,rs541692693,rs541714673,rs541738863,rs541753514,rs541778274,rs541846325,rs542048526,rs542069257,rs542097121,rs542166782,rs542169351,rs542173361,rs542303236,rs542340035,rs542461746,rs542468329,rs542559056,rs542616002,rs542862052,rs542933116,rs543014689,rs543256321,rs543282465,rs543394021,rs543441644,rs543469990,rs543517825,rs543525300,rs543528729,rs543546868,rs543569232,rs543680350,rs543739339,rs543770553,rs543993194,rs543998979,rs544074757,rs544100045,rs544184620,rs544188270,rs544270485,rs544430954,rs544493319,rs544511526,rs544546018,rs544611384,rs544710719,rs544932494,rs544980436,rs545051711,rs545062540,rs545277395,rs545294212,rs545348993,rs545365489,rs545439217,rs545475272,rs545553305,rs545635107,rs545660017,rs545687375,rs545786861,rs545831770,rs545911055,rs546000097,rs546071067,rs546101772,rs546238602,rs546257195,rs546292407,rs546314145,rs546321965,rs546322227,rs546329275,rs546356163,rs546364231,rs546370387,rs546423112,rs546608275,rs546732474,rs546791182,rs546833182,rs547038532,rs547046892,rs547261169,rs547305537,rs547322192,rs547349478,rs547360798,rs547374429,rs547379179,rs547396686,rs547498906,rs547548832,rs547558086,rs547576745,rs547647328,rs547867258,rs547873816,rs547881921,rs547906290,rs547964234,rs548018683,rs548040535,rs548042572,rs548217748,rs548219303,rs548265616,rs548283789,rs548292032,rs548338251,rs548350302,rs548382983,rs548413349,rs548495191,rs548524210,rs548531105,rs548539082,rs548739436,rs548797036,rs548840623,rs549061708,rs549105326,rs549186341,rs549247360,rs549271348,rs549333738,rs549359720,rs549573211,rs549582017,rs549595103,rs549697816,rs549713696,rs549817819,rs549967354,rs549976779,rs549983701,rs550060809,rs550136581,rs550225008,rs550228486,rs550488156,rs550560801,rs550696277,rs550735071,rs550784432,rs550790780,rs550804651,rs550844124,rs550914664,rs550920217,rs551079396,rs551081705,rs551102880,rs551123677,rs551146162,rs551515778,rs551564566,rs551572941,rs551725673,rs551781865,rs551790625,rs551805284,rs551898887,rs551976813,rs552057209,rs552196923,rs552272972,rs552323515,rs552357918,rs552367681,rs552378824,rs552416136,rs552427994,rs552482645,rs552707267,rs552741313,rs552797497,rs552832579,rs552836318,rs552875509,rs552896558,rs552901534,rs552924026,rs552936389,rs552959899,rs552968316,rs552981073,rs552995867,rs553026793,rs553055937,rs553167062,rs553168543,rs553168948,rs553271445,rs553286636,rs553310087,rs553386039,rs553448504,rs553496796,rs553698951,rs553714392,rs553731107,rs553771219,rs553962314,rs553969220,rs553998996,rs554080611,rs554127227,rs554130194,rs554158692,rs554163813,rs554230901,rs554397919,rs554446343,rs554536297,rs554643640,rs554665042,rs554741993,rs554748432,rs554840586,rs554984357,rs554989540,rs555004975,rs555050394,rs555121436,rs555246961,rs555499015,rs555500345,rs555510855,rs555525028,rs555673816,rs555687649,rs555766374,rs555907731,rs555916462,rs555976903,rs556039503,rs556131273,rs556175929,rs556215383,rs556254444,rs556313343,rs556398026,rs556414134,rs556481651,rs556608278,rs55662035,rs556638729,rs556675403,rs556757968,rs556768750,rs556775885,rs556952227,rs557052878,rs557076214,rs557133239,rs557175943,rs557202679,rs557225773,rs557247518,rs557251092,rs557274317,rs557363233,rs557367882,rs557415474,rs557440707,rs557456742,rs557490326,rs557511032,rs557549587,rs557658327,rs557720774,rs557783646,rs557796273,rs558034092,rs558110480,rs558112938,rs558158042,rs558172503,rs558260630,rs558278035,rs558321049,rs558481578,rs558502881,rs558506775,rs558538928,rs558717135,rs558858793,rs559113558,rs559185256,rs559213323,rs559220828,rs559249922,rs559272750,rs559327593,rs559343019,rs559350756,rs559395950,rs559430950,rs559595741,rs559597428,rs559718630,rs559723345,rs559768399,rs559771438,rs559787110,rs559809687,rs559820704,rs559902537,rs55993826,rs559979485,rs560020686,rs560026748,rs560035440,rs560038879,rs56008037,rs560261095,rs560325922,rs560390545,rs560476803,rs560653249,rs560656119,rs560702202,rs560820892,rs560868775,rs561021406,rs561028987,rs561171707,rs561241633,rs561262875,rs561285913,rs561305877,rs561396141,rs561502649,rs561557457,rs561575102,rs561608453,rs561710619,rs561730708,rs561864118,rs561913073,rs56204359,rs562091172,rs562116243,rs562134546,rs562144802,rs562216964,rs562307401,rs562313425,rs562407609,rs562434205,rs562453120,rs562613336,rs562630531,rs562658013,rs562667887,rs562689609,rs56275030,rs562832411,rs563013506,rs563114449,rs563130860,rs563156230,rs563204179,rs563217996,rs563290060,rs563324525,rs563351396,rs563353256,rs563356820,rs563456689,rs563476009,rs563544072,rs56354795,rs56356146,rs563580308,rs563685306,rs563720600,rs563832605,rs563854366,rs563862556,rs563877306,rs563882492,rs563937161,rs564074473,rs564165881,rs564186241,rs564246961,rs564262077,rs564288975,rs564353796,rs564420980,rs564530385,rs564644590,rs564659228,rs564673827,rs564772335,rs564843818,rs564901293,rs564916406,rs564961021,rs565017040,rs565043262,rs565110573,rs565222621,rs565311141,rs565425136,rs565428454,rs565571945,rs565644883,rs565691790,rs565696006,rs565755968,rs565763084,rs565783943,rs565793437,rs565882582,rs565974802,rs565977753,rs566053589,rs566102732,rs566136646,rs566167369,rs566216727,rs566236488,rs566352552,rs566421881,rs566462019,rs566510130,rs566562381,rs566583671,rs566599657,rs566625775,rs566695171,rs566715910,rs566854792,rs566938090,rs566999253,rs567074162,rs567195056,rs567224778,rs567293255,rs567314976,rs567329974,rs567583662,rs567591869,rs567824024,rs567886302,rs567991102,rs568019803,rs568024594,rs568158705,rs568251607,rs568264920,rs568366703,rs568391443,rs568410640,rs568481067,rs568535916,rs568545464,rs568549854,rs568574355,rs568576549,rs568578327,rs568643232,rs568776977,rs568910628,rs568960250,rs569034226,rs569080862,rs569082314,rs56918043,rs569199155,rs569249445,rs569387701,rs569420345,rs569538477,rs569590300,rs569603088,rs569626049,rs569634597,rs569636200,rs569699717,rs569744014,rs569756300,rs569759904,rs569812229,rs569934145,rs570019316,rs570056176,rs570069612,rs570092358,rs570199381,rs570378969,rs570428859,rs570443611,rs570494842,rs570496764,rs570610827,rs570625680,rs570639688,rs570650693,rs570667014,rs570670634,rs570695706,rs570747241,rs570765172,rs570784953,rs570938920,rs570992242,rs571001852,rs571003929,rs571007837,rs571051795,rs571064670,rs571141850,rs571192362,rs571234140,rs571429746,rs571495019,rs571503540,rs571545783,rs571560686,rs571565640,rs571755492,rs571763646,rs571872283,rs571873401,rs571930581,rs572117348,rs572123099,rs572158366,rs572167521,rs572420892,rs572443017,rs572453972,rs572454071,rs572485736,rs572697404,rs572729736,rs572749473,rs572795110,rs572831279,rs572848937,rs572868424,rs572886094,rs572899544,rs572977589,rs573047082,rs573136869,rs573223799,rs573230096,rs573290374,rs573330991,rs573441760,rs573457154,rs573465399,rs573499980,rs57351863,rs573542199,rs573634338,rs573732548,rs573831113,rs573923340,rs573959638,rs574137681,rs574171774,rs574283929,rs574285318,rs574517434,rs574537281,rs5745968,rs5745969,rs5745971,rs574607990,rs574624287,rs574631045,rs574648154,rs574675205,rs574720185,rs574720885,rs574757283,rs574940337,rs574981667,rs575003838,rs575016212,rs575054593,rs575069739,rs575071546,rs575102567,rs575142030,rs575198972,rs575234543,rs575283907,rs575321146,rs575372701,rs575375236,rs575389028,rs575414429,rs575483415,rs575493666,rs575507153,rs575574795,rs575585351,rs575625214,rs575644525,rs575646899,rs575695230,rs575714620,rs575896845,rs575961122,rs576005832,rs576082075,rs576108868,rs576308616,rs576341615,rs576345159,rs576361437,rs576462102,rs576511237,rs576650684,rs576679205,rs576737154,rs576749457,rs576882844,rs576899697,rs576925435,rs576977284,rs577023144,rs57706003,rs577082164,rs577106828,rs577216675,rs577273844,rs577276017,rs577389949,rs577565787,rs577617641,rs577713735,rs577755209,rs577829735,rs577894353,rs577987707,rs578074195,rs578095132,rs578154875,rs58386249,rs58619292,rs587596743,rs587692644,rs587747347,rs587748198,rs59601257,rs59933155,rs60256662,rs60366269,rs6060633,rs60922754,rs61436305,rs62057793,rs62413721,rs6517609,rs6661405,rs6667390,rs6669917,rs6671058,rs67223538,rs6800071,rs681673,rs6890188,rs7030358,rs711631,rs71590933,rs71633591,rs7197860,rs72657514,rs72657515,rs72657516,rs72666636,rs72706008,rs72738007,rs72738008,rs72738009,rs72741072,rs72829098,rs72994511,rs73000964,rs73274015,rs73289313,rs73522721,rs737468,rs73766767,rs73799433,rs73799434,rs73803617,rs73807288,rs73903629,rs73999702,rs74001903,rs74080821,rs74134761,rs74136524,rs74388759,rs74425886,rs74439275,rs74465089,rs745023,rs74621255,rs74725858,rs74929217,rs74945988,rs75008967,rs75139788,rs75175100,rs7524402,rs75332134,rs75442499,rs75467304,rs75558056,rs75637004,rs75684840,rs75884879,rs75996907,rs76030044,rs76090393,rs76228874,rs7636273,rs7643344,rs76604555,rs76610571,rs76835957,rs76919977,rs7703874,rs77093023,rs77144092,rs77367086,rs77724220,rs77912091,rs77933492,rs77979753,rs77985416,rs78088149,rs78109007,rs78129540,rs78379425,rs78452229,rs78494725,rs78501852,rs78652909,rs78696943,rs78875063,rs78966757,rs79141669,rs79217082,rs7925112,rs79293617,rs79344882,rs79417064,rs79472476,rs79501848,rs79658013,rs80120094,rs80185927,rs80217846,rs8059260,rs8192579,rs8192581,rs901854,rs9292112,rs932658,rs9681650	ADAM8,ALOX5,ARID5A,B2M,BATF,BCL2L1,BHLHE40,BLNK,CCR7,CD247,CD44,CD55,CTSB,DEF6,DUSP1,DUSP10,E2F1,E2F2,ECM1,F2,FCRLB,FYN,GADD45A,GPSM3,HR,ID3,IL10RA,IL17C,IL1B,IL1R1,IL6ST,IRF1,JAK1,KSR1,LAT,LBR,LCP2,LGALS1,LGALS9,LTA,LYN,MAP4K1,MOG,MPG,MR1,NDST2,NEK7,NFE2L2,NFIL3,NFKBIA,NFKBIB,NINJ1,NOS2,NR3C1,PDCD4,PIK3CD,PIK3CG,PKN1,PLAU,PLCG2,POLB,PRKCQ,PTPRC,RASSF5,RFTN1,RPL13A,SCARF1,SIRT1,SOCS1,SOCS3,SPN,STAT4,STAT6,STK17B,SWAP70,SYK,TNFRSF1A,TNFRSF1B,TNFSF10,TNFSF4,TNIP1,TPP2,TRAF3IP2,TROVE2,USP25,VWF,XCL2,ZC3H12A,ZFP36
Mouse Phenotype Single KO	MP:0000226	abnormal mean corpuscular volume	91	5.5333e-70	5.01538e-66	5.51141e-68	1.73553	689.126	1196	0.01765	0.0306321	175	0.00155069	1	0.0803171	1.40773	46.1735	65	213	0.0161651	0.305164	rs10417061,rs10481727,rs10786631,rs10920607,rs11080684,rs1108301,rs111369758,rs111492001,rs111896676,rs112163356,rs112169350,rs112228421,rs112334802,rs11248850,rs112496217,rs112661020,rs112691194,rs112779879,rs112928096,rs113256925,rs113442715,rs113445675,rs113486951,rs113815529,rs113972290,rs114010790,rs114080667,rs114081878,rs114117187,rs114119878,rs114193043,rs114237526,rs114367337,rs114545312,rs114548467,rs114833608,rs114886536,rs115006957,rs115048936,rs115202305,rs115291177,rs115451608,rs115487847,rs115488247,rs115581856,rs115642936,rs115759259,rs115779638,rs115823750,rs115850591,rs115875408,rs115893183,rs115960918,rs115963692,rs116005316,rs116220997,rs116229642,rs116375951,rs116421496,rs116534419,rs116552576,rs116572350,rs116924074,rs116982615,rs11714054,rs117642341,rs11865131,rs11923462,rs12086971,rs12489120,rs12491473,rs12501746,rs12564733,rs12630368,rs12641947,rs12657,rs12677296,rs12724450,rs13094132,rs137868136,rs137921645,rs137978264,rs138076774,rs138248336,rs138373801,rs138809707,rs138852955,rs138963064,rs138986970,rs139147183,rs139198348,rs139229598,rs139352433,rs139435748,rs139571588,rs139586410,rs139626805,rs139851724,rs139989254,rs140117339,rs140218118,rs140295334,rs140326728,rs140599264,rs140636973,rs140674337,rs140741650,rs140836307,rs140937018,rs140960699,rs141103255,rs141116149,rs141140108,rs141207743,rs141248191,rs141312702,rs141330778,rs141358593,rs141475701,rs141713887,rs142082562,rs142229725,rs142252424,rs142345213,rs142432908,rs142609734,rs142691329,rs142780497,rs142867778,rs143144279,rs143191527,rs143248485,rs143251408,rs143421376,rs143425848,rs143482042,rs143586856,rs143638662,rs143668646,rs143679215,rs143771620,rs144206157,rs144275493,rs144315528,rs144366218,rs144695136,rs144880401,rs145046272,rs145095359,rs145096121,rs145259393,rs145293775,rs145457733,rs145538236,rs145618840,rs145654525,rs145810287,rs146028585,rs146125790,rs146409698,rs146495720,rs146544549,rs146665207,rs146703223,rs146840558,rs146852388,rs146872394,rs146922950,rs146949473,rs147139228,rs147141110,rs147203260,rs147213828,rs147230428,rs147805087,rs148034813,rs148086383,rs148182241,rs148207671,rs148288267,rs148342996,rs148463374,rs148746986,rs148796544,rs148862782,rs148920329,rs148945247,rs148973802,rs149137122,rs149154022,rs149252672,rs149377956,rs149510423,rs149617483,rs149717076,rs149802215,rs149864959,rs149957243,rs150190392,rs150287698,rs150592674,rs150707689,rs150852420,rs150998226,rs151008544,rs151090502,rs151110464,rs151186894,rs151203788,rs151210118,rs151251189,rs16861552,rs17030584,rs17079331,rs17102856,rs17534048,rs17534202,rs17721215,rs177510,rs180760469,rs181061716,rs181079087,rs181099798,rs181262026,rs181263004,rs181358360,rs181387881,rs181529426,rs181706040,rs181848424,rs182169806,rs182173479,rs182268472,rs182322942,rs182392870,rs182528696,rs182550783,rs182604439,rs182628860,rs182711731,rs182733567,rs182843506,rs182848403,rs182903092,rs182927801,rs183374691,rs183694290,rs183722869,rs183877837,rs183887508,rs183981987,rs184287154,rs184635875,rs184880708,rs185147086,rs185195686,rs185376876,rs185459054,rs185638777,rs185672416,rs185811747,rs185874637,rs185979010,rs186063897,rs186169538,rs186184903,rs186309855,rs186351408,rs186410648,rs186857222,rs187006801,rs187100219,rs187117854,rs187273386,rs187343046,rs187495842,rs187780713,rs187867462,rs187963756,rs187999873,rs188152230,rs188224481,rs188365238,rs188375222,rs188648724,rs188786863,rs188855328,rs189100042,rs189187481,rs189223371,rs189241881,rs189297231,rs189489052,rs189997951,rs190202014,rs190811665,rs190867146,rs190890185,rs190969435,rs190976667,rs191221509,rs191288187,rs191424855,rs191528455,rs191574702,rs191612628,rs191678760,rs191906616,rs192102668,rs192459256,rs192489189,rs192533631,rs192572446,rs192629680,rs192982863,rs192989189,rs193182051,rs193188246,rs193217475,rs199637444,rs199973330,rs200101081,rs200106929,rs200331588,rs200384555,rs200491983,rs200562410,rs200916427,rs201012871,rs201121069,rs201628446,rs203283,rs2104015,rs2236207,rs2242885,rs2293446,rs2293447,rs2834732,rs28450989,rs28686909,rs304060,rs34579616,rs34927291,rs35340144,rs35355876,rs35594166,rs35893164,rs367631499,rs368478302,rs368648855,rs369138516,rs369231581,rs369282758,rs369504279,rs369574490,rs370121309,rs370550749,rs370553781,rs370967757,rs371273889,rs371836569,rs372666577,rs372948638,rs372987533,rs373150831,rs373305644,rs373318534,rs373545622,rs373614009,rs374202724,rs374316682,rs374430546,rs375024063,rs375049799,rs375250317,rs3756260,rs375714738,rs376062407,rs376138846,rs376198987,rs376451743,rs376516339,rs376849971,rs377105442,rs3792498,rs3792588,rs3792589,rs3805003,rs3806676,rs41300397,rs4245733,rs45472898,rs45520133,rs45561441,rs45586232,rs45601541,rs4802517,rs527239993,rs527300941,rs527455471,rs527582737,rs527643809,rs527724780,rs527899104,rs527989843,rs528065927,rs528090679,rs528138743,rs528140419,rs528207173,rs528239630,rs528278454,rs528355381,rs528405040,rs528415781,rs528418974,rs528484701,rs528723726,rs528740209,rs528743610,rs528833251,rs528836695,rs528842082,rs529016674,rs529029461,rs529053932,rs529114771,rs529123491,rs529150672,rs529167205,rs529174101,rs529209727,rs529301655,rs529510131,rs529516931,rs529573826,rs529700898,rs529805088,rs529860796,rs529870768,rs529944859,rs529991561,rs530076695,rs530082188,rs530093041,rs530114731,rs530130694,rs530191680,rs530211739,rs530325291,rs530565478,rs530744465,rs530829112,rs530838895,rs530905175,rs530939990,rs530953178,rs531020313,rs531044035,rs531116985,rs531136987,rs531144982,rs531231872,rs531473842,rs531713985,rs531840029,rs531928206,rs531953523,rs532003348,rs532051230,rs532192400,rs532259434,rs532308843,rs532342855,rs532373343,rs532421333,rs532472412,rs532648512,rs532694467,rs532723780,rs532741270,rs532757185,rs532945865,rs532999205,rs533020422,rs533027199,rs533303665,rs533408651,rs533491230,rs533628681,rs533776291,rs533815626,rs534079732,rs534080325,rs534138060,rs534153120,rs534293827,rs534514960,rs534602058,rs534664875,rs534666875,rs534883101,rs534902802,rs534944347,rs534966958,rs534972078,rs534988249,rs535018286,rs535149976,rs535171624,rs535201234,rs535210011,rs535226051,rs535285778,rs535375893,rs535386929,rs535554430,rs535627190,rs535812981,rs535897730,rs535987273,rs535993760,rs536289189,rs536358895,rs536484196,rs536484878,rs536551405,rs536567077,rs536704505,rs536813277,rs537036375,rs537048118,rs537129657,rs537171469,rs537193396,rs537210961,rs537223863,rs537301599,rs537450872,rs537472945,rs537690235,rs537767723,rs537928312,rs538064653,rs538126305,rs538151851,rs538418462,rs538663662,rs538680448,rs538801028,rs538839481,rs538897487,rs538968068,rs539078557,rs539176572,rs539197182,rs539217396,rs539222436,rs539271499,rs539304587,rs539331704,rs539646375,rs539755052,rs539766509,rs539823421,rs540017191,rs540048480,rs540101565,rs540186600,rs540247964,rs540319540,rs540320232,rs540352230,rs540404385,rs540496859,rs540500779,rs540510076,rs540616287,rs540623366,rs540794544,rs540919202,rs540982975,rs541012827,rs541281390,rs541349405,rs541352390,rs541499881,rs541650815,rs541705786,rs541714673,rs541753763,rs541820334,rs541840661,rs541861048,rs541864460,rs541904497,rs542047990,rs542072202,rs542080659,rs542173444,rs542274874,rs542353736,rs542559056,rs542578694,rs542661913,rs542664302,rs542729206,rs542758321,rs542780329,rs542826180,rs542862052,rs542950644,rs543008616,rs543011678,rs543066472,rs543256321,rs543263623,rs543394021,rs543450943,rs543517825,rs543522040,rs543540096,rs543542325,rs543569232,rs543677040,rs543801585,rs543837698,rs543841659,rs543888956,rs544046050,rs544069044,rs544161982,rs544188270,rs544240311,rs544247838,rs544276228,rs544611384,rs544658455,rs544816471,rs544851337,rs544859462,rs544942521,rs545059540,rs545202900,rs545240887,rs545263900,rs545403049,rs545418364,rs545439217,rs545475272,rs545481193,rs545553305,rs545581169,rs545612274,rs545681615,rs545685775,rs545770643,rs545849649,rs546019103,rs546035834,rs546091490,rs546238602,rs546259580,rs546289520,rs546308951,rs546664865,rs546685805,rs546801487,rs546847720,rs546913171,rs546996960,rs547035311,rs547046892,rs547173600,rs547283645,rs547352564,rs547354698,rs547372970,rs547398257,rs547463177,rs547488979,rs547498906,rs547506774,rs547576745,rs547619601,rs547700592,rs547712236,rs547727442,rs548168394,rs548215460,rs548219303,rs548239825,rs548258722,rs548708359,rs548718662,rs548851859,rs549141024,rs549204415,rs549314029,rs549528335,rs549582017,rs549595103,rs549747872,rs549869034,rs549888608,rs550110278,rs550228486,rs550447003,rs550485021,rs550488156,rs550507224,rs550522684,rs550553406,rs550696252,rs550769838,rs550804651,rs550913404,rs551011615,rs551130485,rs551277245,rs551302746,rs551515778,rs551519403,rs551564710,rs551615608,rs551680664,rs551698747,rs551898887,rs552094883,rs552183313,rs552189317,rs552207545,rs552239458,rs552404691,rs552427994,rs552575229,rs552717920,rs552728591,rs552940882,rs553018383,rs553026793,rs553205239,rs553244572,rs553484242,rs553496796,rs553508425,rs553511903,rs553535609,rs553585133,rs553632116,rs553661943,rs553728383,rs553771219,rs553998996,rs554028873,rs554143670,rs554186280,rs554282980,rs554447174,rs554572888,rs554590609,rs554701783,rs555053826,rs555106109,rs555116688,rs555204000,rs555255400,rs555363561,rs555500345,rs555575610,rs555686099,rs555687649,rs555766374,rs555886336,rs555916462,rs555949818,rs556100781,rs556175929,rs556279320,rs556454042,rs556481651,rs55673942,rs556775885,rs556865787,rs556964208,rs556965303,rs557022500,rs557062534,rs55727789,rs557329737,rs557351482,rs557367882,rs557380695,rs557390065,rs557414030,rs557415456,rs557439337,rs557507145,rs557511032,rs55758249,rs557658327,rs557686807,rs557796273,rs557860089,rs557891936,rs558112938,rs558321049,rs558427078,rs558527222,rs558573401,rs558604955,rs558615204,rs558645007,rs558797628,rs558865657,rs558873477,rs558970180,rs559179420,rs559287620,rs559305823,rs559327593,rs559595741,rs559612771,rs559644948,rs559758434,rs559809687,rs559848466,rs559891453,rs559922937,rs559988818,rs560073485,rs560074622,rs560126141,rs560131549,rs560137497,rs560224651,rs560246967,rs560256516,rs560298620,rs560390545,rs560583042,rs560613969,rs560688236,rs560702202,rs560705072,rs560770824,rs560875331,rs560887984,rs560917065,rs561093820,rs561110580,rs561120918,rs561153827,rs561225950,rs561285913,rs561374898,rs561396141,rs561575102,rs561674560,rs561696953,rs562024289,rs562202884,rs562288021,rs562392808,rs562407609,rs562630531,rs562673956,rs562684696,rs562727462,rs562796067,rs562870908,rs562893450,rs562970276,rs563054569,rs563075758,rs563114449,rs563251291,rs563290060,rs563336446,rs563354525,rs563363247,rs563455076,rs563544072,rs56354795,rs563630600,rs563746016,rs563805605,rs563854366,rs563993509,rs563995,rs564027060,rs564073156,rs564074473,rs564089313,rs564127493,rs564152989,rs564177374,rs564246718,rs564562369,rs564590728,rs564823653,rs564832184,rs564954650,rs565116012,rs565393463,rs565459650,rs565484597,rs565529352,rs565571945,rs565763084,rs565810454,rs566010351,rs566122884,rs566141734,rs566352513,rs566471573,rs566548606,rs566695171,rs566715910,rs566806464,rs566823726,rs566854792,rs566999253,rs567329974,rs567373802,rs567378918,rs567384303,rs567445645,rs567683425,rs567785458,rs567862964,rs567996713,rs568015787,rs568264920,rs568383239,rs568391443,rs568481067,rs568484261,rs568545464,rs568578327,rs568580175,rs568617623,rs568746574,rs568873282,rs568910628,rs568921177,rs569012764,rs569021546,rs569060237,rs569061795,rs569111812,rs569199155,rs569225663,rs569330875,rs569411568,rs569573110,rs569656079,rs569685036,rs569715074,rs569782610,rs569891026,rs569897378,rs570019316,rs570139318,rs570144172,rs570217100,rs570227572,rs570270919,rs57030792,rs570533034,rs570586509,rs570650693,rs570659306,rs570670634,rs570683317,rs570770323,rs570784953,rs570843552,rs570938920,rs570964037,rs570980687,rs570992242,rs571090880,rs571108241,rs571143026,rs571302538,rs571365537,rs571395311,rs571495019,rs571567913,rs571607501,rs571669881,rs571753483,rs571755492,rs571763113,rs571879858,rs572123099,rs572158209,rs572158366,rs572221679,rs572258722,rs572383230,rs572385545,rs572636140,rs572697404,rs572748741,rs572749473,rs572756760,rs572816089,rs573115925,rs57313197,rs573256743,rs573288511,rs573398339,rs573403451,rs573457486,rs573478405,rs573512197,rs573557516,rs57362374,rs573690008,rs573717984,rs573743696,rs573798251,rs573902021,rs573923340,rs573947918,rs573959638,rs574228402,rs574353977,rs574362201,rs574363373,rs574404216,rs574486306,rs574555418,rs574649178,rs574737073,rs574882376,rs574892606,rs575030620,rs575071546,rs575102567,rs575228859,rs575234543,rs575342154,rs575389028,rs575449997,rs575479068,rs575557625,rs575644525,rs575646899,rs575962912,rs575983571,rs576007148,rs576084433,rs576129857,rs576279015,rs576511237,rs576776264,rs576812668,rs576943598,rs577021777,rs577145634,rs577337931,rs577370215,rs577563271,rs577565787,rs577704843,rs577738220,rs577779627,rs577801311,rs577829735,rs577878770,rs577987707,rs577992645,rs578048729,rs580907,rs58386249,rs587596743,rs587655151,rs587692644,rs587724794,rs587747347,rs587748198,rs59747617,rs59940288,rs6024830,rs60524035,rs60767391,rs61197316,rs61422085,rs61492966,rs615967,rs62578017,rs638050,rs649540,rs6667390,rs675590,rs6800071,rs6913952,rs7091024,rs7091535,rs711631,rs7276825,rs72907946,rs72911619,rs72940666,rs72940700,rs73004665,rs73113457,rs731780,rs73197347,rs73375378,rs73416644,rs73537817,rs73589816,rs73641878,rs73763140,rs73807288,rs73831421,rs73900579,rs73904231,rs74112701,rs74292978,rs74390629,rs74439275,rs74485296,rs74738147,rs74780148,rs74798839,rs74931541,rs74939037,rs75101521,rs75175100,rs75495911,rs75684840,rs75723305,rs75743490,rs75827905,rs75916620,rs76090393,rs7612808,rs7627174,rs7636273,rs7640397,rs7643136,rs7643344,rs76451195,rs76604555,rs76610571,rs76691544,rs76694677,rs76786742,rs76817674,rs76959574,rs77181577,rs77238866,rs77367826,rs77608526,rs77635289,rs77738874,rs77764049,rs77933492,rs78061564,rs78129540,rs78403526,rs78437512,rs78470993,rs78640946,rs78696943,rs7870861,rs78715017,rs78752185,rs78966757,rs79293617,rs79309835,rs79354523,rs7943722,rs79797549,rs79856424,rs80031086,rs80052271,rs8010840,rs80178342,rs80228657,rs80229094,rs80282579,rs901854,rs936180,rs936181,rs9366927,rs9386735,rs9394418,rs9470457,rs9470528,rs9681650	ADD1,AMPD3,ATP6V1B2,AURKA,BHLHE40,BNIP3L,BTG2,BTRC,C9orf116,CDK5RAP2,CLSTN1,CP,CRLF3,CYB5D1,DBN1,ECM1,EIF2AK1,EIF2B5,ENC1,EPB41,EPC1,EXOC6,FAM210A,FAM46C,FAM53B,FOXO3,GPI,HFE2,HMOX1,HTR1F,INTS12,JAK1,JAK2,KCNN4,KIF20A,LDHA,LMO2,NBEAL2,NPRL3,PACSIN2,PARL,PEAR1,PIM1,PLAC9,PPP1R15A,PPP1R15B,PRKAB1,PRKAG1,RAB43,RAD18,RNF10,RPS6KL1,RUNX1,SECISBP2,SETD2,SLC11A2,SLC29A1,STAT1,SUFU,TFRC,THSD1,TMEM165,TRRAP,USP2,USP24
Mouse Phenotype Single KO	MP:0013864	enlarged paraumbilical vein	92	8.22356e-70	7.45384e-66	8.102e-68	15.2802	5.69364	87	0.000145826	0.00222826	320	0.0101809	1	0.288375	4.61303	0.650332	3	3	0.000746083	1	rs114010790,rs114119878,rs115958927,rs12491473,rs138232090,rs139435748,rs140937018,rs141251205,rs144275493,rs144878763,rs144909632,rs147503282,rs147805087,rs148257612,rs150436758,rs150995731,rs151008544,rs17079331,rs181081167,rs182497773,rs185817628,rs186168707,rs186309855,rs187185470,rs189719353,rs190914482,rs191899602,rs2600182,rs528263343,rs528658421,rs530565478,rs530847004,rs531116985,rs532276169,rs532847999,rs534602058,rs535171624,rs536174885,rs539334267,rs540434915,rs541478708,rs542047990,rs542578694,rs542667774,rs544146085,rs546803779,rs546913171,rs548239825,rs549184113,rs549433732,rs550507906,rs552239458,rs552404691,rs552940882,rs553297453,rs554447174,rs554615925,rs555710258,rs556784469,rs559922937,rs561453121,rs563251291,rs563523207,rs565146215,rs565336783,rs568383239,rs569705431,rs569891026,rs570139318,rs570533034,rs570964037,rs571918538,rs572158209,rs572862030,rs57313197,rs574310809,rs575178396,rs575291614,rs6059983,rs6059984,rs6120700,rs73831421,rs75723305,rs7640397,rs76786742,rs77181577,rs78349086	HM13,PTH1R,SETD5
Mouse Phenotype Single KO	MP:0003009	abnormal cytokine secretion	93	3.40451e-69	3.08585e-65	3.31811e-67	1.42634	1819.34	2595	0.0465972	0.0664635	92	2.88736e-05	0.26171	0.00284468	1.33339	120.745	161	557	0.0400398	0.289048	rs1003533,rs10427181,rs10485454,rs10492016,rs10500279,rs10776734,rs10835232,rs11008102,rs1106853,rs111033850,rs111355132,rs11135694,rs111369758,rs111382197,rs111384232,rs111403414,rs111423734,rs111451327,rs111487553,rs111487568,rs111671836,rs111716902,rs11175398,rs111754279,rs111769428,rs111852972,rs111882345,rs111935113,rs111936218,rs111949570,rs111984155,rs111989997,rs112145156,rs112279867,rs11231144,rs112408462,rs112589544,rs112617729,rs112631046,rs112722984,rs112782813,rs112822283,rs112872159,rs112990028,rs113006310,rs113112097,rs113170463,rs113226127,rs113370197,rs113374758,rs113413896,rs113484236,rs113533746,rs113630792,rs113641027,rs113659280,rs113675606,rs113834210,rs113966455,rs113972290,rs114051231,rs114103714,rs114250173,rs114280694,rs114282028,rs114311119,rs114326476,rs114332378,rs114334010,rs114367377,rs114377261,rs114393849,rs114503346,rs114544494,rs114545312,rs114578858,rs114585078,rs114691438,rs114712663,rs114729974,rs114762370,rs114833608,rs114837913,rs114848002,rs114854252,rs114892399,rs114895894,rs114946808,rs115008661,rs115034318,rs115052550,rs115084197,rs115153069,rs115166630,rs115196926,rs115227284,rs115251834,rs115302007,rs115325438,rs115336667,rs115348881,rs115397037,rs115401047,rs115451608,rs11547538,rs115481370,rs115482873,rs115508388,rs115513538,rs115590379,rs115655565,rs115660616,rs115701165,rs11576012,rs11576013,rs11576014,rs115765101,rs115781932,rs115823750,rs115891187,rs115893888,rs115981766,rs116038597,rs116071274,rs116092231,rs116136143,rs116165121,rs116208358,rs116271096,rs116339246,rs116493248,rs116508804,rs116530988,rs116584448,rs116627778,rs11681409,rs116815623,rs116858367,rs116877251,rs116885903,rs116924074,rs116952048,rs116956100,rs11696564,rs116982615,rs117000813,rs117012610,rs11714054,rs117164555,rs117284965,rs117315785,rs117369820,rs117402601,rs117451609,rs117458699,rs117508341,rs117615684,rs11769502,rs117700085,rs117710963,rs117759498,rs117946524,rs117976119,rs118037841,rs118056715,rs118110680,rs118152600,rs118158269,rs118190697,rs11834113,rs11923462,rs11942525,rs11966506,rs11969883,rs11988299,rs12136405,rs12140898,rs12248205,rs12459781,rs12489120,rs12529169,rs12594852,rs12624662,rs12624663,rs12630368,rs1264332,rs12722531,rs12953258,rs13006360,rs1318199,rs13207247,rs1332495,rs13330724,rs13380430,rs137880523,rs138000159,rs138014932,rs138019389,rs138060082,rs138104412,rs138111372,rs138212159,rs138358698,rs138360561,rs138454932,rs138468489,rs138616603,rs138643212,rs138683809,rs138767978,rs138775902,rs138787786,rs138805552,rs138831733,rs138979695,rs138986970,rs139020277,rs139171408,rs139201531,rs139282794,rs139334054,rs139637418,rs139719859,rs139774126,rs139778051,rs139780457,rs139841965,rs139857084,rs139867034,rs139873915,rs139894592,rs140064793,rs140097366,rs140114599,rs140158659,rs140230538,rs140295334,rs140392095,rs140398163,rs140444524,rs140476222,rs140510252,rs140536253,rs140636973,rs140705021,rs140791936,rs140805745,rs140844911,rs140900737,rs140936324,rs140960057,rs141005021,rs141039590,rs141044165,rs141121743,rs141135297,rs141150182,rs141180208,rs141197140,rs141259370,rs141261806,rs141329347,rs141364114,rs141449589,rs141454130,rs141562494,rs141716794,rs141725831,rs141860601,rs141862970,rs141917043,rs142037973,rs142076172,rs142194100,rs142217420,rs142223690,rs142232699,rs142275303,rs142284794,rs142308419,rs142321230,rs142359995,rs142378487,rs142399278,rs142430396,rs142479605,rs142511288,rs142588622,rs142609734,rs142631369,rs142690476,rs142698201,rs142719420,rs142845904,rs142955150,rs142989322,rs143053219,rs143074814,rs143075200,rs143105372,rs143135793,rs143144483,rs143176606,rs143195059,rs143206963,rs143248485,rs143356980,rs143372701,rs143395858,rs143479690,rs143510730,rs143616508,rs143679215,rs143683869,rs143865697,rs143874608,rs143883395,rs143925715,rs143952480,rs143990734,rs143992697,rs143997739,rs144002268,rs144048344,rs144204460,rs144318077,rs144370677,rs144540136,rs144604307,rs144606296,rs144632154,rs144648362,rs144659199,rs144670271,rs144708793,rs144794641,rs144855189,rs144896898,rs144926352,rs144928218,rs144960650,rs145064883,rs145220200,rs145243219,rs145246028,rs145282740,rs145514115,rs145530249,rs145533943,rs145573129,rs145579269,rs145683828,rs145716361,rs145736607,rs145794617,rs145876872,rs146028585,rs146037174,rs146045545,rs146090541,rs146219893,rs146230832,rs146296889,rs146338045,rs146480009,rs146482551,rs146539002,rs146569012,rs146607508,rs146611378,rs146650211,rs146671085,rs146760217,rs146840558,rs146852388,rs146871918,rs146964663,rs146979953,rs147001447,rs147141110,rs147197453,rs147333151,rs147337448,rs147341484,rs147393279,rs147409596,rs147435793,rs147449734,rs147460044,rs147461140,rs147471417,rs147486979,rs147555753,rs147630291,rs147760468,rs147776837,rs147849663,rs148196646,rs148205564,rs148230791,rs148247463,rs148288267,rs148342996,rs148380618,rs148463374,rs148486721,rs148488666,rs148497712,rs148541804,rs148606087,rs148653452,rs148655665,rs148674309,rs148746986,rs148768636,rs148818940,rs148826176,rs148961917,rs148973802,rs149020811,rs149034632,rs149043064,rs149050809,rs149069639,rs149093609,rs149255854,rs149334610,rs149361593,rs149366462,rs149392495,rs149444924,rs149529524,rs149695726,rs149820124,rs149845600,rs149872524,rs149882972,rs149907791,rs149937927,rs150022047,rs150089361,rs150089445,rs150185257,rs150228231,rs150262411,rs150327613,rs150338858,rs150368304,rs150430888,rs150492852,rs150496364,rs150569017,rs150711591,rs150743570,rs150770727,rs150773170,rs150906725,rs150944240,rs150986514,rs151000078,rs151192408,rs151203788,rs151271731,rs151329966,rs1544096,rs16874262,rs16929304,rs16950556,rs16950561,rs17014095,rs17030584,rs17093552,rs17196808,rs17201098,rs17201199,rs17207580,rs17207594,rs17207601,rs17207608,rs1749114,rs17516320,rs17574647,rs17711730,rs17715219,rs17728260,rs180722734,rs180809029,rs180818396,rs180874761,rs180947429,rs180951246,rs180984255,rs1810064,rs181059385,rs181079087,rs181102061,rs181104198,rs181137302,rs181146273,rs181154609,rs181171992,rs181263004,rs181306803,rs181334463,rs181335180,rs181437844,rs181479341,rs181479503,rs181484946,rs181490158,rs181546186,rs181585288,rs181623752,rs181624133,rs181659075,rs181696394,rs181706040,rs181732231,rs181743910,rs181793124,rs181797394,rs181846238,rs181861195,rs181956643,rs181979477,rs182068335,rs182108766,rs182169806,rs182205924,rs182217777,rs182268472,rs182392870,rs182394712,rs182405625,rs182468099,rs182491461,rs182492138,rs182538088,rs182575178,rs182628624,rs182654209,rs182670276,rs182739440,rs182748887,rs182857622,rs182890377,rs182927801,rs182932469,rs183056931,rs183057580,rs183103813,rs183111660,rs183117273,rs183145781,rs183191377,rs183197195,rs183281101,rs183302879,rs183327679,rs183405384,rs183467986,rs183468820,rs183482743,rs183587045,rs183589397,rs183622780,rs183623186,rs183632002,rs183635103,rs183653222,rs183711528,rs183716829,rs183740301,rs183796502,rs183830794,rs183867058,rs183870951,rs183879713,rs183887508,rs183904016,rs183913058,rs183934514,rs183975137,rs183982090,rs184086779,rs184095096,rs184146517,rs184149897,rs184163872,rs184184220,rs184353547,rs184522190,rs184533523,rs184534696,rs184585321,rs184612357,rs184693879,rs184720118,rs184720308,rs184787190,rs184807121,rs184870331,rs184928034,rs184974105,rs184978151,rs185010047,rs185046371,rs185065746,rs185095556,rs185114671,rs185128025,rs185185288,rs185242064,rs185246080,rs185256823,rs185319919,rs185322520,rs185472796,rs185506050,rs185552465,rs185618738,rs185623706,rs185638777,rs185756438,rs185845750,rs185874637,rs185878636,rs185899201,rs185990537,rs185999829,rs186033994,rs186062556,rs186083028,rs186157274,rs186398527,rs186413691,rs186671863,rs186695281,rs186698990,rs186731115,rs186753314,rs186807724,rs186854271,rs186857222,rs186869117,rs186957769,rs187024800,rs187026281,rs187043976,rs187052450,rs187058717,rs187073503,rs187100219,rs187144509,rs187154587,rs187211506,rs187223069,rs187234983,rs187247358,rs187341932,rs187362558,rs187515788,rs187527065,rs187602650,rs187624953,rs187641725,rs1877420,rs187752641,rs187781804,rs187822556,rs187887811,rs187888649,rs187892390,rs187947979,rs187990610,rs188020578,rs188075720,rs188080752,rs188082598,rs188150198,rs188206936,rs188310355,rs188328631,rs188349117,rs188383552,rs188484237,rs188501174,rs188608535,rs188679307,rs188709125,rs1887370,rs188748945,rs188769518,rs188780220,rs188786863,rs188839073,rs188857646,rs188978767,rs188996640,rs189000816,rs189016020,rs189029507,rs189061882,rs189073207,rs189100042,rs189146191,rs189223371,rs189231587,rs189262455,rs189335902,rs189427987,rs189451978,rs189519474,rs189527662,rs189594553,rs189666962,rs189682759,rs189708749,rs189853445,rs189874776,rs190019959,rs190020151,rs190090514,rs190169311,rs190202014,rs190209255,rs190278343,rs190286229,rs190286662,rs190377232,rs190460208,rs190651726,rs190662053,rs190662366,rs190708150,rs190742658,rs190848759,rs190850401,rs190860692,rs190952312,rs190990074,rs191115656,rs191126356,rs191171812,rs191229167,rs191237549,rs191300183,rs191350810,rs191374664,rs191394864,rs191397087,rs191403278,rs191477181,rs191502074,rs191538608,rs191542126,rs191560525,rs191612628,rs191655230,rs191667775,rs191705829,rs191718782,rs191753676,rs191817230,rs191834936,rs191943547,rs191983692,rs191994000,rs191995003,rs192001158,rs192037327,rs192092826,rs192125664,rs192152702,rs192158049,rs192207680,rs192230132,rs192252196,rs192315242,rs192323461,rs192400245,rs192417097,rs192444367,rs192451299,rs192500358,rs192555457,rs192614329,rs1926230,rs192629680,rs192644518,rs192805043,rs192872088,rs192895231,rs192914288,rs192982863,rs192984272,rs192989189,rs193040339,rs193121146,rs193143883,rs193195032,rs193217475,rs193270719,rs199612549,rs199721908,rs1997502,rs200196356,rs200332655,rs200348640,rs200472601,rs200562410,rs200568693,rs200885348,rs200902768,rs201068780,rs201195,rs201375888,rs201407591,rs201628446,rs201763381,rs201897299,rs202026924,rs202060976,rs202206021,rs2195995,rs2217675,rs2217899,rs2233286,rs2241715,rs2241718,rs2241719,rs2277911,rs2289477,rs2292800,rs2292801,rs2302254,rs2376532,rs2376992,rs2410859,rs2494617,rs2516479,rs2607018,rs2626533,rs268228,rs268229,rs2706385,rs2785160,rs28372788,rs28613781,rs28720920,rs2927457,rs2966090,rs2980874,rs304060,rs3138509,rs316346,rs322380,rs322381,rs34115368,rs34163272,rs34331149,rs34488029,rs34577323,rs34602578,rs34694719,rs34870623,rs34972832,rs34975131,rs35135951,rs35200637,rs35230804,rs35254278,rs35300161,rs35318502,rs35342038,rs35377072,rs35398572,rs35481789,rs35562280,rs35715760,rs36058616,rs367886537,rs367952536,rs368242178,rs368514841,rs368543285,rs368679916,rs368738599,rs368879414,rs369333432,rs369395914,rs369544365,rs369720564,rs369802717,rs369946413,rs369958455,rs369987709,rs370033961,rs370088659,rs370210827,rs370497337,rs370702216,rs370819229,rs370954871,rs371162893,rs371305394,rs371548110,rs371835685,rs371836569,rs371997814,rs372265314,rs372269460,rs372280419,rs372601299,rs373543505,rs373614009,rs373880685,rs374467509,rs374537614,rs374750579,rs3747857,rs374817634,rs374877640,rs375024063,rs375093007,rs3751450,rs375209180,rs375291973,rs375327292,rs375386366,rs376005893,rs376007904,rs376033942,rs376177218,rs3763067,rs376417720,rs376452935,rs376500242,rs376665266,rs377105442,rs377511148,rs377740892,rs3792498,rs3805003,rs3806676,rs3828372,rs386713,rs3893328,rs4063521,rs41265879,rs41386246,rs41409548,rs414171,rs4451042,rs45454096,rs45482297,rs45532531,rs45536341,rs45581136,rs45593642,rs4711279,rs4711414,rs4782306,rs4782307,rs4782387,rs4782388,rs4935173,rs4947324,rs4947325,rs4958436,rs4980505,rs5029924,rs527243244,rs527283610,rs527288474,rs527355850,rs527373717,rs527376043,rs527473701,rs527502806,rs527591269,rs527643809,rs527695389,rs527750141,rs527803223,rs527854192,rs527996987,rs528052706,rs528095514,rs528177793,rs528229679,rs528239630,rs528329361,rs528360018,rs528377303,rs528377338,rs528386818,rs528390041,rs528396879,rs528400657,rs528416254,rs528462358,rs528464874,rs528483237,rs528484701,rs528509245,rs528511756,rs528554346,rs528556790,rs528599170,rs528685969,rs528719088,rs528895605,rs528933427,rs529086406,rs529123491,rs529150645,rs529150672,rs529236842,rs529292929,rs529353649,rs529382186,rs529407792,rs529443771,rs529522646,rs529543925,rs529552702,rs529585067,rs529605352,rs529712264,rs529790640,rs529817114,rs529827955,rs529919390,rs529957919,rs529970765,rs529991561,rs529994177,rs530001188,rs530009369,rs530064603,rs530093880,rs530100633,rs530130694,rs530245498,rs530247579,rs530273137,rs530321253,rs530356103,rs530395013,rs530401326,rs530421588,rs530460737,rs530467508,rs530590706,rs530632143,rs530644087,rs530656686,rs530687649,rs530695404,rs530724867,rs530785093,rs530803266,rs530815027,rs530834605,rs530844953,rs530855569,rs530861821,rs530892472,rs530899460,rs530939990,rs530970246,rs531111621,rs531114483,rs531187488,rs531243977,rs531312689,rs531313404,rs531319660,rs531339888,rs531560715,rs531561229,rs531614205,rs531681140,rs531731909,rs531846491,rs531867243,rs531923060,rs531958134,rs532018758,rs532051230,rs532061706,rs532088969,rs532103511,rs532141657,rs532151958,rs532202237,rs532213849,rs532228136,rs532340383,rs532342855,rs532382274,rs532387471,rs532403228,rs532404562,rs532414795,rs532417749,rs532464136,rs532497795,rs532510877,rs532519657,rs532588205,rs532611091,rs532622346,rs532676974,rs532694467,rs532746786,rs532767606,rs532887642,rs532897715,rs532898301,rs532999205,rs533011339,rs533042317,rs533045373,rs533073752,rs533111994,rs533114916,rs533157157,rs533176918,rs533207123,rs533227135,rs533303665,rs533314997,rs533344286,rs533362242,rs533453981,rs533482009,rs533496350,rs533535110,rs533578721,rs533591849,rs533650772,rs533658348,rs533667136,rs533725150,rs533737054,rs533815626,rs533828986,rs533882033,rs533897739,rs533903380,rs533984477,rs534010950,rs534050557,rs534079732,rs534140514,rs534203636,rs534226290,rs534275327,rs534277386,rs534293007,rs534334599,rs534482265,rs534573029,rs534576560,rs534637485,rs534664875,rs534745373,rs534795125,rs534839254,rs534848909,rs534849009,rs534883481,rs534918351,rs535040167,rs535144007,rs535166457,rs535201234,rs535210011,rs535221102,rs535252498,rs535259153,rs535264249,rs535288225,rs535288386,rs535305694,rs535351717,rs535386839,rs535402188,rs535404519,rs535422429,rs535443711,rs535473372,rs535479164,rs535519011,rs535529256,rs535581609,rs535644133,rs535714027,rs535723277,rs535750659,rs535751462,rs535764572,rs535812981,rs535818916,rs535877851,rs535895874,rs535897730,rs535902168,rs536056160,rs536078799,rs536083192,rs536141823,rs536142975,rs536178236,rs536224638,rs536248112,rs536310699,rs536366474,rs536369554,rs536404362,rs536490250,rs536496018,rs536504708,rs536519062,rs536533804,rs536540599,rs536558333,rs536619445,rs536740998,rs536760659,rs536796078,rs536807018,rs536855007,rs536944787,rs537004268,rs537036375,rs537048118,rs537078376,rs537092224,rs537109649,rs537129657,rs537140090,rs537209236,rs537323157,rs537346348,rs537374593,rs537411178,rs537440205,rs537469996,rs537503255,rs537634749,rs537676548,rs537678960,rs537763315,rs537810804,rs537841623,rs537859943,rs537877344,rs537888800,rs538063717,rs538064653,rs538083390,rs538198348,rs538230135,rs538273251,rs538278539,rs538351971,rs538402927,rs538418801,rs538465717,rs538474453,rs538476582,rs538483945,rs538526293,rs538575846,rs538629312,rs538637533,rs538680448,rs538688499,rs538717924,rs538731806,rs538817078,rs538889798,rs539010874,rs539078557,rs539179349,rs539253392,rs539267574,rs539328901,rs539377717,rs539378370,rs539423280,rs539453214,rs539489575,rs539602780,rs539632795,rs539646375,rs539666936,rs539679487,rs539688021,rs539755052,rs539762881,rs539765698,rs539766509,rs539849233,rs540015425,rs540074503,rs540075346,rs540143139,rs540144373,rs540169430,rs540196026,rs540229514,rs540249716,rs540252846,rs540256118,rs540261948,rs540274021,rs540346921,rs540360778,rs540397860,rs540398380,rs540472205,rs540490727,rs540500779,rs540509210,rs540658643,rs540683723,rs540712888,rs540715483,rs540717429,rs540722511,rs540749975,rs540825688,rs540836627,rs540851393,rs540884059,rs540917316,rs540956516,rs540960343,rs540962618,rs540967385,rs541004681,rs541110375,rs541236052,rs541346038,rs541385119,rs541423712,rs541441350,rs541453179,rs541510121,rs541602880,rs541609582,rs541615105,rs541626974,rs541627895,rs541647378,rs541674586,rs541675514,rs541714673,rs541734243,rs541738863,rs541762846,rs541846325,rs541887951,rs541891172,rs542035623,rs542048526,rs542069257,rs542097121,rs542107317,rs542143089,rs542158146,rs542168941,rs542169351,rs542174457,rs542185520,rs542303236,rs542341760,rs542379591,rs542388263,rs542404403,rs542424161,rs542461746,rs542529636,rs542559056,rs542697083,rs542802879,rs542815182,rs542852951,rs542862052,rs543029987,rs543064838,rs543086865,rs543100909,rs543205412,rs543244756,rs543296611,rs543374092,rs543394021,rs543469990,rs543517825,rs543528729,rs543546868,rs543569232,rs543574155,rs543614515,rs543617521,rs543621622,rs543630254,rs543749547,rs543770553,rs543785229,rs543830124,rs543835198,rs543892459,rs543993194,rs544038028,rs544052720,rs544081634,rs544100045,rs544156692,rs544159274,rs544159311,rs544184620,rs544188270,rs544225332,rs544239057,rs544344606,rs544430954,rs544457278,rs544546018,rs544562346,rs544710719,rs544775674,rs544819831,rs544864755,rs544874867,rs544931482,rs544957626,rs544980436,rs544981291,rs545018717,rs545051711,rs545062540,rs545140430,rs545164631,rs545245237,rs545277166,rs545277395,rs545327535,rs545346040,rs545348993,rs545364635,rs545439217,rs545457384,rs545475272,rs545488280,rs545497183,rs545521332,rs545622274,rs545635107,rs545637697,rs545652083,rs545687375,rs545717464,rs545857743,rs545892145,rs545898383,rs545911055,rs545932646,rs546011637,rs546046200,rs546071067,rs546101772,rs546170396,rs546238602,rs546257195,rs546263785,rs546282021,rs546283712,rs546292407,rs546306870,rs546321484,rs546321965,rs546322227,rs546329275,rs546341001,rs546356163,rs546364231,rs546370387,rs546385524,rs546423112,rs546433889,rs546495414,rs546517244,rs546545117,rs546802371,rs546825447,rs546833182,rs546886004,rs546898477,rs546992136,rs547046892,rs547062660,rs547094333,rs547110456,rs547360798,rs547367028,rs547371302,rs547374429,rs547379179,rs547384683,rs547420302,rs547434778,rs547498906,rs547525014,rs547534286,rs547558086,rs547576745,rs547589418,rs547612534,rs547650914,rs547758513,rs547827156,rs547859371,rs547860536,rs547906290,rs547925693,rs547964234,rs548018683,rs548045931,rs548056205,rs548141617,rs548206976,rs548217748,rs548219303,rs548243486,rs548285945,rs548290343,rs548292032,rs548338251,rs548344841,rs548350302,rs548365799,rs548381585,rs548382983,rs548413349,rs548414412,rs548430766,rs548468417,rs548495191,rs548501484,rs548531105,rs548532059,rs548539082,rs548638667,rs548704664,rs548735236,rs548739436,rs548797036,rs548890716,rs548902876,rs549014431,rs549080322,rs549105326,rs549257999,rs549271348,rs549300459,rs549388122,rs549391151,rs549478710,rs549486623,rs549582017,rs549595103,rs549631909,rs549669515,rs549697816,rs549728841,rs549739840,rs549769520,rs549808356,rs549817819,rs549933055,rs549967354,rs549976779,rs550107399,rs550191931,rs550381865,rs550402339,rs550410105,rs550488156,rs550560801,rs550637949,rs550691997,rs550710253,rs550784432,rs550790780,rs550793664,rs550804651,rs550835450,rs550844124,rs550848284,rs550849334,rs550878735,rs550899629,rs550900153,rs550908355,rs550914664,rs550919462,rs550946504,rs551000852,rs551063703,rs551079396,rs551093030,rs551102880,rs551123677,rs551146162,rs551167809,rs551220553,rs551247802,rs551269453,rs551369922,rs551407130,rs551427347,rs551455858,rs551506596,rs551515778,rs551564406,rs551593490,rs551606799,rs551665922,rs551725673,rs551805284,rs551814160,rs551843968,rs551862177,rs551880372,rs551898887,rs551935086,rs551971363,rs551976813,rs551986838,rs551987991,rs552019151,rs552057209,rs552110553,rs552124689,rs552151434,rs552151813,rs552179921,rs552196923,rs552237143,rs552252579,rs552301069,rs552324261,rs552357918,rs552367681,rs552378824,rs552416136,rs552427994,rs552436080,rs552518750,rs552519755,rs552588610,rs552707267,rs552741313,rs552777933,rs552804964,rs552836318,rs552875509,rs552942569,rs552959899,rs552968316,rs552972995,rs552979786,rs552981073,rs552982567,rs552995867,rs553026793,rs553059428,rs553100648,rs553145341,rs553167062,rs553168543,rs553168948,rs553179139,rs553200186,rs553286636,rs553303894,rs553393968,rs553404592,rs553496796,rs553520075,rs553589864,rs553657464,rs553665107,rs553685666,rs553698951,rs553701040,rs553714392,rs553767285,rs553771219,rs553783557,rs553797882,rs553812385,rs553815647,rs553962314,rs553969220,rs553970172,rs553974253,rs553977837,rs553998996,rs554029931,rs554062792,rs554080611,rs554127227,rs554158692,rs554163813,rs554186843,rs554230901,rs554247302,rs554283324,rs554397919,rs554407619,rs554439380,rs554451209,rs554543477,rs554553654,rs554578298,rs554579012,rs554643640,rs554670515,rs554732501,rs554741993,rs554748432,rs554808400,rs554891668,rs554919630,rs554968782,rs554973406,rs554976214,rs554984357,rs554989540,rs554992771,rs554996977,rs555004975,rs555050394,rs555231871,rs555244990,rs555273390,rs555289917,rs555426117,rs555437903,rs555448555,rs555460984,rs555472306,rs555499015,rs555500345,rs555510855,rs555514482,rs555525028,rs555619719,rs555659352,rs555659897,rs555687649,rs555812321,rs555819187,rs555841217,rs555907731,rs555916462,rs555970154,rs556008491,rs556015155,rs556089520,rs556092636,rs556115498,rs556122714,rs556134260,rs556175929,rs556185973,rs556297683,rs556397614,rs556414134,rs556481651,rs556577262,rs556588764,rs556602999,rs556675403,rs556726790,rs556775885,rs556835915,rs556863810,rs556888388,rs556888945,rs556910273,rs557052878,rs557076214,rs55709358,rs557103148,rs557133239,rs557175943,rs557202679,rs557264899,rs557274317,rs557293578,rs557341341,rs557363233,rs557367882,rs557415474,rs557440707,rs557456742,rs557490326,rs557511032,rs557512552,rs557514523,rs557772867,rs557783646,rs557796273,rs557814980,rs557916898,rs557930338,rs557979807,rs557982709,rs558018788,rs55804402,rs558110480,rs558112938,rs558131881,rs558158042,rs558167141,rs558171088,rs558172503,rs558222002,rs558278035,rs558281536,rs558321049,rs558460350,rs558474184,rs558481578,rs558487483,rs558527634,rs558538928,rs558639149,rs558644200,rs558657230,rs558684869,rs558792187,rs558799860,rs558810894,rs558882005,rs558950939,rs559072225,rs559113558,rs559134587,rs559145071,rs559185256,rs559204243,rs559220828,rs559249922,rs559272750,rs559312010,rs559327593,rs559362838,rs559430950,rs559453654,rs559497981,rs559595741,rs559597428,rs559600172,rs559627311,rs559641483,rs559679866,rs559684052,rs559723345,rs559730978,rs559787110,rs559809687,rs559820704,rs559902537,rs559917888,rs55993826,rs559942890,rs559971304,rs560020686,rs560069380,rs560097974,rs560119331,rs560155164,rs560204539,rs560269319,rs560304550,rs560307323,rs560325922,rs560365780,rs560390545,rs560417970,rs560423472,rs560430071,rs560437889,rs560451459,rs560459484,rs560476803,rs560550858,rs560571631,rs560653249,rs560661606,rs560692213,rs560708636,rs560708826,rs560789124,rs560868775,rs560888218,rs560948944,rs560984252,rs561104697,rs561187541,rs561192733,rs561241398,rs561267186,rs561285913,rs561286656,rs561305681,rs561305877,rs561307032,rs561405553,rs561443758,rs561502649,rs561508420,rs561546454,rs561605508,rs561658455,rs561687698,rs561710619,rs561730319,rs561781877,rs561811433,rs561886165,rs561913073,rs561952990,rs56199562,rs562039416,rs56204359,rs562116243,rs562123937,rs562144802,rs562164043,rs562217560,rs562284986,rs562298402,rs562325896,rs562349308,rs562434205,rs562593986,rs562623616,rs562630531,rs562634217,rs562636369,rs562638760,rs562658013,rs562689609,rs562789672,rs562803540,rs562841663,rs562864511,rs56287910,rs562909487,rs562912932,rs562944631,rs562961614,rs563001741,rs563032772,rs563114449,rs563130860,rs563204179,rs563216763,rs563290060,rs563324525,rs563351396,rs563356820,rs563412156,rs563427745,rs563462994,rs563544072,rs56354795,rs563585011,rs563685306,rs563732522,rs563774598,rs563832605,rs563877306,rs563905449,rs563937161,rs563982813,rs564017920,rs564074473,rs564183601,rs564185685,rs564246961,rs564262077,rs564288975,rs564307487,rs564330069,rs564420980,rs564530385,rs564552737,rs564564991,rs564644590,rs564660456,rs564673827,rs564770528,rs564786134,rs564843818,rs564895715,rs564916406,rs564936270,rs565000148,rs565000192,rs565017040,rs565024675,rs565026721,rs565037437,rs565043262,rs565068345,rs565128312,rs565142182,rs565218491,rs565222621,rs565226400,rs565238635,rs565258305,rs565305638,rs565311141,rs565408099,rs565430409,rs565522945,rs565571945,rs565611529,rs565657806,rs565671311,rs565696006,rs565755968,rs565763084,rs565793437,rs566123186,rs566167369,rs566167704,rs566197408,rs566216727,rs566295595,rs566308030,rs566313104,rs566370648,rs566421881,rs566462019,rs566510130,rs566547396,rs566562381,rs566615551,rs566623381,rs566625775,rs566656458,rs566678104,rs566722352,rs566799261,rs566854792,rs566947652,rs566966231,rs566987194,rs566996179,rs566999253,rs567032880,rs567036102,rs567113209,rs567160237,rs567209864,rs567224778,rs567224833,rs567264542,rs567287784,rs567302826,rs567326430,rs567348775,rs567591869,rs567593323,rs567600610,rs567742081,rs567824024,rs567841282,rs567886302,rs567887997,rs567909731,rs567920082,rs567952010,rs567966157,rs567969352,rs568019803,rs568122780,rs568125702,rs568140351,rs568146461,rs568158705,rs568193682,rs568251607,rs568260917,rs568262914,rs568264920,rs568281350,rs568317303,rs568325337,rs568366703,rs568372176,rs568391443,rs568410640,rs568429719,rs568432349,rs568462181,rs568513501,rs568535916,rs568545464,rs568576549,rs568578327,rs568582334,rs568613276,rs568623359,rs568714482,rs568776977,rs568939389,rs568959501,rs568960250,rs568983022,rs569034226,rs569085886,rs569249445,rs569295805,rs569387701,rs569461764,rs569536908,rs569537650,rs569590300,rs569615411,rs569626049,rs569697628,rs569699717,rs569720609,rs569744014,rs569756300,rs569759904,rs569790088,rs569840868,rs569864516,rs569964101,rs570012737,rs570019316,rs570035340,rs570069612,rs570123159,rs570150873,rs570161294,rs570298232,rs570376422,rs570378969,rs570400707,rs570411105,rs570428859,rs570443611,rs570456543,rs570480937,rs570488987,rs570494792,rs570494842,rs570505794,rs570565686,rs570617251,rs570625680,rs570639107,rs570650693,rs570667014,rs570670634,rs570675650,rs570685142,rs570694865,rs570695706,rs570725215,rs570734228,rs570754048,rs570761385,rs570765172,rs570784953,rs570885183,rs571003929,rs571051795,rs571064670,rs571085983,rs571130827,rs571141850,rs571192362,rs571275344,rs571327780,rs571388484,rs571462529,rs571495019,rs571521676,rs571545783,rs571550044,rs571560686,rs571585993,rs571634101,rs571662506,rs571702931,rs571712837,rs571843792,rs571858101,rs571872283,rs571873401,rs571878572,rs571973099,rs572073164,rs572076962,rs572104228,rs572106004,rs572117348,rs572123099,rs572130550,rs572143350,rs572156508,rs572158366,rs572178551,rs572216629,rs572219182,rs572302523,rs572341742,rs572342430,rs572391288,rs572425995,rs572453972,rs572570631,rs572697404,rs572749473,rs572831279,rs572834300,rs572841227,rs572868424,rs572886094,rs572915835,rs572935160,rs572952402,rs572977589,rs573131501,rs573134008,rs573136869,rs573223799,rs573230096,rs573263031,rs573273871,rs573290374,rs573330991,rs573334327,rs573341200,rs573410564,rs573441760,rs573465399,rs573542199,rs573596783,rs573634338,rs573695002,rs573732548,rs573746256,rs573757419,rs573831113,rs573921475,rs573923340,rs573944483,rs573959638,rs573994254,rs574017497,rs574080196,rs574150275,rs574171774,rs574218935,rs574278406,rs574285318,rs574356410,rs574462352,rs574480515,rs574503994,rs574517434,rs574572161,rs574573478,rs5745968,rs5745969,rs5745971,rs574607990,rs574624511,rs574631045,rs574645265,rs574648154,rs574673478,rs574688817,rs574698467,rs574716469,rs574720185,rs574741664,rs574757283,rs574827022,rs574847446,rs575003838,rs575020599,rs575042653,rs575054593,rs575069739,rs575071546,rs575077239,rs575090793,rs575102567,rs575119231,rs575121792,rs575138019,rs575142030,rs575198972,rs575206756,rs575234543,rs575254487,rs575297121,rs575304717,rs575372701,rs575384397,rs575389028,rs575414429,rs575505594,rs575521447,rs575561763,rs575592340,rs575608244,rs575625214,rs575644525,rs575646899,rs575695230,rs575714620,rs575799298,rs575896845,rs575916501,rs575953523,rs575961122,rs576005832,rs576048204,rs576142588,rs576233991,rs576254542,rs576298322,rs576314327,rs576340289,rs576361437,rs576377981,rs576388967,rs576447263,rs576462102,rs576511237,rs576671388,rs576679205,rs576704888,rs576737154,rs576750080,rs576767346,rs576777363,rs576882844,rs576918622,rs576967531,rs576976455,rs576977284,rs577081446,rs577106828,rs577117324,rs577216675,rs577273844,rs577315440,rs577326100,rs577380024,rs577456735,rs577468984,rs577565787,rs577602345,rs577617641,rs577632050,rs577744348,rs577757326,rs577795160,rs577818011,rs577829735,rs577872122,rs577894353,rs577906814,rs577950265,rs577967137,rs577987707,rs577999677,rs578051913,rs578074195,rs578082855,rs578095132,rs57905758,rs58386249,rs58619292,rs58800808,rs59345685,rs59448769,rs59601257,rs60256662,rs60322671,rs60366269,rs60534074,rs6060633,rs61436305,rs61893865,rs61933195,rs62407911,rs62413721,rs62501065,rs6457452,rs6486789,rs6517609,rs6535921,rs6591659,rs6661405,rs6669917,rs6712985,rs6768300,rs6800071,rs6890188,rs6940767,rs7030358,rs7078238,rs711631,rs7130490,rs7138370,rs71478568,rs7162222,rs7197860,rs72644666,rs72647326,rs72647335,rs72655646,rs72657514,rs72657515,rs72657516,rs72738007,rs72738008,rs72738009,rs72781050,rs72810504,rs72829098,rs72994511,rs730360,rs730361,rs73167261,rs73375229,rs73500272,rs73622129,rs737468,rs73766767,rs73782830,rs73794122,rs73794126,rs73799433,rs73799434,rs73803617,rs73807288,rs73903629,rs73913144,rs73913145,rs73999702,rs74001903,rs74019878,rs74019895,rs74134761,rs74145650,rs74147142,rs74439275,rs74451940,rs74479257,rs745023,rs74561595,rs74672902,rs74725858,rs74887555,rs74929217,rs74972169,rs75008967,rs75108416,rs75139788,rs75233941,rs7524402,rs75388931,rs75442196,rs75442499,rs75467304,rs75482936,rs75577046,rs75617154,rs75618370,rs75631801,rs75637004,rs75684840,rs75795977,rs75820821,rs75884879,rs75964244,rs75996907,rs76030044,rs76060004,rs76090393,rs76228874,rs76361874,rs7636273,rs7643344,rs76604555,rs76610571,rs76681885,rs76741946,rs76835957,rs76874305,rs76919977,rs77144092,rs7724892,rs77256121,rs77367086,rs77606759,rs77614465,rs77724220,rs7775164,rs77835451,rs77885534,rs77912091,rs77933492,rs77979753,rs78004134,rs78088149,rs78109007,rs78129540,rs78212412,rs78452229,rs78494725,rs78501852,rs78545130,rs78652909,rs78696943,rs78762605,rs78875063,rs78966757,rs79001837,rs79037792,rs79070425,rs79137724,rs79141669,rs79212424,rs79293617,rs79340982,rs79417064,rs79501848,rs7952974,rs79596042,rs7961634,rs79658013,rs79676900,rs79817099,rs79952229,rs80005036,rs80046513,rs80120094,rs80217846,rs80353219,rs8059260,rs8176962,rs8179127,rs8179128,rs8179129,rs887022,rs901854,rs9257394,rs9282870,rs9292112,rs932189,rs9349394,rs9368699,rs9368700,rs9415042,rs9473030,rs9503311,rs9503312,rs9681650,rs968430,rs9913156,rs998664	ABHD16A,ADAM17,AHNAK,APBA3,ARHGEF2,ARRB2,ASAH1,ATF2,ATF3,ATG16L1,B2M,B3GNT2,BATF,BCL2L1,BCL3,BHLHE40,BIRC2,C10orf54,CACNB4,CCAR2,CCDC88B,CCRL2,CD247,CD44,CD84,CEBPB,CISH,CLIC4,CNPY3,COMT,DEF6,DGKZ,DUSP1,DUSP10,E2F1,ENPP3,ERAP1,FADS1,FBXO11,FYB,FYN,GADD45G,GIMAP5,GPR15,GPR84,GSDMD,HDAC11,HSP90AA1,HSPA1A,HSPA1B,HSPB1,IER3,IKBKB,IL10,IL15RA,IL17C,IL17RA,IL1A,IL1B,IL1R1,IL1RL1,IL1RL2,IL5,IL6ST,ING4,IRF1,IRF9,KCTD7,LAPTM5,LAT,LBP,LCP2,LGALS1,LITAF,LTA,LTBR,MAP3K2,MAP3K4,MAP3K8,MAP4K1,MAPK14,MAPKAPK2,MARK2,MBTPS1,MGAT5,MOG,MUS81,NAMPT,NCOA3,NDFIP1,NEK7,NFATC1,NFATC2,NFIL3,NFKBIB,NME1-NME2,NME2,NOD1,NOS2,ORAI1,PDCD4,PIK3CG,PLCG2,PRKCQ,PRKD2,PTPRC,RABGEF1,RAP1A,RBPJ,RFTN1,RHBDD3,RNF19B,SAMSN1,SELPLG,SERPINB1,SESN1,SGMS1,SIRT7,SLAMF1,SLAMF6,SMAD3,SOCS1,SOCS2,SOCS3,SQSTM1,STAT1,STAT4,STAT6,STIM1,STK17B,STK38,STK4,SUCNR1,SYK,TBK1,TGFB1,TLR2,TNFAIP3,TNFAIP8,TNFRSF10B,TNFRSF10C,TNFRSF14,TNFRSF1A,TNFRSF1B,TNFRSF21,TNFSF10,TNFSF4,TNIP1,TRAF3IP2,TRAFD1,TRIB1,TRIM27,TXK,UACA,UNC13D,USP25,USP41,VIPR2,ZBTB7B,ZC3H12A,ZNF683
Mouse Phenotype Single KO	MP:0009532	decreased parotid gland size	94	4.85919e-69	4.40437e-65	4.6855e-67	19.649	3.86789	76	9.90648e-05	0.00194652	2712	0.386571	1	1	2.30652	0.433554	1	2	0.000248694	0.5	rs113966455,rs114250173,rs114490813,rs116339246,rs117508341,rs118110680,rs140730454,rs141167889,rs141464085,rs143102551,rs143148641,rs144002268,rs146868234,rs147355935,rs147449734,rs148187055,rs148826176,rs150267075,rs180999041,rs181624133,rs183587045,rs186249602,rs188961721,rs189016020,rs191348479,rs192207680,rs192895231,rs193009791,rs2302700,rs2302701,rs375411268,rs528229679,rs530006831,rs532382274,rs533314997,rs535259153,rs536467963,rs539377717,rs541510121,rs542332518,rs543205412,rs544457278,rs545207337,rs546256425,rs547860536,rs548438593,rs548902876,rs552357328,rs554543477,rs555244990,rs557772867,rs559433773,rs559529273,rs559634243,rs560307323,rs562864511,rs565218491,rs565966106,rs566232910,rs566370648,rs568374261,rs570123159,rs572143350,rs574762404,rs576412135,rs576485007,rs576777363,rs577117324,rs577829339,rs7304904,rs75617154,rs76266704,rs76657006,rs769147,rs78422840,rs80193791	CORO1C
Mouse Phenotype Single KO	MP:0005013	increased lymphocyte cell number	95	4.90641e-69	4.44717e-65	4.68123e-67	1.38096	2220.2	3066	0.056864	0.0785268	83	1.72099e-05	0.155991	0.00187941	1.32892	130.933	174	604	0.0432728	0.288079	rs1003533,rs10270083,rs10418743,rs10485454,rs10504199,rs1065634,rs10902732,rs11025542,rs11025543,rs11025544,rs1106853,rs111237452,rs11135694,rs111369758,rs111384232,rs111403414,rs111442887,rs111447710,rs111451327,rs111488394,rs111654480,rs111671836,rs1116	ACP2,ACSL3,ANO10,ANXA9,ARHGAP17,ARHGEF1,ARID4A,ARID5A,ASXL1,ATM,ATP11A,B2M,B4GALNT3,B4GALT1,BCL3,BCLAF1,BHLHE40,BLNK,BMF,CCND3,CCR7,CD247,CD3E,CD48,CDKN2C,CEBPE,CHD2,CISH,COMT,CSF1,DAP,DCK,DEF6,DGKZ,DIAPH1,DNAJC11,DOCK2,DUSP10,DUSP5,E2F1,E2F2,EFHD2,ENC1,EPAS1,EPS15,FES,FNTB,FOXO3,GADD45A,GALNT1,GP6,GPR15,GPR97,GRAP2,HIBADH,ID3,IER3,IL10,IL15RA,IL17RA,IL2RA,IL5,IL6ST,INPP1,INPP5D,IRF1,IRF2,ITGAL,ITGAM,JAK1,JAK2,KDM7A,LAT,LCP2,LGALS9,LILRB3,LTA,LTBR,LYN,MAML1,MAPK14,MARK2,MCPH1,MKRN2,MLEC,MPG,MTOR,MTSS1,NAT10,NCOA3,NDFIP1,NEDD9,NFATC1,NFATC2,NFIL3,NFKBIA,NFKBIB,NOS2,NRAS,PFKFB2,PIK3CD,PKN1,PLAU,PLCG2,POLB,PRKAB1,PRMT3,PTPN11,PTPRC,PTPRJ,PTTG2,RAC2,RASSF5,RGS3,RHBDD3,RHOH,RNF10,RNF157,RNF168,RRAS,RUNX1,S1PR1,SAMSN1,SCARF1,SECISBP2,SELPLG,SESN1,SETD5,SGMS1,SH2B2,SH2B3,SH3BGRL3,SLC39A3,SMC3,SOCS1,SPHK2,SPI1,SSBP2,ST3GAL2,STAT1,STK17B,STK4,SYK,TAP1,TBATA,TBK1,TCF12,TCF4,TET2,TGFB1,TLR2,TNFAIP3,TNFRSF10B,TNFRSF10C,TNFRSF21,TNFRSF8,TNIP1,TOM1L2,TP53BP1,TPP2,TRAF3IP2,TRAF3IP3,TRIB2,TWSG1,TXNIP,UNC13D,USP20,USP42,XRCC5,XRCC6,XXYLT1,YDJC,ZBTB7B,ZC3H12A
Mouse Phenotype Single KO	MP:0013840	absent segment of posterior cerebral artery	96	3.49431e-68	3.16724e-64	3.29921e-66	3.98817	59.9273	239	0.00153487	0.0061213	217	0.0031269	1	0.130609	2.30652	4.7691	11	22	0.00273564	0.5	rs10481727,rs10858091,rs112617729,rs113042312,rs113170463,rs114010790,rs114119878,rs114334010,rs114506343,rs115052550,rs115508388,rs115958927,rs116767369,rs12491473,rs13380430,rs138060082,rs138232090,rs139435748,rs140805745,rs140844911,rs140937018,rs140960057,rs141251205,rs142587183,rs143176606,rs143992697,rs144275493,rs144878763,rs144909632,rs147503282,rs147805087,rs148257612,rs149020811,rs150436758,rs150995731,rs151008544,rs17079331,rs17201098,rs181081167,rs181293957,rs181479341,rs181490158,rs181529426,rs182108766,rs182217777,rs182497773,rs183281101,rs183653222,rs184270625,rs184978151,rs185319919,rs185817628,rs185999829,rs186033994,rs186086229,rs186168707,rs186309855,rs187185470,rs188020578,rs188472111,rs188523405,rs189719353,rs190286662,rs190914482,rs191502074,rs191655230,rs191834936,rs191899602,rs200491983,rs2140924,rs2289477,rs2600182,rs2966090,rs35481789,rs371162893,rs372265314,rs374202724,rs376516339,rs3768493,rs527854192,rs528263343,rs528658421,rs530273137,rs530565478,rs530844953,rs530847004,rs531020313,rs531116985,rs531438050,rs532276169,rs532326284,rs532403228,rs532847999,rs533011339,rs533482009,rs534010950,rs534602058,rs534666875,rs535171624,rs535381132,rs535473372,rs535580141,rs535687499,rs536174885,rs537092224,rs538063717,rs539217396,rs539292085,rs539334267,rs539378370,rs539849233,rs540247964,rs540249716,rs540434915,rs540537105,rs540851393,rs541478708,rs541647378,rs542047990,rs542048526,rs542069257,rs542070440,rs542169351,rs542578694,rs542667774,rs542950644,rs543770553,rs543979460,rs544146085,rs544362972,rs544546018,rs545140430,rs545277395,rs546329275,rs546803779,rs546886004,rs546913171,rs547379179,rs547525014,rs548239825,rs548694174,rs549184113,rs549433732,rs549495474,rs549869034,rs549976779,rs550191931,rs550507906,rs550696252,rs550849334,rs552239458,rs552404691,rs552940882,rs552968316,rs553168543,rs553297453,rs553842314,rs554163813,rs554447174,rs554615925,rs555004975,rs555170074,rs555710258,rs555998901,rs556414134,rs55673942,rs556784469,rs557440707,rs558538928,rs559723345,rs559922937,rs561453121,rs561546454,rs562434205,rs563251291,rs563351396,rs563523207,rs563995,rs564420980,rs564823653,rs564936270,rs564954650,rs565146215,rs565336783,rs566510130,rs568383239,rs568576549,rs569705431,rs569759904,rs569891026,rs570139318,rs570155359,rs570227572,rs570270919,rs57030792,rs570533034,rs570667014,rs570754048,rs570964037,rs571918538,rs572117348,rs572158209,rs572300240,rs572862030,rs57313197,rs573230096,rs573330991,rs573746256,rs574310809,rs574607990,rs575178396,rs575291614,rs575714620,rs575896845,rs576462102,rs576737154,rs577106828,rs57905758,rs59601257,rs59940288,rs6059983,rs6059984,rs6120700,rs649540,rs7197860,rs72829098,rs73831421,rs74113856,rs75442499,rs75723305,rs7640397,rs76786742,rs76919977,rs77181577,rs77979753,rs78349086,rs78715017,rs78875063,rs79501848	ATG16L1,C9orf116,CMIP,FLVCR2,HM13,MYBPHL,PTH1R,RALA,SETD5,SMG9,TRAPPC9
Mouse Phenotype Single KO	MP:0004243	abnormal motor nerve collateral sprouting	97	3.87983e-68	3.51667e-64	3.62544e-66	5.53832	30.6953	170	0.000786171	0.00435406	2209	0.297388	1	1	1.84521	1.08389	2	5	0.000497389	0.4	rs111409127,rs111886361,rs114213656,rs114450044,rs114644684,rs11540776,rs11540779,rs11540782,rs11540789,rs11540798,rs11547520,rs116794446,rs116873289,rs117102076,rs117197658,rs118014106,rs137972511,rs138307674,rs140061339,rs140608085,rs141956470,rs142696440,rs146942143,rs148133626,rs148280631,rs148537350,rs149582996,rs181273779,rs181985505,rs182197229,rs183072922,rs183088432,rs183218611,rs184444254,rs184588683,rs184775772,rs184908198,rs185612860,rs186432543,rs186585894,rs187018007,rs187149927,rs187673447,rs188469226,rs188867102,rs188988629,rs189575055,rs189631498,rs189712606,rs190805869,rs191167468,rs191309229,rs192827555,rs1938689,rs200791923,rs200968742,rs201735019,rs202070768,rs3015963,rs3200401,rs367846990,rs368013106,rs368619426,rs368725127,rs369955182,rs370213573,rs370738365,rs371960828,rs372135220,rs372231834,rs373747350,rs373836160,rs374407212,rs374666568,rs374669413,rs374672790,rs374960669,rs376467321,rs376520805,rs376975870,rs377594002,rs528031023,rs528878563,rs528923648,rs531077007,rs531608526,rs532057977,rs532474536,rs533013436,rs533122912,rs534539647,rs534951940,rs535180042,rs535597883,rs535803907,rs536673705,rs537466962,rs538111109,rs538579405,rs539395261,rs540580499,rs540960944,rs542322936,rs542672850,rs544120362,rs546142171,rs547719458,rs547917607,rs549398512,rs549825418,rs550150238,rs551081069,rs551405551,rs551783887,rs551785847,rs551994996,rs552009033,rs553048528,rs553515466,rs554795862,rs554841131,rs555154608,rs555983322,rs556180460,rs557173040,rs557259494,rs557800775,rs558375568,rs558761717,rs559741439,rs559818336,rs561374112,rs561583854,rs562075356,rs562467819,rs563599129,rs564397678,rs565438654,rs565515899,rs565826504,rs566191815,rs567331515,rs567584153,rs567682228,rs567966722,rs568256926,rs568274903,rs568657502,rs568864879,rs569545570,rs569567195,rs569761308,rs570771672,rs571641196,rs573433526,rs573565842,rs573957550,rs574084712,rs574947814,rs574988547,rs575373308,rs577156355,rs577650068,rs577990608,rs664589,rs680413,rs74472833,rs75891555,rs76627267,rs79910129	KY,SCYL1
Mouse Phenotype Single KO	MP:0008973	decreased erythroid progenitor cell number	98	1.39993e-67	1.2689e-63	1.2948e-65	2.27707	249.883	569	0.00640003	0.0145733	129	0.000340367	1	0.0239154	2.02973	10.8389	22	50	0.00547128	0.44	rs10427831,rs10495358,rs111423734,rs111735136,rs113222414,rs113256925,rs113292531,rs113380455,rs113549628,rs114101380,rs114206116,rs114760932,rs114901994,rs114904597,rs115559246,rs115581856,rs115860628,rs115914639,rs116033053,rs116169212,rs116503472,rs116575275,rs116711986,rs116965718,rs117034857,rs117520013,rs117629191,rs11805613,rs118164765,rs11964493,rs12001665,rs12140898,rs12292120,rs138285299,rs138750590,rs138895566,rs138963064,rs139637418,rs139641323,rs140120473,rs140335220,rs1406713,rs1406714,rs140674337,rs140845311,rs140948328,rs141057145,rs141140108,rs141330778,rs141373642,rs141662192,rs141713887,rs141862970,rs142105762,rs142698201,rs142867778,rs142991762,rs143074814,rs143087391,rs143102240,rs143668646,rs143771620,rs143805569,rs143937347,rs1439619,rs144080552,rs144186631,rs144663564,rs144880348,rs144939644,rs145096121,rs145456952,rs146045545,rs146482607,rs146949473,rs147266474,rs147298022,rs147409596,rs147560447,rs147630291,rs148000791,rs148034813,rs148152066,rs148157689,rs148182241,rs148811248,rs148920329,rs149015533,rs149024973,rs149032825,rs149271012,rs149635771,rs149957243,rs149959784,rs150447238,rs150540948,rs150592674,rs150593366,rs150689927,rs151000078,rs151248641,rs151304993,rs16927263,rs17014095,rs180742168,rs180752339,rs180857233,rs181594701,rs181848424,rs181916074,rs182095001,rs182182051,rs182713516,rs182857378,rs183111660,rs183203703,rs183530587,rs183734042,rs183848109,rs183879713,rs184287154,rs184880217,rs184885345,rs184941689,rs185376876,rs185464129,rs185476887,rs185716692,rs185859177,rs185935350,rs186153513,rs186470714,rs186613874,rs186983690,rs187016120,rs187616057,rs187657840,rs187682462,rs187754976,rs187924866,rs187999873,rs188103351,rs188206936,rs188367538,rs188672739,rs189061882,rs189187481,rs189297231,rs189379404,rs189398305,rs189420344,rs189893143,rs190022466,rs190305745,rs190494583,rs190847630,rs191221509,rs191498229,rs191545841,rs191678760,rs191754044,rs192242961,rs192427805,rs192489189,rs192533631,rs192828273,rs192856329,rs192917369,rs200231014,rs200704043,rs2064430,rs2242885,rs2347946,rs2834732,rs3016327,rs368258140,rs368478302,rs368933350,rs369963879,rs371201617,rs371215405,rs372842058,rs372911553,rs372948638,rs372987533,rs373318534,rs3746140,rs374945386,rs375090076,rs377041839,rs41300397,rs41310551,rs4803823,rs527591269,rs527601412,rs527724780,rs528640111,rs528723726,rs528958833,rs528961726,rs529016674,rs529664482,rs529677851,rs530191680,rs530200577,rs530335273,rs530523641,rs530998676,rs531142491,rs531144982,rs531475045,rs531565064,rs531575965,rs531793845,rs531840029,rs531958134,rs532088969,rs532389278,rs532515301,rs533104786,rs533220630,rs533237362,rs533345116,rs533577227,rs534512266,rs534535322,rs534804587,rs534966958,rs535333096,rs535375893,rs535488230,rs536219087,rs536462632,rs536650407,rs536658172,rs536736548,rs536926899,rs536931589,rs537042104,rs537223863,rs537340135,rs537553069,rs537584968,rs537690235,rs538158650,rs538308824,rs538477313,rs538508570,rs538801028,rs538872373,rs538897487,rs539099251,rs539127113,rs539221824,rs539790511,rs540000423,rs540561047,rs540723803,rs540768244,rs540854429,rs540857733,rs540939611,rs540985002,rs541048711,rs541218748,rs541281390,rs541615105,rs541726539,rs541753763,rs541840661,rs541909974,rs541972573,rs542274874,rs542392986,rs542488958,rs542616382,rs542885289,rs542926336,rs542964584,rs543159234,rs543168328,rs543485990,rs543537129,rs544046050,rs544093610,rs544297732,rs544361224,rs544498667,rs544635800,rs544992761,rs545196693,rs545245237,rs545502143,rs545634674,rs545668903,rs545671547,rs545685775,rs545849649,rs546193888,rs546308951,rs546363103,rs546481,rs546515311,rs546597742,rs546642885,rs546685805,rs546688331,rs546929349,rs547166815,rs547506774,rs547712236,rs547827297,rs547851558,rs547881921,rs547995065,rs548718662,rs549172232,rs549204415,rs549268794,rs549353213,rs549359720,rs549391151,rs549493849,rs549606408,rs549906554,rs550362675,rs550536882,rs550719770,rs550769838,rs551123677,rs551246648,rs551429359,rs551680664,rs551758417,rs551849098,rs551917181,rs552717920,rs552719986,rs552874047,rs552974681,rs553298523,rs553322249,rs553511903,rs553517359,rs553714392,rs553786257,rs554962629,rs555102076,rs555106109,rs555282494,rs555366279,rs555435391,rs555525028,rs555539071,rs555575610,rs555626033,rs555638240,rs555767578,rs555825006,rs556591931,rs556608278,rs55662035,rs556694030,rs557014017,rs557022500,rs557038005,rs557051244,rs557175943,rs557329737,rs557348411,rs557374528,rs557397669,rs557402676,rs557415456,rs557459732,rs557475555,rs557514841,rs557886958,rs557910548,rs558065681,rs558305606,rs558453571,rs558481578,rs558551499,rs558748998,rs558865657,rs558970180,rs559203858,rs559497900,rs559714746,rs559788100,rs559952601,rs560026748,rs560246967,rs560248735,rs560875105,rs560883152,rs561108733,rs561110580,rs561305877,rs561439361,rs561581654,rs561598088,rs561952081,rs562099089,rs562169073,rs562288021,rs562392808,rs562633490,rs562912932,rs562961614,rs563353455,rs563454166,rs563630600,rs563833378,rs563847692,rs563875495,rs563942570,rs564027060,rs564075827,rs564152989,rs564246718,rs564479555,rs564837518,rs564857425,rs564901293,rs564916406,rs565037437,rs565082462,rs565353785,rs565386043,rs565434871,rs565484597,rs565696006,rs565904209,rs566141734,rs566369966,rs566432508,rs566819800,rs567143234,rs567390388,rs567636514,rs567683425,rs567824770,rs567841282,rs567922140,rs568092450,rs568535916,rs569063755,rs569137086,rs569210714,rs569238732,rs569701866,rs569897378,rs570189250,rs570980687,rs571267885,rs571360834,rs571419222,rs571565640,rs571567913,rs571661757,rs571726536,rs571775900,rs571858101,rs571872283,rs571919641,rs571968031,rs572044624,rs572073154,rs572137275,rs572704255,rs57304896,rs573169611,rs573271386,rs573499980,rs573547258,rs573807311,rs573823777,rs573937592,rs574029096,rs574228402,rs574363373,rs574737073,rs574817836,rs574835635,rs57490410,rs574956895,rs575098363,rs575289316,rs575493666,rs575770804,rs575827587,rs575846364,rs575959804,rs576029239,rs576065927,rs576170049,rs576233991,rs576234749,rs576334899,rs576340289,rs576679205,rs576701754,rs576716509,rs576938292,rs57706003,rs577227733,rs577344727,rs577850829,rs578039224,rs578142143,rs578151520,rs578179791,rs578223234,rs59254413,rs60534074,rs666923,rs7117280,rs71590933,rs71638498,rs72759264,rs7276825,rs72962020,rs73109115,rs73112057,rs73114510,rs73197347,rs73375378,rs73900579,rs73904231,rs73955258,rs74033284,rs74147142,rs75001230,rs7512010,rs75397418,rs75466519,rs75644050,rs75655786,rs75726326,rs76030174,rs76228874,rs76302249,rs76451195,rs76640231,rs76691544,rs7703874,rs77367086,rs77619364,rs77694136,rs77912091,rs78154100,rs78237017,rs78662915,rs78765367,rs78944797,rs79302295,rs79336772,rs79799169,rs79831005,rs80031086,rs80089960,rs80188537,rs80228657,rs8029262,rs80312208,rs874154,rs9292112	ARID3A,ASXL1,BRD1,CBFA2T3,CD34,CHD2,DYRK3,ERCC1,IL10,IL6ST,IRF2BP2,KMT2A,LHX2,MYB,NR3C1,PICALM,RAPGEF2,RCOR1,RUNX1,SLC20A1,TFRC,TP53
Mouse Phenotype Single KO	MP:0002551	abnormal blood coagulation	99	2.19378e-67	1.98844e-63	2.00853e-65	1.64706	835.428	1376	0.0213971	0.0352423	94	3.93478e-05	0.356648	0.00379413	1.54483	46.6071	72	215	0.017906	0.334884	rs10418743,rs1058587,rs1059369,rs1059519,rs10774403,rs10774404,rs10835232,rs10870002,rs10946279,rs111312624,rs111403414,rs111949570,rs112163356,rs112279867,rs112515469,rs112517746,rs112617729,rs113112097,rs113170463,rs113442715,rs113572107,rs113774168,rs113815529,rs113834210,rs113966455,rs114010790,rs114110917,rs114119878,rs114250173,rs114277000,rs114334010,rs114340668,rs114367377,rs114440920,rs114608252,rs114672997,rs114709948,rs114815891,rs115048936,rs115204832,rs115209834,rs115508388,rs115571860,rs115589035,rs115642936,rs115764689,rs115916720,rs115963692,rs11600867,rs116038597,rs116082530,rs116218472,rs116282144,rs116339246,rs116392029,rs116433151,rs116493248,rs116534419,rs116627314,rs116784773,rs116858367,rs116885903,rs116967487,rs11711300,rs117161170,rs11726271,rs117315785,rs117508341,rs117675733,rs117843018,rs118037841,rs118110680,rs11942525,rs12086971,rs12210836,rs12242270,rs12491473,rs12564733,rs12624662,rs12624663,rs12717,rs13094132,rs13380430,rs137868136,rs137980684,rs137992965,rs138060082,rs138091328,rs138396919,rs138787786,rs138795190,rs138803062,rs138852955,rs139273620,rs139355469,rs139435748,rs139470083,rs139520045,rs139982558,rs1400267,rs140114599,rs140151761,rs140158222,rs140158659,rs140198202,rs140218118,rs140234058,rs140392095,rs140471763,rs140536253,rs140639737,rs140741650,rs140805745,rs140844911,rs140911931,rs140937018,rs140960057,rs141087551,rs141150182,rs141312702,rs141475701,rs141497708,rs141542836,rs141640567,rs141716794,rs141759441,rs141832711,rs142130004,rs142194100,rs142295472,rs142385339,rs142434021,rs142553259,rs142655199,rs142780497,rs142815441,rs142851211,rs142895131,rs142919988,rs143425848,rs143437951,rs143468395,rs143479690,rs143572462,rs1436663,rs143736639,rs143742934,rs143865697,rs143990734,rs143992697,rs144002268,rs144104345,rs144119632,rs144125203,rs144135052,rs144275493,rs144386838,rs144800568,rs145046272,rs145064883,rs145259393,rs145282740,rs145421663,rs145503588,rs145530249,rs145579269,rs145752547,rs145935840,rs146037174,rs146081272,rs146296889,rs146305339,rs146338045,rs146444835,rs146533229,rs146579223,rs146607508,rs146734403,rs146813361,rs147001447,rs147046554,rs147410352,rs147449734,rs147487275,rs147805087,rs147968390,rs147972113,rs147975083,rs148054044,rs148065606,rs148196646,rs148207671,rs148227058,rs148247463,rs148270805,rs148324540,rs148391970,rs148425415,rs148488666,rs148563365,rs148826176,rs149000560,rs149244360,rs149377956,rs149467616,rs149564312,rs149772663,rs149804688,rs150022047,rs150053892,rs150228231,rs150275185,rs150287698,rs150796647,rs151008544,rs151243211,rs151271731,rs1546851,rs165912,rs16861552,rs16864439,rs16996704,rs17079331,rs17093552,rs17201098,rs17574647,rs17648305,rs17728260,rs178063,rs180759946,rs180843079,rs180951246,rs180989473,rs181016718,rs181079584,rs181110549,rs181244023,rs181252080,rs181406587,rs181431876,rs181479341,rs181490158,rs181505922,rs181624133,rs181659075,rs181696394,rs181769696,rs181861195,rs181882298,rs182004736,rs182108766,rs182114284,rs182217777,rs182351045,rs182452581,rs182492138,rs182538088,rs182541182,rs182559977,rs182612093,rs182628624,rs182739440,rs182746653,rs182893243,rs183025586,rs183201814,rs183346244,rs183482557,rs183484790,rs183587045,rs183607651,rs183622764,rs183653222,rs1836921,rs183712217,rs183796502,rs183797405,rs183824088,rs183830794,rs184042272,rs184079469,rs184079985,rs184100667,rs184156933,rs184267149,rs184327074,rs184530789,rs184559519,rs184612357,rs184618416,rs184786150,rs184824352,rs184886202,rs184978151,rs185114671,rs185292465,rs185319919,rs185403697,rs185601599,rs185731835,rs185811747,rs185831555,rs185888090,rs185899784,rs185907251,rs185915764,rs185936183,rs185999829,rs186033994,rs186077797,rs186083028,rs186098613,rs186099908,rs186211698,rs186220422,rs186231879,rs186309855,rs186369683,rs186434360,rs186818793,rs186845135,rs186869117,rs186950045,rs187000435,rs187024800,rs187048906,rs187066561,rs187247358,rs187366065,rs187515788,rs187625679,rs187762406,rs187822556,rs187886308,rs187907322,rs187915367,rs188020578,rs188035872,rs188064058,rs188328631,rs188350808,rs188374139,rs188383552,rs188408165,rs188426222,rs188484237,rs188608535,rs188729086,rs188834562,rs188880472,rs189000816,rs189016020,rs189141003,rs189146191,rs189292405,rs189293062,rs189340169,rs189357046,rs189495892,rs189565345,rs189593084,rs189752518,rs189874776,rs189897176,rs190080310,rs190090514,rs190166148,rs190261879,rs190286229,rs190286662,rs190306209,rs190632652,rs190708150,rs190900232,rs190970174,rs191059099,rs191068012,rs191115656,rs191185979,rs191262322,rs191350810,rs191395499,rs191502074,rs191560778,rs191655230,rs191834936,rs191983692,rs192037327,rs192114537,rs192161901,rs192195031,rs192207680,rs192406255,rs192559311,rs192614329,rs192768097,rs192818475,rs192895231,rs192963186,rs193048902,rs193078532,rs193088382,rs193242169,rs193270719,rs199497571,rs199595024,rs201316247,rs201445214,rs201533332,rs202099116,rs2179373,rs2233286,rs2241715,rs2241718,rs2241719,rs2298715,rs2298716,rs2376992,rs2410859,rs2444039,rs2777796,rs28381339,rs28381340,rs28417106,rs28594400,rs2966090,rs3101018,rs3131383,rs326361,rs34019374,rs34331149,rs34870623,rs35318502,rs35481789,rs35569264,rs35991100,rs367631499,rs367773563,rs367886537,rs367927347,rs368232843,rs368242178,rs368457798,rs368514841,rs368679916,rs368816653,rs369062120,rs369504279,rs369536644,rs369775256,rs369846538,rs369958455,rs370266485,rs370308610,rs370702216,rs371159778,rs371162893,rs371251054,rs371970022,rs372120002,rs372265314,rs372925099,rs373030081,rs373393908,rs373430165,rs373691171,rs374248031,rs374467509,rs374606889,rs3746195,rs3747137,rs375032999,rs375314540,rs376007904,rs376198654,rs376237203,rs376474295,rs376483367,rs376500242,rs376763201,rs376821920,rs377454559,rs377511148,rs377762622,rs3796818,rs3818161,rs3825025,rs3893328,rs400502,rs400547,rs4063521,rs4150528,rs4436585,rs4573997,rs4798033,rs4798034,rs4836844,rs4958436,rs527398808,rs527557310,rs527582755,rs527742180,rs527776597,rs527854192,rs527878728,rs527946384,rs527978916,rs528052706,rs528207173,rs528229679,rs528314114,rs528390041,rs528400657,rs528466720,rs528470631,rs528509245,rs528632327,rs528694466,rs528870061,rs529025365,rs529167205,rs529425713,rs529593356,rs529874034,rs529944337,rs529970765,rs529994177,rs530210625,rs530256206,rs530261520,rs530273137,rs530313417,rs530356103,rs530377684,rs530460014,rs530461543,rs530529370,rs530565478,rs530567306,rs530590706,rs530601249,rs530656686,rs530736932,rs530844953,rs530855569,rs530899460,rs530920182,rs530935320,rs530956567,rs531015378,rs531032355,rs531116985,rs531243977,rs531283049,rs531298531,rs531300395,rs531313404,rs531315562,rs531413632,rs531449652,rs531821593,rs532059229,rs532089191,rs532092036,rs532285929,rs532373343,rs532382274,rs532390003,rs532403228,rs532472412,rs532519657,rs532624999,rs532679068,rs532684434,rs532695589,rs532746786,rs532939615,rs532957404,rs533011339,rs533034275,rs533114916,rs533207123,rs533314997,rs533344306,rs533408651,rs533420528,rs533444575,rs533482009,rs533491209,rs533578721,rs533762140,rs533897739,rs533898943,rs533911384,rs534010950,rs534138060,rs534463377,rs534464462,rs534602058,rs534610722,rs534622823,rs534735053,rs534737677,rs534793255,rs534804852,rs534883101,rs534883876,rs535000338,rs535043318,rs535098957,rs535100005,rs535149976,rs535171624,rs535199739,rs535221102,rs535259153,rs535268526,rs535288386,rs535305411,rs535316601,rs535328225,rs535351717,rs535473372,rs535479164,rs535603157,rs535766663,rs536057240,rs536138722,rs536203955,rs536248112,rs536310699,rs536426662,rs536440924,rs536496018,rs536503948,rs536540599,rs536545203,rs536660822,rs536704505,rs536842745,rs536944787,rs536954895,rs537004268,rs537092224,rs537210961,rs537269565,rs537315987,rs537346348,rs537423220,rs537478367,rs537480909,rs537484730,rs537552438,rs537634749,rs537698684,rs537707648,rs537868318,rs537973011,rs538063717,rs538214002,rs538418801,rs538479725,rs538496917,rs538575846,rs538598205,rs538695523,rs538875844,rs538910955,rs538913676,rs538986498,rs539081876,rs539222436,rs539308345,rs539353465,rs539377717,rs539378370,rs539415143,rs539421677,rs539563310,rs539746167,rs539808169,rs539823421,rs539885372,rs539910831,rs540249716,rs540395141,rs540529359,rs540581452,rs540658643,rs540821839,rs540851393,rs540917316,rs540974593,rs541011303,rs541086236,rs541346038,rs541385119,rs541441350,rs541510121,rs541512703,rs541548601,rs541575370,rs541609582,rs541644008,rs541647378,rs541738863,rs541815370,rs541952483,rs541971992,rs542047990,rs542048526,rs542068676,rs542069257,rs542107317,rs542119769,rs542169351,rs542281357,rs542308934,rs542382460,rs542461746,rs542511874,rs542578694,rs542697083,rs542929948,rs543013760,rs543205412,rs543282465,rs543307968,rs543434273,rs543450943,rs543528729,rs543581158,rs543582088,rs543592021,rs543625053,rs543636710,rs543666106,rs543749547,rs543756758,rs543770553,rs543785229,rs543891759,rs544017433,rs544156692,rs544184620,rs544276228,rs544457278,rs544546018,rs544631072,rs544646655,rs544696937,rs544699724,rs544708154,rs544853298,rs544895770,rs544981291,rs545048952,rs545083950,rs545115254,rs545140430,rs545251919,rs545277395,rs545294212,rs545327535,rs545478532,rs545481193,rs545498795,rs545553305,rs545645196,rs545660893,rs545915758,rs545918882,rs546006015,rs546135382,rs546137720,rs546322227,rs546329275,rs546517244,rs546533114,rs546669365,rs546742814,rs546830751,rs546886004,rs546913171,rs546955128,rs547301773,rs547313415,rs547360798,rs547379179,rs547406672,rs547422864,rs547477693,rs547589780,rs547637043,rs547647328,rs547700592,rs547859371,rs547860536,rs547906290,rs547915740,rs547925693,rs547964234,rs547967639,rs548027504,rs548137294,rs548137367,rs548239825,rs548250706,rs548285945,rs548292032,rs548374527,rs548413349,rs548495191,rs548501484,rs548531105,rs548539082,rs548540032,rs548731122,rs548735719,rs548790182,rs548797036,rs548902876,rs548944882,rs549186341,rs549205776,rs549257999,rs549280099,rs549442077,rs549545424,rs549648541,rs549697816,rs549701444,rs549769520,rs549794814,rs549820365,rs549976779,rs550041820,rs550128014,rs550170043,rs550248645,rs550382440,rs550386447,rs550558949,rs550667886,rs550722391,rs550819548,rs550849334,rs550946504,rs550998842,rs551038420,rs551146162,rs551284241,rs551424176,rs551481343,rs551737930,rs551870101,rs551926398,rs551974240,rs552151434,rs552196923,rs552199616,rs552203630,rs552234112,rs552239458,rs552252579,rs552323515,rs552328797,rs552340420,rs552404691,rs552470667,rs552707267,rs552836820,rs552861317,rs552928892,rs552930866,rs552940006,rs552940882,rs552968316,rs552995093,rs553096244,rs553168543,rs553244572,rs553325742,rs553362971,rs553404592,rs553459285,rs553623182,rs553633274,rs553654513,rs553661943,rs553667868,rs553697585,rs553698951,rs553759096,rs553767285,rs553817419,rs554032088,rs554035257,rs554109591,rs554163813,rs554214267,rs554260924,rs554397919,rs554447174,rs554451209,rs554543477,rs554578298,rs554643640,rs554719311,rs554808400,rs554836326,rs554970951,rs555004975,rs555050394,rs555148699,rs555244990,rs555296789,rs555327267,rs555453040,rs555499015,rs555630447,rs555789482,rs555826193,rs555907731,rs556115498,rs556143154,rs556247365,rs556345526,rs556414134,rs556804186,rs556858157,rs557132468,rs55727789,rs557351482,rs557414030,rs557440707,rs557489587,rs557612698,rs557638915,rs557658327,rs557711434,rs557772867,rs557870428,rs557944588,rs557961340,rs557982709,rs558034092,rs558171088,rs558230077,rs558262249,rs558337933,rs558389557,rs558418896,rs558471507,rs558477418,rs558538928,rs558657230,rs558810894,rs558936048,rs559121267,rs559220828,rs559261367,rs559287402,rs559313281,rs559350756,rs559478876,rs559597428,rs559597769,rs559616569,rs559644948,rs559679866,rs559711687,rs559718131,rs559723345,rs559920434,rs559922937,rs559981214,rs560094741,rs560307323,rs560325922,rs560365780,rs560423472,rs560455713,rs560459484,rs560501137,rs560580935,rs560594902,rs560597400,rs560650588,rs560752986,rs560781291,rs560857017,rs560983620,rs560984252,rs561146958,rs561305681,rs561338112,rs561343150,rs561396141,rs561478065,rs561668528,rs561681786,rs561812095,rs561826738,rs562012299,rs56204359,rs562101086,rs562116243,rs562230457,rs562252119,rs562434205,rs562658013,rs562864511,rs562953253,rs563008317,rs563036460,rs563213400,rs563251291,rs563323664,rs563351396,rs563462994,rs563582193,rs563832605,rs563854366,rs563956292,rs564131412,rs564177374,rs564185685,rs564288975,rs564420980,rs564430417,rs564529133,rs564552737,rs564564991,rs564566093,rs564668510,rs564871687,rs564895715,rs564936270,rs564947060,rs565043262,rs565179545,rs565217777,rs565218491,rs565222621,rs565644883,rs565657806,rs565688410,rs565747261,rs565755968,rs565756971,rs565768917,rs565940695,rs565954615,rs566025968,rs566042820,rs566123693,rs566141704,rs566155605,rs566169081,rs566197408,rs566223011,rs566332867,rs566362466,rs566370648,rs566385808,rs566510130,rs566561761,rs566616498,rs566695171,rs566789214,rs566818736,rs567083301,rs567329974,rs567412799,rs567517859,rs567684480,rs567690010,rs567695517,rs567765519,rs567774866,rs567834470,rs567899088,rs568144870,rs56821996,rs568383239,rs568385611,rs568481067,rs568549224,rs568566255,rs568576549,rs568743670,rs568746574,rs568822884,rs568910628,rs568999114,rs569197624,rs569199155,rs569296096,rs569411568,rs569529451,rs569590300,rs569604230,rs569636200,rs569704614,rs569734173,rs569746612,rs569759904,rs569891026,rs569959402,rs569962236,rs570054534,rs570123159,rs570139318,rs570153920,rs570260590,rs570270945,rs570420558,rs570437556,rs570439303,rs570533034,rs570639107,rs570667014,rs570683317,rs570747241,rs570765124,rs570765172,rs570867728,rs570938920,rs570964037,rs571003929,rs571108241,rs571120296,rs571171395,rs571192362,rs571374550,rs571545783,rs572011392,rs572073164,rs572081926,rs572100350,rs572117348,rs572143350,rs572158209,rs572167521,rs572570631,rs572656778,rs572687230,rs572867767,rs572926824,rs572958532,rs572999583,rs573088233,rs573112422,rs57313197,rs573136869,rs573230096,rs573273871,rs573274624,rs573330991,rs573403451,rs573459189,rs573465399,rs573590688,rs573674158,rs573680349,rs573715424,rs573746256,rs573893565,rs574080196,rs574142172,rs574218935,rs574286166,rs574356410,rs574362201,rs574404814,rs574480515,rs574566379,rs574607990,rs574641319,rs574720885,rs574802959,rs574862773,rs574995794,rs575030620,rs575069739,rs575198972,rs575254487,rs575383223,rs575491924,rs575642594,rs575714620,rs5758468,rs575896845,rs575966940,rs576007148,rs576017815,rs576037229,rs576096031,rs576112422,rs576150009,rs576154717,rs576158527,rs576189957,rs576228634,rs576298322,rs576314327,rs576339334,rs576361437,rs576388967,rs576462102,rs576626946,rs576704888,rs576737154,rs576767346,rs576777363,rs576973339,rs576977284,rs577028499,rs577101546,rs577106828,rs577117324,rs577248202,rs577349687,rs577431914,rs577465925,rs577559701,rs577575434,rs577617641,rs577660056,rs577679109,rs577691940,rs577713735,rs577755209,rs577844734,rs577872122,rs578217399,rs578245441,rs57905758,rs58339366,rs58619292,rs58758881,rs587599889,rs587608836,rs587614735,rs587625871,rs587635482,rs587636012,rs587639967,rs587645416,rs587655151,rs587657528,rs587667154,rs587692934,rs587698544,rs587702871,rs587717369,rs587724794,rs587736128,rs587741662,rs587749004,rs587750520,rs587751238,rs587753453,rs587766590,rs587774166,rs58797842,rs59266851,rs59601257,rs59747617,rs60083800,rs60186308,rs60257797,rs6060633,rs60714788,rs61436305,rs61508644,rs61645891,rs62205396,rs6413435,rs6486789,rs6546388,rs6667390,rs7138370,rs7162222,rs7197860,rs7213095,rs7214868,rs7256865,rs72738421,rs72828438,rs72829098,rs72907946,rs72988872,rs73004665,rs73156970,rs73167121,rs73169632,rs73382439,rs73409882,rs73724416,rs73831421,rs73879391,rs73903629,rs73913144,rs73913145,rs74015534,rs74019878,rs74418200,rs74451940,rs74548973,rs74621255,rs74743041,rs74743058,rs74939037,rs75009714,rs75175100,rs75442499,rs75466534,rs75617154,rs756485,rs75723305,rs75820821,rs75856810,rs75902369,rs7612808,rs7640397,rs76428974,rs76786742,rs76919977,rs77109188,rs77181577,rs77227390,rs77250305,rs77798183,rs77972931,rs77979753,rs78070100,rs78089167,rs78196259,rs78437512,rs7848066,rs78501852,rs78771698,rs78872985,rs78875063,rs79162245,rs79189281,rs79501848,rs7952974,rs79601128,rs7961634,rs79684007,rs79822003,rs80046513,rs80185927,rs80217846,rs8083324,rs8107264,rs8179127,rs8179128,rs8179129,rs833392,rs887731,rs887732,rs887733,rs887734,rs888663,rs9245,rs9282870,rs932189,rs936180,rs936181,rs9465754,rs968425,rs9958383	ABCA1,ADAM17,ADAMTS13,BCL2L1,BLOC1S5,BLOC1S5-TXNDC5,BLOC1S6,CD47,CLIC1,DTNBP1,E2F3,EMILIN1,EMILIN2,F2,FADS2,FERMT3,GALNT1,GAS6,GDF15,GNAQ,GP6,GPX1,GPX3,GSN,HMOX1,HPS3,HPS4,HPS5,INPP5D,JUP,LAT,LCP2,MYH9,NBEAL2,NOS2,ORAI1,P2RY1,PEAR1,PIK3CB,PIK3CD,PIK3CG,PLAU,PLCG2,PLD1,PLEK,PRDX6,PRKCQ,PROC,PTTG2,RAB27A,RABGGTA,RAP1B,SELPLG,SEPT5,SERPIND1,SERPINF2,SHH,SMAD6,ST3GAL2,ST3GAL4,STIM1,TBP,TBXAS1,TEC,TGFB1,TUBB1,TXNIP,UNC13D,VASP,VWF,WDR1,ZNF385A
Mouse Phenotype Single KO	MP:0009676	abnormal hemostasis	100	1.81623e-66	1.64623e-62	1.64623e-64	1.64077	838.631	1376	0.0214791	0.0352423	101	5.5211e-05	0.500432	0.00495478	1.53059	47.0406	72	217	0.017906	0.331797	rs10418743,rs1058587,rs1059369,rs1059519,rs10774403,rs10774404,rs10835232,rs10870002,rs10946279,rs111312624,rs111403414,rs111949570,rs112163356,rs112279867,rs112515469,rs112517746,rs112617729,rs113112097,rs113170463,rs113442715,rs113572107,rs113774168,rs113815529,rs113834210,rs113966455,rs114010790,rs114110917,rs114119878,rs114250173,rs114277000,rs114334010,rs114340668,rs114367377,rs114440920,rs114608252,rs114672997,rs114709948,rs114815891,rs115048936,rs115204832,rs115209834,rs115508388,rs115571860,rs115589035,rs115642936,rs115764689,rs115916720,rs115963692,rs11600867,rs116038597,rs116082530,rs116218472,rs116282144,rs116339246,rs116392029,rs116433151,rs116493248,rs116534419,rs116627314,rs116784773,rs116858367,rs116885903,rs116967487,rs11711300,rs117161170,rs11726271,rs117315785,rs117508341,rs117675733,rs117843018,rs118037841,rs118110680,rs11942525,rs12086971,rs12210836,rs12242270,rs12491473,rs12564733,rs12624662,rs12624663,rs12717,rs13094132,rs13380430,rs137868136,rs137980684,rs137992965,rs138060082,rs138091328,rs138396919,rs138787786,rs138795190,rs138803062,rs138852955,rs139273620,rs139355469,rs139435748,rs139470083,rs139520045,rs139982558,rs1400267,rs140114599,rs140151761,rs140158222,rs140158659,rs140198202,rs140218118,rs140234058,rs140392095,rs140471763,rs140536253,rs140639737,rs140741650,rs140805745,rs140844911,rs140911931,rs140937018,rs140960057,rs141087551,rs141150182,rs141312702,rs141475701,rs141497708,rs141542836,rs141640567,rs141716794,rs141759441,rs141832711,rs142130004,rs142194100,rs142295472,rs142385339,rs142434021,rs142553259,rs142655199,rs142780497,rs142815441,rs142851211,rs142895131,rs142919988,rs143425848,rs143437951,rs143468395,rs143479690,rs143572462,rs1436663,rs143736639,rs143742934,rs143865697,rs143990734,rs143992697,rs144002268,rs144104345,rs144119632,rs144125203,rs144135052,rs144275493,rs144386838,rs144800568,rs145046272,rs145064883,rs145259393,rs145282740,rs145421663,rs145503588,rs145530249,rs145579269,rs145752547,rs145935840,rs146037174,rs146081272,rs146296889,rs146305339,rs146338045,rs146444835,rs146533229,rs146579223,rs146607508,rs146734403,rs146813361,rs147001447,rs147046554,rs147410352,rs147449734,rs147487275,rs147805087,rs147968390,rs147972113,rs147975083,rs148054044,rs148065606,rs148196646,rs148207671,rs148227058,rs148247463,rs148270805,rs148324540,rs148391970,rs148425415,rs148488666,rs148563365,rs148826176,rs149000560,rs149244360,rs149377956,rs149467616,rs149564312,rs149772663,rs149804688,rs150022047,rs150053892,rs150228231,rs150275185,rs150287698,rs150796647,rs151008544,rs151243211,rs151271731,rs1546851,rs165912,rs16861552,rs16864439,rs16996704,rs17079331,rs17093552,rs17201098,rs17574647,rs17648305,rs17728260,rs178063,rs180759946,rs180843079,rs180951246,rs180989473,rs181016718,rs181079584,rs181110549,rs181244023,rs181252080,rs181406587,rs181431876,rs181479341,rs181490158,rs181505922,rs181624133,rs181659075,rs181696394,rs181769696,rs181861195,rs181882298,rs182004736,rs182108766,rs182114284,rs182217777,rs182351045,rs182452581,rs182492138,rs182538088,rs182541182,rs182559977,rs182612093,rs182628624,rs182739440,rs182746653,rs182893243,rs183025586,rs183201814,rs183346244,rs183482557,rs183484790,rs183587045,rs183607651,rs183622764,rs183653222,rs1836921,rs183712217,rs183796502,rs183797405,rs183824088,rs183830794,rs184042272,rs184079469,rs184079985,rs184100667,rs184156933,rs184267149,rs184327074,rs184530789,rs184559519,rs184612357,rs184618416,rs184786150,rs184824352,rs184886202,rs184978151,rs185114671,rs185292465,rs185319919,rs185403697,rs185601599,rs185731835,rs185811747,rs185831555,rs185888090,rs185899784,rs185907251,rs185915764,rs185936183,rs185999829,rs186033994,rs186077797,rs186083028,rs186098613,rs186099908,rs186211698,rs186220422,rs186231879,rs186309855,rs186369683,rs186434360,rs186818793,rs186845135,rs186869117,rs186950045,rs187000435,rs187024800,rs187048906,rs187066561,rs187247358,rs187366065,rs187515788,rs187625679,rs187762406,rs187822556,rs187886308,rs187907322,rs187915367,rs188020578,rs188035872,rs188064058,rs188328631,rs188350808,rs188374139,rs188383552,rs188408165,rs188426222,rs188484237,rs188608535,rs188729086,rs188834562,rs188880472,rs189000816,rs189016020,rs189141003,rs189146191,rs189292405,rs189293062,rs189340169,rs189357046,rs189495892,rs189565345,rs189593084,rs189752518,rs189874776,rs189897176,rs190080310,rs190090514,rs190166148,rs190261879,rs190286229,rs190286662,rs190306209,rs190632652,rs190708150,rs190900232,rs190970174,rs191059099,rs191068012,rs191115656,rs191185979,rs191262322,rs191350810,rs191395499,rs191502074,rs191560778,rs191655230,rs191834936,rs191983692,rs192037327,rs192114537,rs192161901,rs192195031,rs192207680,rs192406255,rs192559311,rs192614329,rs192768097,rs192818475,rs192895231,rs192963186,rs193048902,rs193078532,rs193088382,rs193242169,rs193270719,rs199497571,rs199595024,rs201316247,rs201445214,rs201533332,rs202099116,rs2179373,rs2233286,rs2241715,rs2241718,rs2241719,rs2298715,rs2298716,rs2376992,rs2410859,rs2444039,rs2777796,rs28381339,rs28381340,rs28417106,rs28594400,rs2966090,rs3101018,rs3131383,rs326361,rs34019374,rs34331149,rs34870623,rs35318502,rs35481789,rs35569264,rs35991100,rs367631499,rs367773563,rs367886537,rs367927347,rs368232843,rs368242178,rs368457798,rs368514841,rs368679916,rs368816653,rs369062120,rs369504279,rs369536644,rs369775256,rs369846538,rs369958455,rs370266485,rs370308610,rs370702216,rs371159778,rs371162893,rs371251054,rs371970022,rs372120002,rs372265314,rs372925099,rs373030081,rs373393908,rs373430165,rs373691171,rs374248031,rs374467509,rs374606889,rs3746195,rs3747137,rs375032999,rs375314540,rs376007904,rs376198654,rs376237203,rs376474295,rs376483367,rs376500242,rs376763201,rs376821920,rs377454559,rs377511148,rs377762622,rs3796818,rs3818161,rs3825025,rs3893328,rs400502,rs400547,rs4063521,rs4150528,rs4436585,rs4573997,rs4798033,rs4798034,rs4836844,rs4958436,rs527398808,rs527557310,rs527582755,rs527742180,rs527776597,rs527854192,rs527878728,rs527946384,rs527978916,rs528052706,rs528207173,rs528229679,rs528314114,rs528390041,rs528400657,rs528466720,rs528470631,rs528509245,rs528632327,rs528694466,rs528870061,rs529025365,rs529167205,rs529425713,rs529593356,rs529874034,rs529944337,rs529970765,rs529994177,rs530210625,rs530256206,rs530261520,rs530273137,rs530313417,rs530356103,rs530377684,rs530460014,rs530461543,rs530529370,rs530565478,rs530567306,rs530590706,rs530601249,rs530656686,rs530736932,rs530844953,rs530855569,rs530899460,rs530920182,rs530935320,rs530956567,rs531015378,rs531032355,rs531116985,rs531243977,rs531283049,rs531298531,rs531300395,rs531313404,rs531315562,rs531413632,rs531449652,rs531821593,rs532059229,rs532089191,rs532092036,rs532285929,rs532373343,rs532382274,rs532390003,rs532403228,rs532472412,rs532519657,rs532624999,rs532679068,rs532684434,rs532695589,rs532746786,rs532939615,rs532957404,rs533011339,rs533034275,rs533114916,rs533207123,rs533314997,rs533344306,rs533408651,rs533420528,rs533444575,rs533482009,rs533491209,rs533578721,rs533762140,rs533897739,rs533898943,rs533911384,rs534010950,rs534138060,rs534463377,rs534464462,rs534602058,rs534610722,rs534622823,rs534735053,rs534737677,rs534793255,rs534804852,rs534883101,rs534883876,rs535000338,rs535043318,rs535098957,rs535100005,rs535149976,rs535171624,rs535199739,rs535221102,rs535259153,rs535268526,rs535288386,rs535305411,rs535316601,rs535328225,rs535351717,rs535473372,rs535479164,rs535603157,rs535766663,rs536057240,rs536138722,rs536203955,rs536248112,rs536310699,rs536426662,rs536440924,rs536496018,rs536503948,rs536540599,rs536545203,rs536660822,rs536704505,rs536842745,rs536944787,rs536954895,rs537004268,rs537092224,rs537210961,rs537269565,rs537315987,rs537346348,rs537423220,rs537478367,rs537480909,rs537484730,rs537552438,rs537634749,rs537698684,rs537707648,rs537868318,rs537973011,rs538063717,rs538214002,rs538418801,rs538479725,rs538496917,rs538575846,rs538598205,rs538695523,rs538875844,rs538910955,rs538913676,rs538986498,rs539081876,rs539222436,rs539308345,rs539353465,rs539377717,rs539378370,rs539415143,rs539421677,rs539563310,rs539746167,rs539808169,rs539823421,rs539885372,rs539910831,rs540249716,rs540395141,rs540529359,rs540581452,rs540658643,rs540821839,rs540851393,rs540917316,rs540974593,rs541011303,rs541086236,rs541346038,rs541385119,rs541441350,rs541510121,rs541512703,rs541548601,rs541575370,rs541609582,rs541644008,rs541647378,rs541738863,rs541815370,rs541952483,rs541971992,rs542047990,rs542048526,rs542068676,rs542069257,rs542107317,rs542119769,rs542169351,rs542281357,rs542308934,rs542382460,rs542461746,rs542511874,rs542578694,rs542697083,rs542929948,rs543013760,rs543205412,rs543282465,rs543307968,rs543434273,rs543450943,rs543528729,rs543581158,rs543582088,rs543592021,rs543625053,rs543636710,rs543666106,rs543749547,rs543756758,rs543770553,rs543785229,rs543891759,rs544017433,rs544156692,rs544184620,rs544276228,rs544457278,rs544546018,rs544631072,rs544646655,rs544696937,rs544699724,rs544708154,rs544853298,rs544895770,rs544981291,rs545048952,rs545083950,rs545115254,rs545140430,rs545251919,rs545277395,rs545294212,rs545327535,rs545478532,rs545481193,rs545498795,rs545553305,rs545645196,rs545660893,rs545915758,rs545918882,rs546006015,rs546135382,rs546137720,rs546322227,rs546329275,rs546517244,rs546533114,rs546669365,rs546742814,rs546830751,rs546886004,rs546913171,rs546955128,rs547301773,rs547313415,rs547360798,rs547379179,rs547406672,rs547422864,rs547477693,rs547589780,rs547637043,rs547647328,rs547700592,rs547859371,rs547860536,rs547906290,rs547915740,rs547925693,rs547964234,rs547967639,rs548027504,rs548137294,rs548137367,rs548239825,rs548250706,rs548285945,rs548292032,rs548374527,rs548413349,rs548495191,rs548501484,rs548531105,rs548539082,rs548540032,rs548731122,rs548735719,rs548790182,rs548797036,rs548902876,rs548944882,rs549186341,rs549205776,rs549257999,rs549280099,rs549442077,rs549545424,rs549648541,rs549697816,rs549701444,rs549769520,rs549794814,rs549820365,rs549976779,rs550041820,rs550128014,rs550170043,rs550248645,rs550382440,rs550386447,rs550558949,rs550667886,rs550722391,rs550819548,rs550849334,rs550946504,rs550998842,rs551038420,rs551146162,rs551284241,rs551424176,rs551481343,rs551737930,rs551870101,rs551926398,rs551974240,rs552151434,rs552196923,rs552199616,rs552203630,rs552234112,rs552239458,rs552252579,rs552323515,rs552328797,rs552340420,rs552404691,rs552470667,rs552707267,rs552836820,rs552861317,rs552928892,rs552930866,rs552940006,rs552940882,rs552968316,rs552995093,rs553096244,rs553168543,rs553244572,rs553325742,rs553362971,rs553404592,rs553459285,rs553623182,rs553633274,rs553654513,rs553661943,rs553667868,rs553697585,rs553698951,rs553759096,rs553767285,rs553817419,rs554032088,rs554035257,rs554109591,rs554163813,rs554214267,rs554260924,rs554397919,rs554447174,rs554451209,rs554543477,rs554578298,rs554643640,rs554719311,rs554808400,rs554836326,rs554970951,rs555004975,rs555050394,rs555148699,rs555244990,rs555296789,rs555327267,rs555453040,rs555499015,rs555630447,rs555789482,rs555826193,rs555907731,rs556115498,rs556143154,rs556247365,rs556345526,rs556414134,rs556804186,rs556858157,rs557132468,rs55727789,rs557351482,rs557414030,rs557440707,rs557489587,rs557612698,rs557638915,rs557658327,rs557711434,rs557772867,rs557870428,rs557944588,rs557961340,rs557982709,rs558034092,rs558171088,rs558230077,rs558262249,rs558337933,rs558389557,rs558418896,rs558471507,rs558477418,rs558538928,rs558657230,rs558810894,rs558936048,rs559121267,rs559220828,rs559261367,rs559287402,rs559313281,rs559350756,rs559478876,rs559597428,rs559597769,rs559616569,rs559644948,rs559679866,rs559711687,rs559718131,rs559723345,rs559920434,rs559922937,rs559981214,rs560094741,rs560307323,rs560325922,rs560365780,rs560423472,rs560455713,rs560459484,rs560501137,rs560580935,rs560594902,rs560597400,rs560650588,rs560752986,rs560781291,rs560857017,rs560983620,rs560984252,rs561146958,rs561305681,rs561338112,rs561343150,rs561396141,rs561478065,rs561668528,rs561681786,rs561812095,rs561826738,rs562012299,rs56204359,rs562101086,rs562116243,rs562230457,rs562252119,rs562434205,rs562658013,rs562864511,rs562953253,rs563008317,rs563036460,rs563213400,rs563251291,rs563323664,rs563351396,rs563462994,rs563582193,rs563832605,rs563854366,rs563956292,rs564131412,rs564177374,rs564185685,rs564288975,rs564420980,rs564430417,rs564529133,rs564552737,rs564564991,rs564566093,rs564668510,rs564871687,rs564895715,rs564936270,rs564947060,rs565043262,rs565179545,rs565217777,rs565218491,rs565222621,rs565644883,rs565657806,rs565688410,rs565747261,rs565755968,rs565756971,rs565768917,rs565940695,rs565954615,rs566025968,rs566042820,rs566123693,rs566141704,rs566155605,rs566169081,rs566197408,rs566223011,rs566332867,rs566362466,rs566370648,rs566385808,rs566510130,rs566561761,rs566616498,rs566695171,rs566789214,rs566818736,rs567083301,rs567329974,rs567412799,rs567517859,rs567684480,rs567690010,rs567695517,rs567765519,rs567774866,rs567834470,rs567899088,rs568144870,rs56821996,rs568383239,rs568385611,rs568481067,rs568549224,rs568566255,rs568576549,rs568743670,rs568746574,rs568822884,rs568910628,rs568999114,rs569197624,rs569199155,rs569296096,rs569411568,rs569529451,rs569590300,rs569604230,rs569636200,rs569704614,rs569734173,rs569746612,rs569759904,rs569891026,rs569959402,rs569962236,rs570054534,rs570123159,rs570139318,rs570153920,rs570260590,rs570270945,rs570420558,rs570437556,rs570439303,rs570533034,rs570639107,rs570667014,rs570683317,rs570747241,rs570765124,rs570765172,rs570867728,rs570938920,rs570964037,rs571003929,rs571108241,rs571120296,rs571171395,rs571192362,rs571374550,rs571545783,rs572011392,rs572073164,rs572081926,rs572100350,rs572117348,rs572143350,rs572158209,rs572167521,rs572570631,rs572656778,rs572687230,rs572867767,rs572926824,rs572958532,rs572999583,rs573088233,rs573112422,rs57313197,rs573136869,rs573230096,rs573273871,rs573274624,rs573330991,rs573403451,rs573459189,rs573465399,rs573590688,rs573674158,rs573680349,rs573715424,rs573746256,rs573893565,rs574080196,rs574142172,rs574218935,rs574286166,rs574356410,rs574362201,rs574404814,rs574480515,rs574566379,rs574607990,rs574641319,rs574720885,rs574802959,rs574862773,rs574995794,rs575030620,rs575069739,rs575198972,rs575254487,rs575383223,rs575491924,rs575642594,rs575714620,rs5758468,rs575896845,rs575966940,rs576007148,rs576017815,rs576037229,rs576096031,rs576112422,rs576150009,rs576154717,rs576158527,rs576189957,rs576228634,rs576298322,rs576314327,rs576339334,rs576361437,rs576388967,rs576462102,rs576626946,rs576704888,rs576737154,rs576767346,rs576777363,rs576973339,rs576977284,rs577028499,rs577101546,rs577106828,rs577117324,rs577248202,rs577349687,rs577431914,rs577465925,rs577559701,rs577575434,rs577617641,rs577660056,rs577679109,rs577691940,rs577713735,rs577755209,rs577844734,rs577872122,rs578217399,rs578245441,rs57905758,rs58339366,rs58619292,rs58758881,rs587599889,rs587608836,rs587614735,rs587625871,rs587635482,rs587636012,rs587639967,rs587645416,rs587655151,rs587657528,rs587667154,rs587692934,rs587698544,rs587702871,rs587717369,rs587724794,rs587736128,rs587741662,rs587749004,rs587750520,rs587751238,rs587753453,rs587766590,rs587774166,rs58797842,rs59266851,rs59601257,rs59747617,rs60083800,rs60186308,rs60257797,rs6060633,rs60714788,rs61436305,rs61508644,rs61645891,rs62205396,rs6413435,rs6486789,rs6546388,rs6667390,rs7138370,rs7162222,rs7197860,rs7213095,rs7214868,rs7256865,rs72738421,rs72828438,rs72829098,rs72907946,rs72988872,rs73004665,rs73156970,rs73167121,rs73169632,rs73382439,rs73409882,rs73724416,rs73831421,rs73879391,rs73903629,rs73913144,rs73913145,rs74015534,rs74019878,rs74418200,rs74451940,rs74548973,rs74621255,rs74743041,rs74743058,rs74939037,rs75009714,rs75175100,rs75442499,rs75466534,rs75617154,rs756485,rs75723305,rs75820821,rs75856810,rs75902369,rs7612808,rs7640397,rs76428974,rs76786742,rs76919977,rs77109188,rs77181577,rs77227390,rs77250305,rs77798183,rs77972931,rs77979753,rs78070100,rs78089167,rs78196259,rs78437512,rs7848066,rs78501852,rs78771698,rs78872985,rs78875063,rs79162245,rs79189281,rs79501848,rs7952974,rs79601128,rs7961634,rs79684007,rs79822003,rs80046513,rs80185927,rs80217846,rs8083324,rs8107264,rs8179127,rs8179128,rs8179129,rs833392,rs887731,rs887732,rs887733,rs887734,rs888663,rs9245,rs9282870,rs932189,rs936180,rs936181,rs9465754,rs968425,rs9958383	ABCA1,ADAM17,ADAMTS13,BCL2L1,BLOC1S5,BLOC1S5-TXNDC5,BLOC1S6,CD47,CLIC1,DTNBP1,E2F3,EMILIN1,EMILIN2,F2,FADS2,FERMT3,GALNT1,GAS6,GDF15,GNAQ,GP6,GPX1,GPX3,GSN,HMOX1,HPS3,HPS4,HPS5,INPP5D,JUP,LAT,LCP2,MYH9,NBEAL2,NOS2,ORAI1,P2RY1,PEAR1,PIK3CB,PIK3CD,PIK3CG,PLAU,PLCG2,PLD1,PLEK,PRDX6,PRKCQ,PROC,PTTG2,RAB27A,RABGGTA,RAP1B,SELPLG,SEPT5,SERPIND1,SERPINF2,SHH,SMAD6,ST3GAL2,ST3GAL4,STIM1,TBP,TBXAS1,TEC,TGFB1,TUBB1,TXNIP,UNC13D,VASP,VWF,WDR1,ZNF385A
Mouse Phenotype Single KO	MP:0005005	abnormal self tolerance	101	1.00128e-65	9.07559e-62	8.98574e-64	1.56737	1032.94	1619	0.0264557	0.041466	350	0.0115532	1	0.299194	1.2479	71.3197	89	329	0.0221338	0.270517	rs1003533,rs1005805,rs10500279,rs10504199,rs1057745,rs10774403,rs10774404,rs111033850,rs111237452,rs111355132,rs111369758,rs111384232,rs111487553,rs111487568,rs111671836,rs111721253,rs111935113,rs111949570,rs111964957,rs111984155,rs112334802,rs11248850,rs112617729,rs112722984,rs112872159,rs112891256,rs112968195,rs112990028,rs113006310,rs113170463,rs113189683,rs113284513,rs113334442,rs113385273,rs113442715,rs113533746,rs113659280,rs113675606,rs113887634,rs113972290,rs114103714,rs114227391,rs114286466,rs114288974,rs114334010,rs114503346,rs114545312,rs114578858,rs114598818,rs114614929,rs114677334,rs114760932,rs114833608,rs114886536,rs114896586,rs114946808,rs115052550,rs115300969,rs115336667,rs115348881,rs115397037,rs115401047,rs115451608,rs115482873,rs115508388,rs115701165,rs11574555,rs115767871,rs115781932,rs115793054,rs115823750,rs115830294,rs116005316,rs116038597,rs116136143,rs116165121,rs116220997,rs116264280,rs116319720,rs116530988,rs116627778,rs116924074,rs116952048,rs116982615,rs117012610,rs11714054,rs117164756,rs117284965,rs117369820,rs117372700,rs117451609,rs117615684,rs117839070,rs117976119,rs118037841,rs118190697,rs11865131,rs11894331,rs11923462,rs11969883,rs11985083,rs12086971,rs12242270,rs12261332,rs12489120,rs12564733,rs12624662,rs12624663,rs12630368,rs12676497,rs12678092,rs12679410,rs12724450,rs12804730,rs1293303,rs12953258,rs13006360,rs13330724,rs13380430,rs137868136,rs138058595,rs138111372,rs138182855,rs138239588,rs138535231,rs138616603,rs138672954,rs138676617,rs138683809,rs138986970,rs139011118,rs139020277,rs139101199,rs139241844,rs139479519,rs139637418,rs139774126,rs139796758,rs139857084,rs140158659,rs140295334,rs140392095,rs140444524,rs140473256,rs140510252,rs140536253,rs140636973,rs140805745,rs140844911,rs140960057,rs141055956,rs141116149,rs141135297,rs141180208,rs141248191,rs141259370,rs141261806,rs141454130,rs141475701,rs141504789,rs141619679,rs141798539,rs141862970,rs142194100,rs142232699,rs142295472,rs142359995,rs142399278,rs142478061,rs142493954,rs142511288,rs142588622,rs142609734,rs142698201,rs143047764,rs143105372,rs143195059,rs143219772,rs143231068,rs143248485,rs143345827,rs143372701,rs143425848,rs143479690,rs143616508,rs143679215,rs143716610,rs143821405,rs143937347,rs143981377,rs143990734,rs143992697,rs144128684,rs144157718,rs144530992,rs144950436,rs144984712,rs145124788,rs145220200,rs145530249,rs145533943,rs145579269,rs145876872,rs146028585,rs146045545,rs146230832,rs146317342,rs146338045,rs146480009,rs146650211,rs146760217,rs146771837,rs146840558,rs146852388,rs146872394,rs146955248,rs147078538,rs147141110,rs147242973,rs147266474,rs147409596,rs147460044,rs147524539,rs147836329,rs147975083,rs148179248,rs148247463,rs148288267,rs148342996,rs148372134,rs148449635,rs148463374,rs148591721,rs148655665,rs148746986,rs148813425,rs148818940,rs148961917,rs148973802,rs149020811,rs149108953,rs149718468,rs149845600,rs149937927,rs149994465,rs150022047,rs150190392,rs150228231,rs150327613,rs150338858,rs150368304,rs150430888,rs150519752,rs150711591,rs150773170,rs150944240,rs151000078,rs151110464,rs151203788,rs151271731,rs151329966,rs16828576,rs16874262,rs16922458,rs16930949,rs17030584,rs17093552,rs17103257,rs17201098,rs17515910,rs17522805,rs17551500,rs17715219,rs17728260,rs177510,rs180722734,rs180745130,rs180818396,rs180874761,rs180984255,rs180985032,rs1810064,rs181059385,rs181079087,rs181146273,rs181251708,rs181252080,rs181257678,rs181263004,rs181306803,rs181325766,rs181406919,rs181479341,rs181490158,rs181557967,rs181563250,rs181585288,rs181588104,rs181623752,rs181659075,rs181706040,rs181743910,rs181793124,rs181861195,rs181904746,rs181932948,rs182108766,rs182151083,rs182169806,rs182205924,rs182217777,rs182268472,rs182369609,rs182392870,rs182395677,rs182398641,rs182468099,rs182491461,rs182508454,rs182575178,rs182609905,rs182628624,rs182890377,rs182927801,rs183111660,rs183242029,rs183374691,rs183482743,rs183510645,rs183653222,rs183716829,rs183830794,rs183861712,rs183870951,rs183887508,rs183896808,rs183904016,rs183913058,rs183934514,rs183975137,rs184146517,rs184149897,rs184163872,rs184372026,rs184381457,rs184530789,rs184534696,rs184754604,rs184787190,rs184814235,rs184928034,rs184970893,rs184978151,rs184980634,rs185095556,rs185103193,rs185128025,rs185159635,rs185185288,rs185319919,rs185350194,rs185387881,rs185552465,rs185623706,rs185638103,rs185638777,rs185763468,rs185855438,rs185874637,rs185888090,rs185999829,rs186157274,rs186192108,rs186398527,rs186597696,rs186671863,rs186695281,rs186698990,rs186819864,rs186854271,rs186857222,rs186973665,rs186981573,rs187003060,rs187024800,rs187052450,rs187058717,rs187066561,rs187073503,rs187100219,rs187134041,rs187144758,rs187211506,rs187223069,rs187247358,rs187251180,rs187362558,rs187391021,rs187515788,rs187523688,rs187527065,rs187655144,rs188020578,rs188026456,rs188075720,rs188092267,rs188150198,rs188251538,rs188292887,rs188328631,rs188383552,rs188527709,rs188608535,rs188657618,rs188697458,rs188709125,rs1887370,rs188748945,rs188786863,rs188839073,rs188971603,rs189034093,rs189061882,rs189100042,rs189223371,rs189285954,rs189335902,rs189357046,rs189366080,rs189404914,rs189446690,rs189531828,rs189594553,rs189656980,rs189853445,rs190007176,rs190019959,rs190020151,rs190090514,rs190202014,rs190261879,rs190278343,rs190286662,rs190460208,rs190517788,rs190651726,rs190708150,rs190713642,rs190742658,rs190778597,rs190850401,rs190867146,rs190990074,rs191126356,rs191171812,rs191370202,rs191403278,rs191502074,rs191542126,rs191560525,rs191583722,rs191612628,rs191655230,rs191718782,rs191798085,rs191817230,rs191830557,rs191834936,rs192037327,rs192086766,rs192117575,rs192125664,rs192252196,rs192298122,rs192323461,rs192438004,rs1926230,rs192629680,rs192768097,rs192882966,rs192982863,rs192984272,rs192989189,rs193110688,rs193121146,rs193217475,rs193242169,rs193270719,rs199637945,rs199721908,rs199832262,rs199849139,rs200223154,rs200348640,rs200562410,rs200568693,rs200894138,rs201173602,rs201628446,rs201889859,rs201991577,rs202026924,rs202206021,rs2233286,rs2271951,rs2271952,rs2271953,rs2275718,rs2292800,rs2292801,rs2376992,rs2394443,rs2512148,rs2516479,rs2564974,rs2626533,rs2706385,rs2742946,rs2782842,rs2785160,rs28371586,rs28372788,rs28720920,rs2948542,rs2966090,rs304060,rs322380,rs322381,rs34163272,rs34488029,rs34602578,rs34684247,rs34694719,rs34870623,rs34972832,rs35135951,rs35254278,rs35300161,rs35715760,rs35995735,rs36067334,rs367886537,rs367952536,rs368242178,rs368543285,rs368732717,rs369231581,rs369319596,rs369394188,rs369504279,rs369802717,rs369914462,rs369958455,rs370033961,rs370109920,rs370210827,rs370218470,rs370954871,rs370969557,rs371162893,rs371265385,rs371305394,rs371500914,rs371836569,rs372140687,rs372269460,rs372404251,rs372541451,rs373024775,rs373614009,rs373650422,rs373880685,rs3740053,rs374467509,rs3746082,rs374716280,rs374792294,rs374877640,rs375024063,rs375093007,rs375895931,rs3763067,rs376452935,rs376576026,rs376848717,rs377105442,rs377740892,rs3783469,rs3783472,rs3789360,rs3792498,rs3805003,rs3806676,rs4063521,rs4252296,rs4252301,rs4436654,rs4451042,rs45482297,rs4711414,rs4782306,rs4782307,rs4782387,rs4782388,rs4947324,rs4947325,rs4958436,rs519575,rs527282524,rs527355850,rs527373717,rs527376043,rs527404825,rs527582737,rs527643809,rs527854192,rs527899104,rs527954698,rs528044238,rs528050699,rs528207173,rs528239630,rs528329361,rs528344816,rs528377303,rs528386818,rs528448372,rs528483237,rs528484701,rs528509245,rs528599170,rs528730008,rs528895605,rs528961726,rs529041837,rs529123491,rs529150672,rs529167205,rs529285772,rs529443771,rs529451599,rs529452330,rs529522646,rs529790640,rs529827955,rs529856697,rs529939787,rs529957919,rs529970765,rs529991561,rs530026028,rs530068310,rs530093880,rs530100502,rs530100633,rs530130694,rs530273137,rs530320209,rs530356103,rs530460014,rs530486175,rs530590706,rs530601249,rs530632143,rs530753177,rs530815027,rs530844785,rs530892472,rs530899460,rs530939990,rs530945986,rs531034988,rs531215473,rs531344904,rs531614205,rs531675222,rs531819099,rs531930072,rs531943601,rs531958134,rs532018758,rs532051230,rs532094081,rs532103889,rs532202237,rs532273404,rs532278935,rs532342855,rs532403228,rs532446,rs532694467,rs532868763,rs532872223,rs532887642,rs532898301,rs532999205,rs533011339,rs533042317,rs533045373,rs533073752,rs533111994,rs533114916,rs533198329,rs533270326,rs533284097,rs533303665,rs533344286,rs533408651,rs533482009,rs533514670,rs533603896,rs533658348,rs533815626,rs533828986,rs533829209,rs533830562,rs533984477,rs534010950,rs534050557,rs534079732,rs534138060,rs534172343,rs534217864,rs534275327,rs534277386,rs534394106,rs534610722,rs534641320,rs534664875,rs534849009,rs534918351,rs535004287,rs535064573,rs535144007,rs535149976,rs535166457,rs535201234,rs535210011,rs535221102,rs535234035,rs535253988,rs535264249,rs535288225,rs535288386,rs535305694,rs535404519,rs535407908,rs535443711,rs535473372,rs535479164,rs535590178,rs535748299,rs535750659,rs535764572,rs535812981,rs535897730,rs536068737,rs536078799,rs536248112,rs536310699,rs536404362,rs536519062,rs536538780,rs536540599,rs536760659,rs536801980,rs536815080,rs536821875,rs536822353,rs536842745,rs536855007,rs536979334,rs537036375,rs537048118,rs537078376,rs537092224,rs537129657,rs537209236,rs537281058,rs537322190,rs537469996,rs537634749,rs537888800,rs537918045,rs538054926,rs538063717,rs538064653,rs538123955,rs538158650,rs538273251,rs538418801,rs538518886,rs538575846,rs538629312,rs538680448,rs538688499,rs538854031,rs538889798,rs538934163,rs538946527,rs539038716,rs539078557,rs539131818,rs539138034,rs539170173,rs539179349,rs539226917,rs539328901,rs539356130,rs539378370,rs539423280,rs539427810,rs539453214,rs539646375,rs539679487,rs539688021,rs539732200,rs539755052,rs539765698,rs539766509,rs539812874,rs539823421,rs539882895,rs539885372,rs539922392,rs540074503,rs540143139,rs540249716,rs540261948,rs540360778,rs540441402,rs540478883,rs540500779,rs540509210,rs540616287,rs540658643,rs540737637,rs540850031,rs540851393,rs540917316,rs540967385,rs541236052,rs541526613,rs541615105,rs541629599,rs541647378,rs541659305,rs541692693,rs541714673,rs541738863,rs541753514,rs541778274,rs541846325,rs542048526,rs542069257,rs542097121,rs542166782,rs542169351,rs542173361,rs542303236,rs542340035,rs542461746,rs542468329,rs542559056,rs542616002,rs542862052,rs542933116,rs543014689,rs543256321,rs543282465,rs543394021,rs543441644,rs543469990,rs543517825,rs543525300,rs543528729,rs543546868,rs543569232,rs543680350,rs543739339,rs543770553,rs543993194,rs543998979,rs544074757,rs544100045,rs544184620,rs544188270,rs544270485,rs544430954,rs544493319,rs544511526,rs544546018,rs544611384,rs544710719,rs544932494,rs544980436,rs545051711,rs545062540,rs545277395,rs545294212,rs545348993,rs545365489,rs545439217,rs545475272,rs545553305,rs545635107,rs545660017,rs545687375,rs545786861,rs545831770,rs545911055,rs546000097,rs546071067,rs546101772,rs546238602,rs546257195,rs546292407,rs546314145,rs546321965,rs546322227,rs546329275,rs546356163,rs546364231,rs546370387,rs546423112,rs546608275,rs546732474,rs546791182,rs546833182,rs547038532,rs547046892,rs547261169,rs547305537,rs547322192,rs547349478,rs547360798,rs547374429,rs547379179,rs547396686,rs547498906,rs547548832,rs547558086,rs547576745,rs547647328,rs547867258,rs547873816,rs547881921,rs547906290,rs547964234,rs548018683,rs548040535,rs548042572,rs548217748,rs548219303,rs548265616,rs548283789,rs548292032,rs548338251,rs548350302,rs548382983,rs548413349,rs548495191,rs548524210,rs548531105,rs548539082,rs548739436,rs548797036,rs548840623,rs549061708,rs549105326,rs549186341,rs549247360,rs549271348,rs549333738,rs549359720,rs549573211,rs549582017,rs549595103,rs549697816,rs549713696,rs549817819,rs549967354,rs549976779,rs549983701,rs550060809,rs550136581,rs550225008,rs550228486,rs550488156,rs550560801,rs550696277,rs550735071,rs550784432,rs550790780,rs550804651,rs550844124,rs550914664,rs550920217,rs551079396,rs551081705,rs551102880,rs551123677,rs551146162,rs551515778,rs551564566,rs551572941,rs551725673,rs551781865,rs551790625,rs551805284,rs551898887,rs551976813,rs552057209,rs552196923,rs552272972,rs552323515,rs552357918,rs552367681,rs552378824,rs552416136,rs552427994,rs552482645,rs552707267,rs552741313,rs552797497,rs552832579,rs552836318,rs552875509,rs552896558,rs552901534,rs552924026,rs552936389,rs552959899,rs552968316,rs552981073,rs552995867,rs553026793,rs553055937,rs553167062,rs553168543,rs553168948,rs553271445,rs553286636,rs553310087,rs553386039,rs553448504,rs553496796,rs553698951,rs553714392,rs553731107,rs553771219,rs553962314,rs553969220,rs553998996,rs554080611,rs554127227,rs554130194,rs554158692,rs554163813,rs554230901,rs554397919,rs554446343,rs554536297,rs554643640,rs554665042,rs554741993,rs554748432,rs554840586,rs554984357,rs554989540,rs555004975,rs555050394,rs555121436,rs555246961,rs555499015,rs555500345,rs555510855,rs555525028,rs555673816,rs555687649,rs555766374,rs555907731,rs555916462,rs555976903,rs556039503,rs556131273,rs556175929,rs556215383,rs556254444,rs556313343,rs556398026,rs556414134,rs556481651,rs556608278,rs55662035,rs556638729,rs556675403,rs556757968,rs556768750,rs556775885,rs556952227,rs557052878,rs557076214,rs557133239,rs557175943,rs557202679,rs557225773,rs557247518,rs557251092,rs557274317,rs557363233,rs557367882,rs557415474,rs557440707,rs557456742,rs557490326,rs557511032,rs557549587,rs557658327,rs557720774,rs557783646,rs557796273,rs558034092,rs558110480,rs558112938,rs558158042,rs558172503,rs558260630,rs558278035,rs558321049,rs558481578,rs558502881,rs558506775,rs558538928,rs558717135,rs558858793,rs559113558,rs559185256,rs559213323,rs559220828,rs559249922,rs559272750,rs559327593,rs559343019,rs559350756,rs559395950,rs559430950,rs559595741,rs559597428,rs559718630,rs559723345,rs559768399,rs559771438,rs559787110,rs559809687,rs559820704,rs559902537,rs55993826,rs559979485,rs560020686,rs560026748,rs560035440,rs560038879,rs56008037,rs560261095,rs560325922,rs560390545,rs560476803,rs560653249,rs560656119,rs560702202,rs560820892,rs560868775,rs561021406,rs561028987,rs561171707,rs561241633,rs561262875,rs561285913,rs561305877,rs561396141,rs561502649,rs561557457,rs561575102,rs561608453,rs561710619,rs561730708,rs561864118,rs561913073,rs56204359,rs562091172,rs562116243,rs562134546,rs562144802,rs562216964,rs562307401,rs562313425,rs562407609,rs562434205,rs562453120,rs562613336,rs562630531,rs562658013,rs562667887,rs562689609,rs56275030,rs562832411,rs563013506,rs563114449,rs563130860,rs563156230,rs563204179,rs563217996,rs563290060,rs563324525,rs563351396,rs563353256,rs563356820,rs563456689,rs563476009,rs563544072,rs56354795,rs56356146,rs563580308,rs563685306,rs563720600,rs563832605,rs563854366,rs563862556,rs563877306,rs563882492,rs563937161,rs564074473,rs564165881,rs564186241,rs564246961,rs564262077,rs564288975,rs564353796,rs564420980,rs564530385,rs564644590,rs564659228,rs564673827,rs564772335,rs564843818,rs564901293,rs564916406,rs564961021,rs565017040,rs565043262,rs565110573,rs565222621,rs565311141,rs565425136,rs565428454,rs565571945,rs565644883,rs565691790,rs565696006,rs565755968,rs565763084,rs565783943,rs565793437,rs565882582,rs565974802,rs565977753,rs566053589,rs566102732,rs566136646,rs566167369,rs566216727,rs566236488,rs566352552,rs566421881,rs566462019,rs566510130,rs566562381,rs566583671,rs566599657,rs566625775,rs566695171,rs566715910,rs566854792,rs566938090,rs566999253,rs567074162,rs567195056,rs567224778,rs567293255,rs567314976,rs567329974,rs567583662,rs567591869,rs567824024,rs567886302,rs567991102,rs568019803,rs568024594,rs568158705,rs568251607,rs568264920,rs568366703,rs568391443,rs568410640,rs568481067,rs568535916,rs568545464,rs568549854,rs568574355,rs568576549,rs568578327,rs568643232,rs568776977,rs568910628,rs568960250,rs569034226,rs569080862,rs569082314,rs56918043,rs569199155,rs569249445,rs569387701,rs569420345,rs569538477,rs569590300,rs569603088,rs569626049,rs569634597,rs569636200,rs569699717,rs569744014,rs569756300,rs569759904,rs569812229,rs569934145,rs570019316,rs570056176,rs570069612,rs570092358,rs570199381,rs570378969,rs570428859,rs570443611,rs570494842,rs570496764,rs570610827,rs570625680,rs570639688,rs570650693,rs570667014,rs570670634,rs570695706,rs570747241,rs570765172,rs570784953,rs570938920,rs570992242,rs571001852,rs571003929,rs571007837,rs571051795,rs571064670,rs571141850,rs571192362,rs571234140,rs571429746,rs571495019,rs571503540,rs571545783,rs571560686,rs571565640,rs571755492,rs571763646,rs571872283,rs571873401,rs571930581,rs572117348,rs572123099,rs572158366,rs572167521,rs572420892,rs572443017,rs572453972,rs572454071,rs572485736,rs572697404,rs572729736,rs572749473,rs572795110,rs572831279,rs572848937,rs572868424,rs572886094,rs572899544,rs572977589,rs573047082,rs573136869,rs573223799,rs573230096,rs573290374,rs573330991,rs573441760,rs573457154,rs573465399,rs573499980,rs57351863,rs573542199,rs573634338,rs573732548,rs573831113,rs573923340,rs573959638,rs574137681,rs574171774,rs574283929,rs574285318,rs574517434,rs574537281,rs5745968,rs5745969,rs5745971,rs574607990,rs574624287,rs574631045,rs574648154,rs574675205,rs574720185,rs574720885,rs574757283,rs574940337,rs574981667,rs575003838,rs575016212,rs575054593,rs575069739,rs575071546,rs575102567,rs575142030,rs575198972,rs575234543,rs575283907,rs575321146,rs575372701,rs575375236,rs575389028,rs575414429,rs575483415,rs575493666,rs575507153,rs575574795,rs575585351,rs575625214,rs575644525,rs575646899,rs575695230,rs575714620,rs575896845,rs575961122,rs576005832,rs576082075,rs576108868,rs576308616,rs576341615,rs576345159,rs576361437,rs576462102,rs576511237,rs576650684,rs576679205,rs576737154,rs576749457,rs576882844,rs576899697,rs576925435,rs576977284,rs577023144,rs57706003,rs577082164,rs577106828,rs577216675,rs577273844,rs577276017,rs577389949,rs577565787,rs577617641,rs577713735,rs577755209,rs577829735,rs577894353,rs577987707,rs578074195,rs578095132,rs578154875,rs58386249,rs58619292,rs587596743,rs587692644,rs587747347,rs587748198,rs59601257,rs59933155,rs60256662,rs60366269,rs6060633,rs60922754,rs61436305,rs62057793,rs62413721,rs6517609,rs6661405,rs6667390,rs6669917,rs6671058,rs67223538,rs6800071,rs681673,rs6890188,rs7030358,rs711631,rs71590933,rs71633591,rs7197860,rs72657514,rs72657515,rs72657516,rs72666636,rs72706008,rs72738007,rs72738008,rs72738009,rs72741072,rs72829098,rs72994511,rs73000964,rs73274015,rs73289313,rs73522721,rs737468,rs73766767,rs73799433,rs73799434,rs73803617,rs73807288,rs73903629,rs73999702,rs74001903,rs74080821,rs74134761,rs74136524,rs74388759,rs74425886,rs74439275,rs74465089,rs745023,rs74621255,rs74725858,rs74929217,rs74945988,rs75008967,rs75139788,rs75175100,rs7524402,rs75332134,rs75442499,rs75467304,rs75558056,rs75637004,rs75684840,rs75884879,rs75996907,rs76030044,rs76090393,rs76228874,rs7636273,rs7643344,rs76604555,rs76610571,rs76835957,rs76919977,rs7703874,rs77093023,rs77144092,rs77367086,rs77724220,rs77912091,rs77933492,rs77979753,rs77985416,rs78088149,rs78109007,rs78129540,rs78379425,rs78452229,rs78494725,rs78501852,rs78652909,rs78696943,rs78875063,rs78966757,rs79141669,rs79217082,rs7925112,rs79293617,rs79344882,rs79417064,rs79472476,rs79501848,rs79658013,rs80120094,rs80185927,rs80217846,rs8059260,rs8192579,rs8192581,rs901854,rs9292112,rs932658,rs9681650	ADAM8,ALOX5,ARID5A,B2M,BATF,BCL2L1,BHLHE40,BLNK,CCR7,CD247,CD44,CD55,CTSB,DEF6,DUSP1,DUSP10,E2F1,E2F2,ECM1,F2,FCRLB,FYN,GADD45A,GPSM3,HR,ID3,IL10RA,IL17C,IL1B,IL1R1,IL6ST,IRF1,JAK1,KSR1,LAT,LBR,LCP2,LGALS1,LGALS9,LTA,LYN,MAP4K1,MOG,MPG,MR1,NDST2,NEK7,NFE2L2,NFIL3,NFKBIA,NFKBIB,NINJ1,NOS2,NR3C1,PDCD4,PIK3CD,PIK3CG,PKN1,PLAU,PLCG2,POLB,PRKCQ,PTPRC,RASSF5,RFTN1,RPL13A,SCARF1,SIRT1,SOCS1,SOCS3,SPN,STAT4,STAT6,STK17B,SWAP70,SYK,TNFRSF1A,TNFRSF1B,TNFSF10,TNFSF4,TNIP1,TPP2,TRAF3IP2,TROVE2,USP25,VWF,XCL2,ZC3H12A,ZFP36
Mouse Phenotype Single KO	MP:0000229	abnormal megakaryocyte differentiation	102	1.41559e-65	1.28309e-61	1.25793e-63	3.46264	79.1304	274	0.0020267	0.00701772	345	0.0114382	1	0.300509	2.18512	4.11877	9	19	0.00223825	0.473684	rs111852972,rs113256925,rs113774168,rs113815529,rs114010790,rs114119878,rs116218472,rs116375951,rs116433151,rs116534419,rs117458426,rs118164765,rs11964493,rs12491473,rs137980684,rs138809707,rs138852955,rs139435748,rs140674337,rs140741650,rs140937018,rs141140108,rs141358593,rs141497708,rs142553259,rs143572462,rs143589744,rs143668646,rs143718904,rs143771620,rs144275493,rs144670271,rs144800568,rs145095359,rs145096121,rs145259393,rs146949473,rs147487275,rs147805087,rs148000791,rs148182241,rs148324540,rs148425415,rs148541804,rs148563365,rs148920329,rs148945247,rs149361593,rs149377956,rs149957243,rs151008544,rs16996704,rs17079331,rs181079584,rs181171992,rs181431876,rs184287154,rs185731835,rs185899784,rs186184903,rs186231879,rs186309855,rs187048906,rs187398456,rs187569064,rs187915367,rs187999873,rs189187481,rs189292405,rs189297231,rs189565345,rs189752518,rs189776026,rs190570161,rs191221509,rs191678760,rs192489189,rs192533631,rs2064430,rs2242885,rs2376532,rs2834732,rs367631499,rs368360490,rs368816653,rs369536644,rs369846538,rs369987709,rs372417685,rs372842058,rs372948638,rs373430165,rs373935506,rs374945386,rs376715118,rs3818161,rs527724780,rs527742180,rs528360018,rs528857605,rs529016674,rs529873920,rs530191680,rs530210625,rs530313417,rs530565478,rs530956567,rs531116985,rs531144982,rs532151958,rs532373343,rs532472412,rs532695589,rs533898943,rs533911384,rs534463377,rs534602058,rs534821261,rs534883101,rs535100005,rs535171624,rs535375893,rs535384917,rs536219087,rs536224638,rs536704505,rs537480909,rs537484730,rs537690235,rs538477313,rs538897487,rs538910955,rs538939802,rs539808169,rs541575370,rs541840661,rs542047990,rs542274874,rs542578694,rs543485990,rs544046050,rs544276228,rs544708154,rs544992761,rs545685775,rs545849649,rs546308951,rs546825447,rs546830751,rs546913171,rs547173600,rs547506774,rs547700592,rs547712236,rs547758513,rs547915740,rs548239825,rs548718662,rs548731122,rs549004344,rs549204415,rs550041820,rs550248645,rs550382440,rs550637949,rs550769838,rs551038420,rs552239458,rs552404691,rs552445879,rs552470667,rs552717920,rs552940882,rs553244572,rs553462676,rs553654513,rs553661943,rs554447174,rs555106109,rs555231871,rs555638240,rs555789482,rs555826193,rs556143154,rs557022500,rs55727789,rs557329737,rs557351482,rs557414030,rs557612698,rs557944588,rs557962323,rs558305606,rs558337933,rs558865657,rs558970180,rs559287402,rs559644948,rs559922937,rs560246967,rs561110580,rs561187541,rs561681786,rs562252119,rs562789672,rs562893450,rs563251291,rs563323664,rs563630600,rs564027060,rs564152989,rs564177374,rs565024675,rs565484597,rs565756971,rs566141734,rs566155605,rs567636514,rs567695517,rs568383239,rs568743670,rs568746574,rs569411568,rs569891026,rs570139318,rs570533034,rs570683317,rs570964037,rs570980687,rs571599547,rs571851052,rs571968031,rs572011392,rs572158209,rs572867767,rs573131501,rs57313197,rs573715424,rs574228402,rs574363373,rs574404814,rs574737073,rs575030620,rs576017815,rs576037229,rs577344727,rs577559701,rs7276825,rs72907946,rs73169632,rs73197347,rs73375378,rs73641878,rs73831421,rs73900579,rs73904231,rs74418200,rs74939037,rs75009714,rs75723305,rs7612808,rs7640397,rs76691544,rs76786742,rs77181577,rs78437512,rs7870861,rs79001837,rs79162245,rs79601128,rs80031086,rs8193011,rs936180,rs936181	GFI1B,JAK2,MAFG,MYB,MYH9,NBEAL2,RABGGTA,RASA3,RUNX1
Mouse Phenotype Single KO	MP:0008073	abnormal CD4-positive, alpha beta T cell number	103	1.98576e-65	1.79989e-61	1.74747e-63	1.50056	1289.52	1935	0.0330273	0.0495595	89	2.07414e-05	0.188	0.00211236	1.43343	76.7391	110	354	0.0273564	0.310735	rs1003533,rs10485454,rs10812374,rs11025542,rs11025543,rs11025544,rs111312624,rs11136254,rs111369758,rs111403414,rs111461292,rs111671836,rs111721253,rs111735136,rs11183482,rs111881390,rs111949570,rs112056476,rs11248850,rs112515469,rs112589544,rs112602919,rs112722984,rs112883006,rs113006310,rs113040364,rs113111129,rs113256925,rs113292531,rs113374758,rs113385273,rs113630792,rs113675606,rs113887634,rs113972290,rs114069933,rs114106966,rs114121489,rs114151403,rs114199079,rs114200480,rs114286466,rs114326476,rs114545312,rs114614929,rs114627393,rs114729974,rs114760932,rs114833608,rs114896586,rs114901994,rs114904597,rs115006957,rs115052550,rs115057275,rs115154525,rs115315909,rs115451608,rs115521862,rs115700353,rs115701165,rs115767871,rs115781932,rs115793054,rs115812556,rs115823750,rs115830294,rs115855885,rs115923254,rs115958927,rs115971816,rs116004300,rs116005316,rs116038597,rs116135012,rs116169212,rs116182120,rs116215846,rs116267561,rs116401170,rs116433151,rs116448199,rs116470308,rs116500971,rs116530988,rs116924074,rs116969442,rs116982615,rs116983166,rs116985629,rs11703936,rs117076568,rs11714054,rs117164756,rs117317477,rs117372700,rs117420574,rs117451609,rs117458426,rs117615684,rs117750251,rs117815945,rs117822089,rs117963737,rs118038913,rs118087945,rs11865131,rs11894331,rs11923462,rs12062342,rs12261332,rs12343940,rs12489120,rs12630368,rs1264332,rs12722531,rs13006360,rs13017115,rs1332495,rs13377487,rs13411353,rs137901691,rs137980684,rs138000159,rs138084134,rs138111372,rs138117588,rs138192540,rs138239588,rs138301758,rs138355198,rs138411078,rs138616603,rs138676617,rs138810626,rs138831733,rs138944049,rs138977942,rs138986970,rs139226947,rs139429893,rs139479519,rs139626805,rs139637418,rs139719859,rs139752915,rs139755499,rs139841965,rs140076702,rs140158659,rs140295334,rs140343803,rs140392095,rs140422043,rs140444524,rs140510252,rs140536253,rs140546105,rs140636973,rs1406713,rs1406714,rs140674337,rs140898145,rs140948328,rs141116149,rs141140108,rs141259370,rs141261806,rs141273004,rs141360470,rs141417743,rs141497708,rs141648589,rs141862970,rs141980628,rs142105762,rs142194100,rs142223690,rs142385339,rs142478061,rs142479605,rs142609734,rs142632763,rs142655199,rs142698201,rs142735290,rs142782895,rs142851211,rs143047764,rs143219772,rs143222957,rs143231068,rs143248485,rs143616508,rs143668646,rs143679215,rs143691701,rs143718904,rs143740826,rs143771620,rs143799489,rs143821405,rs143864524,rs143925715,rs143937347,rs1439619,rs143987320,rs144157718,rs144467303,rs144511634,rs144632154,rs144663776,rs144860103,rs144909632,rs144950436,rs144984712,rs145096121,rs145118718,rs145124788,rs145220200,rs145246028,rs145433706,rs145573129,rs145632952,rs145703823,rs145741752,rs145993129,rs146028585,rs146045545,rs146230832,rs146305339,rs146480009,rs146496517,rs146523846,rs146734403,rs146760217,rs146840558,rs146852388,rs146881842,rs146928428,rs146949473,rs146969831,rs146996627,rs147078538,rs147139228,rs147141110,rs147266474,rs147298022,rs147330093,rs147378869,rs147409596,rs147410352,rs147503282,rs147524539,rs147630291,rs147700853,rs147797187,rs147836329,rs147862909,rs147979054,rs148149256,rs148179248,rs148182241,rs148196646,rs148247463,rs148270805,rs148288267,rs148334239,rs148342996,rs148449635,rs148463374,rs148591721,rs148615128,rs148746986,rs148759373,rs148818940,rs148867107,rs148920329,rs148961917,rs148973802,rs149020811,rs149050809,rs149078837,rs149108953,rs149115058,rs149249716,rs149309332,rs149339023,rs149385056,rs149415390,rs149660542,rs149702,rs149718468,rs149793362,rs149872524,rs149937927,rs149952950,rs149957243,rs149981135,rs149994465,rs149998554,rs150022047,rs150179957,rs150190392,rs150228231,rs150233113,rs150338858,rs150430888,rs150433200,rs150569017,rs150593366,rs150618878,rs150646384,rs150853181,rs150944240,rs150995731,rs151000078,rs151095367,rs151110464,rs151192408,rs151203788,rs151239869,rs151271731,rs1523469,rs16828576,rs16874262,rs17027478,rs17030584,rs17103257,rs17522805,rs17551500,rs17586314,rs17728260,rs177510,rs180694663,rs180745130,rs180745376,rs180801996,rs180818396,rs180869151,rs180951246,rs180964470,rs181079087,rs181080984,rs181081167,rs181146273,rs181249140,rs181251708,rs181257678,rs181263004,rs181563250,rs181585288,rs181705563,rs181706040,rs181894677,rs181932948,rs182151083,rs182169806,rs182176327,rs182208219,rs182233626,rs182268472,rs182284848,rs182392870,rs182394712,rs182395677,rs182398641,rs182427807,rs182497773,rs182609905,rs182673391,rs182707065,rs182742205,rs182922469,rs182927801,rs183103813,rs183111660,rs183117273,rs183145781,rs183191215,rs183201814,rs183340745,rs183364332,rs183374691,rs183428165,rs183468820,rs183510645,rs183623186,rs183641106,rs183830794,rs183887508,rs183913058,rs183982090,rs184021716,rs184023624,rs184287154,rs184335688,rs184372026,rs184534696,rs184595808,rs184612357,rs184701916,rs184712747,rs184804741,rs184806684,rs184901761,rs185095556,rs185185288,rs185237854,rs185242064,rs185310149,rs185350194,rs185472796,rs185546762,rs185623706,rs185638777,rs185640094,rs185763468,rs185770729,rs185817628,rs185855438,rs185874637,rs186114564,rs186153513,rs186168707,rs186168820,rs186396326,rs186671863,rs186819864,rs186857222,rs186869117,rs186916174,rs186957769,rs186981573,rs186987247,rs187003060,rs187024800,rs187043976,rs187052450,rs187079942,rs187100219,rs187134041,rs187185470,rs187251180,rs187362558,rs187404325,rs187499175,rs187515788,rs187518625,rs187527065,rs187569064,rs187749038,rs187754976,rs187887811,rs187967938,rs187999873,rs188075720,rs188092267,rs188103351,rs188120126,rs188222791,rs188251538,rs188328631,rs188484237,rs188512050,rs188527709,rs188608535,rs1887370,rs188780220,rs188786863,rs188839073,rs188954031,rs188971603,rs189061882,rs189100042,rs189112151,rs189187481,rs189223371,rs189234762,rs189267426,rs189292405,rs189297231,rs189366080,rs189600354,rs189614835,rs189656980,rs189733925,rs189766362,rs189776026,rs189778702,rs190038701,rs190090514,rs190202014,rs190252858,rs190286229,rs190323609,rs190406461,rs190708150,rs190713642,rs190741200,rs190742658,rs190778597,rs190867146,rs190872712,rs190914482,rs190936198,rs191164205,rs191221509,rs191370202,rs191374664,rs191394864,rs191403278,rs191425448,rs191583722,rs191612628,rs191647350,rs191667775,rs191678760,rs191785439,rs191812765,rs191817230,rs191899602,rs191966406,rs191996378,rs192056508,rs192086766,rs192110554,rs192115704,rs192117575,rs192151310,rs192230132,rs192242961,rs192245669,rs192252196,rs192298122,rs192312048,rs192427805,rs192489189,rs192528497,rs192533631,rs192614290,rs192622793,rs1926230,rs192629680,rs192644518,rs192668130,rs192764260,rs192837552,rs192982863,rs192984272,rs192989189,rs193110688,rs193121146,rs193217475,rs193233027,rs193270719,rs1984626,rs199721908,rs200249229,rs200327825,rs200562410,rs200854366,rs200972856,rs201174486,rs201628446,rs202026924,rs202060976,rs202206021,rs2071476,rs2071477,rs2071480,rs2167079,rs2233286,rs2241715,rs2241718,rs2241719,rs2242885,rs2270678,rs2270679,rs2295441,rs2297195,rs2299025,rs2472788,rs2564974,rs2600182,rs2626533,rs267926,rs2706385,rs2742946,rs2746644,rs2782842,rs2834732,rs28371586,rs2948542,rs304060,rs3092847,rs34173062,rs34488029,rs34684247,rs34694719,rs35318502,rs367792590,rs367999401,rs368242178,rs368258140,rs368319321,rs368412733,rs368902100,rs369707610,rs369958455,rs370905105,rs371097522,rs371201617,rs371215405,rs371305394,rs371377637,rs371500914,rs371658647,rs371836569,rs372140687,rs372151520,rs372195361,rs372725006,rs372948638,rs373064021,rs373271896,rs373614009,rs373746195,rs373792205,rs373875345,rs373935506,rs374024961,rs3747091,rs3747093,rs375024063,rs375164925,rs375336780,rs375386366,rs375419514,rs376007904,rs376417720,rs376418017,rs376500242,rs376898135,rs377056142,rs377105442,rs377418266,rs377740892,rs3792498,rs3805003,rs3806676,rs3828372,rs3936214,rs41275182,rs41303289,rs41409548,rs4451042,rs45482297,rs4711414,rs4766897,rs4782306,rs4782307,rs4782387,rs4782388,rs4807162,rs484943,rs4853694,rs4936428,rs4958436,rs4987882,rs5029924,rs527257278,rs527284169,rs527347424,rs527358166,rs527376043,rs527404825,rs527582321,rs527582737,rs527643809,rs527724780,rs527742180,rs527785212,rs527947257,rs527954698,rs528044238,rs528068885,rs528113285,rs528181551,rs528239630,rs528263343,rs528272263,rs528317057,rs528344816,rs528371032,rs528483028,rs528483237,rs528484701,rs528490929,rs528509245,rs528599170,rs528603632,rs528640111,rs528658421,rs528730008,rs528773813,rs528836695,rs528844647,rs528870061,rs528958833,rs528961726,rs529013612,rs529016674,rs529041837,rs529123491,rs529150672,rs529153286,rs529407792,rs529451599,rs529522646,rs529538836,rs529664482,rs529670155,rs529677215,rs529870306,rs529870768,rs529873920,rs529887043,rs529931667,rs529939787,rs529991561,rs530026028,rs530035530,rs530064603,rs530093041,rs530100502,rs530130694,rs530191680,rs530200577,rs530320209,rs530421588,rs530486175,rs530544574,rs530590166,rs530590706,rs530655413,rs530748113,rs530847004,rs530855569,rs530884834,rs530899460,rs530939990,rs530985319,rs530998676,rs531034988,rs531082043,rs531144982,rs531215473,rs531243977,rs531315562,rs531344904,rs531462566,rs531565064,rs531675222,rs531685144,rs531697987,rs531744841,rs531819099,rs531910590,rs531958134,rs531977776,rs532051230,rs532103889,rs532106013,rs532189839,rs532207591,rs532232208,rs532273404,rs532276169,rs532342855,rs532519657,rs532529556,rs532561099,rs532694467,rs532701,rs532723780,rs532761908,rs532847999,rs532868763,rs532872223,rs532907382,rs532999205,rs533011975,rs533035157,rs533045373,rs533073752,rs533111994,rs533114916,rs533227135,rs533284097,rs533303665,rs533332308,rs533420528,rs533444172,rs533481746,rs533580801,rs533603896,rs533675322,rs533729519,rs533770421,rs533815626,rs533828986,rs533878957,rs533897739,rs534021623,rs534079732,rs534091575,rs534094946,rs534140514,rs534226177,rs534379370,rs534394106,rs534436520,rs534439620,rs534656246,rs534664875,rs534793255,rs534813857,rs534821261,rs534849009,rs534876080,rs534906149,rs535004287,rs535166457,rs535201234,rs535234035,rs535245250,rs535253988,rs535305694,rs535343607,rs535375893,rs535407908,rs535459183,rs535532913,rs535590178,rs535644133,rs535723277,rs535755038,rs535758742,rs535761501,rs535812981,rs535895330,rs535897730,rs535902508,rs535947331,rs536174885,rs536248112,rs536271690,rs536285504,rs536462632,rs536504708,rs536519062,rs536658172,rs536733560,rs536757571,rs536801980,rs536830501,rs536851373,rs536931589,rs536944787,rs536979334,rs537036375,rs537048118,rs537054431,rs537129657,rs537209236,rs537211827,rs537238146,rs537246829,rs537264992,rs537292675,rs537305025,rs537445030,rs537476081,rs537584968,rs537690235,rs537918045,rs537973347,rs537983097,rs538030851,rs538034968,rs538054926,rs538055133,rs538064653,rs538158650,rs538159041,rs538268349,rs538273251,rs538278539,rs538413538,rs538594185,rs538633645,rs538675316,rs538680448,rs538717924,rs538728803,rs538897487,rs538908703,rs538922487,rs538934163,rs538939802,rs538946527,rs539033015,rs539064967,rs539078557,rs539131818,rs539138034,rs539170173,rs539226917,rs539328099,rs539328901,rs539334267,rs539342296,rs539423284,rs539427810,rs539453214,rs539547885,rs539563619,rs539646375,rs539672515,rs539732200,rs539755052,rs539758108,rs539762881,rs539765698,rs539766509,rs539790511,rs539882895,rs539922392,rs539999300,rs540053272,rs540106605,rs540136351,rs540144373,rs540169430,rs540229514,rs540233562,rs540342891,rs540412614,rs540458240,rs540477535,rs540500779,rs540509210,rs540551808,rs540575612,rs540581452,rs540616287,rs540650186,rs540658643,rs540683723,rs540722511,rs540723803,rs540737637,rs540739755,rs540783087,rs540820214,rs540825688,rs540919202,rs540956516,rs540967385,rs540974593,rs541030351,rs541058086,rs541198732,rs541236052,rs541311170,rs541458591,rs541478708,rs541526613,rs541615105,rs541657469,rs541659305,rs541692693,rs541713543,rs541714673,rs541738863,rs541753514,rs541840661,rs541841124,rs541883824,rs541887951,rs541949176,rs541979346,rs541993596,rs542064668,rs542097121,rs542102483,rs542166782,rs542274874,rs542304793,rs542392281,rs542404403,rs542461746,rs542468329,rs542488958,rs542529636,rs542559056,rs542616002,rs542627900,rs542667774,rs542838016,rs542862052,rs542885289,rs542887897,rs542890627,rs542951688,rs542964584,rs543014689,rs543018416,rs543053868,rs543066372,rs543080468,rs543394021,rs543469990,rs543517825,rs543525300,rs543528729,rs543569232,rs543569985,rs543680350,rs543749547,rs543830124,rs543918131,rs543943767,rs543993194,rs544046050,rs544074757,rs544100045,rs544146085,rs544167106,rs544184620,rs544188270,rs544239057,rs544270485,rs544286264,rs544372173,rs544380963,rs544385704,rs544436556,rs544442723,rs544451034,rs544498667,rs544539729,rs544611384,rs544734823,rs544788651,rs544864755,rs544866243,rs544885397,rs544921366,rs545051711,rs545062540,rs545196059,rs545235048,rs545277166,rs545327535,rs545365489,rs545443657,rs545475272,rs545498995,rs545579352,rs545633055,rs545634674,rs545635107,rs545660017,rs545685775,rs545746890,rs545748258,rs545786861,rs545812922,rs545849649,rs545872197,rs545908145,rs546004349,rs546068183,rs546101772,rs546135382,rs546194807,rs546238602,rs546283712,rs546292407,rs546308951,rs546346203,rs546363103,rs546364231,rs546372632,rs546495414,rs546587384,rs546597742,rs546667362,rs546680997,rs546688331,rs546801623,rs546878745,rs547038532,rs547046892,rs547059584,rs547255962,rs547261169,rs547305537,rs547317705,rs547396686,rs547475560,rs547498906,rs547506774,rs547548832,rs547576745,rs547586633,rs547609968,rs547642697,rs547712236,rs547721835,rs547873816,rs547881921,rs547888872,rs547925693,rs547992395,rs548004184,rs548027504,rs548163667,rs548168394,rs548171406,rs548211850,rs548212479,rs548219303,rs548265616,rs548283789,rs548350302,rs548413349,rs548438495,rs548441961,rs548469446,rs548481273,rs548495191,rs548501484,rs548539082,rs548540032,rs548684687,rs548718662,rs548797036,rs548840623,rs549004344,rs549184113,rs549204415,rs549333738,rs549347877,rs549359720,rs549433732,rs549573211,rs549582017,rs549595103,rs549651631,rs549697816,rs549851571,rs549857548,rs549885107,rs549950074,rs549976877,rs549983701,rs550016259,rs550074619,rs550127988,rs550133002,rs550136581,rs550274572,rs550334662,rs550358328,rs550488156,rs550507906,rs550536882,rs550558949,rs550560801,rs550573684,rs550732869,rs550758540,rs550769838,rs550782144,rs550784432,rs550790780,rs550804651,rs550844124,rs550865615,rs550908355,rs550914664,rs551060560,rs551102880,rs551123677,rs551146162,rs551167809,rs551246648,rs551331095,rs551335365,rs551515778,rs551604833,rs551781865,rs551784450,rs551805284,rs551849098,rs551898887,rs551917181,rs551997723,rs552098765,rs552118950,rs552151434,rs552156511,rs552196923,rs552217307,rs552272972,rs552357918,rs552416136,rs552427994,rs552450873,rs552541621,rs552563170,rs552673784,rs552675810,rs552694333,rs552717920,rs552741313,rs552766977,rs552791701,rs552797497,rs552832579,rs552896558,rs552924026,rs552936389,rs552959899,rs552976697,rs552981073,rs552995093,rs553022608,rs553026793,rs553091119,rs553096244,rs553109034,rs553125630,rs553193677,rs553217883,rs553221104,rs553284050,rs553286636,rs553297453,rs553298523,rs553302598,rs553448504,rs553496796,rs553517359,rs553714392,rs553754626,rs553771219,rs553860700,rs553974253,rs553998996,rs554061521,rs554080611,rs554127010,rs554130194,rs554346604,rs554397919,rs554451209,rs554615925,rs554643640,rs554683922,rs554740811,rs554748432,rs554753014,rs554793302,rs554840586,rs554875336,rs554900747,rs554972831,rs554989540,rs554999898,rs555106109,rs555115050,rs555121436,rs555201870,rs555270652,rs555273390,rs555327267,rs555391000,rs555465023,rs555499015,rs555500345,rs555525028,rs555539145,rs555576543,rs555585297,rs555687649,rs555710258,rs555766374,rs555767475,rs555819187,rs555907731,rs555916462,rs555919201,rs556015637,rs556039503,rs556076914,rs556134260,rs556175929,rs556185973,rs556306593,rs556313343,rs556355101,rs556373153,rs556429852,rs556481651,rs556524230,rs556557743,rs556602999,rs556608278,rs55662035,rs556638729,rs556722810,rs556784469,rs556863810,rs556943212,rs556952227,rs557022500,rs557028243,rs55704283,rs557045766,rs55706833,rs557072131,rs557133239,rs557146161,rs557175943,rs557202679,rs557218602,rs557225773,rs557247518,rs557281536,rs557323210,rs557329737,rs557341341,rs557348411,rs557367882,rs557374528,rs55738776,rs557416551,rs557475555,rs557511032,rs557720774,rs557796273,rs557949416,rs557961340,rs557982709,rs558112938,rs558171088,rs558172503,rs558262249,rs558275388,rs558321049,rs558408581,rs558481578,rs558797628,rs558799860,rs558865657,rs558936048,rs558970180,rs559001796,rs559213323,rs559249922,rs559264265,rs559308753,rs559327593,rs559380649,rs559478876,rs559497900,rs559501704,rs559517413,rs559529350,rs559595741,rs559597428,rs559718630,rs559771438,rs559788100,rs559809687,rs559819932,rs55993826,rs559979485,rs560005478,rs560026748,rs560039809,rs560113865,rs560246967,rs560262286,rs560325922,rs560390545,rs560437889,rs560459484,rs560476803,rs560550858,rs560640835,rs560646025,rs560653249,rs560656119,rs560661606,rs560730038,rs560850109,rs560867257,rs560875105,rs560948944,rs561021406,rs561083331,rs561108733,rs561110580,rs561132181,rs561234600,rs561241633,rs561285913,rs561286656,rs561290384,rs561300107,rs561305681,rs561305877,rs56144875,rs561453121,rs56155384,rs561557457,rs561598088,rs561634647,rs561681786,rs561730708,rs561741932,rs561826738,rs561864118,rs561879621,rs561913073,rs562039416,rs56204359,rs562116243,rs562134546,rs562159033,rs562216964,rs562262723,rs562325896,rs562349308,rs562370884,rs56237097,rs562407609,rs562453120,rs562465994,rs562568336,rs562630531,rs56263379,rs562653755,rs562658013,rs562689609,rs562731159,rs562837702,rs562909487,rs563013506,rs563042084,rs563063207,rs563077971,rs563114449,rs56316314,rs563290060,rs563302172,rs563380726,rs563454166,rs563456689,rs563498882,rs563523207,rs563528580,rs563543601,rs563544072,rs56354795,rs563580308,rs563629938,rs563630600,rs563685306,rs563766552,rs56376659,rs563774327,rs563819504,rs563832605,rs563862556,rs563930317,rs564027060,rs564074473,rs564152989,rs564165881,rs564231557,rs564262077,rs564278206,rs564288975,rs564356750,rs564397565,rs564417091,rs564418828,rs564478235,rs564530385,rs564581237,rs564614910,rs564643514,rs564660456,rs564776067,rs564857425,rs564901293,rs564916406,rs565000148,rs565078395,rs565096646,rs565110573,rs565146215,rs565222621,rs565226400,rs565252002,rs565365822,rs565386043,rs565428454,rs565479250,rs565484597,rs565513200,rs565563131,rs565624335,rs565691790,rs565696006,rs565697211,rs565763084,rs565783943,rs565854446,rs565974802,rs565977753,rs566026790,rs566081368,rs566088230,rs566102732,rs566141704,rs566141734,rs566167369,rs566197408,rs566319645,rs566332867,rs566352552,rs566362466,rs566395749,rs566455261,rs566579201,rs566583671,rs566639129,rs566715910,rs566722352,rs566766860,rs566792396,rs566798246,rs566806464,rs566854792,rs566999253,rs567074162,rs567113209,rs567224833,rs567247141,rs567323278,rs567486218,rs567591869,rs567640156,rs567824024,rs567886302,rs567922140,rs567991102,rs568011197,rs568024594,rs568158705,rs568166725,rs568177952,rs568185871,rs568251607,rs568264920,rs568352608,rs568391443,rs568403712,rs568515491,rs568535916,rs568545464,rs568549854,rs568578327,rs568582334,rs568617828,rs568661748,rs568873195,rs568947100,rs568983022,rs568996816,rs569012764,rs569034226,rs569063755,rs569080862,rs569116561,rs569197624,rs569223640,rs569387701,rs569490681,rs569538477,rs569590300,rs569603088,rs569634597,rs569705431,rs569768212,rs569773906,rs569838824,rs569846796,rs569879028,rs569915161,rs569934145,rs569986375,rs570019316,rs570051640,rs570056176,rs570092358,rs570199381,rs570358335,rs570375539,rs570411105,rs570471037,rs570617251,rs570650693,rs570670634,rs570680182,rs570681247,rs570695706,rs570734740,rs570746862,rs570784953,rs570850310,rs570980687,rs570992242,rs571003461,rs571007837,rs571064670,rs571093237,rs571141850,rs571417828,rs571419222,rs571426261,rs571429746,rs571436887,rs571491288,rs571495019,rs571503540,rs571530699,rs571545783,rs571565640,rs571599547,rs571635669,rs571661757,rs571714085,rs571726536,rs571757724,rs571843792,rs571872283,rs571873401,rs571913929,rs571918538,rs571930581,rs572011392,rs572073154,rs572099025,rs572106004,rs572123099,rs572158366,rs572219182,rs572375533,rs572420892,rs572443017,rs572454976,rs572518149,rs572570631,rs572683423,rs572697404,rs572729736,rs572749473,rs572752411,rs572831279,rs572848937,rs572862030,rs572868424,rs572880308,rs572886094,rs572899544,rs572915835,rs573047082,rs573136869,rs573140926,rs573157324,rs573157591,rs573168566,rs573193138,rs573216056,rs573220376,rs573228357,rs573232117,rs573252584,rs573271386,rs573308847,rs573423859,rs573445356,rs573465399,rs573499980,rs573611509,rs573634338,rs573680349,rs573893565,rs573923340,rs573939181,rs573959638,rs573962882,rs574033207,rs574080196,rs574160833,rs574180901,rs574228402,rs574241360,rs574283929,rs57434456,rs574363373,rs574462381,rs5745186,rs574631045,rs574648154,rs574720185,rs574737073,rs574766058,rs574778657,rs574832055,rs574835635,rs574847446,rs574868977,rs575003838,rs575016212,rs575071546,rs575095405,rs575102567,rs575107845,rs575138019,rs575178396,rs575198972,rs575206756,rs575283907,rs575291614,rs575301158,rs575301272,rs575327734,rs575339607,rs575362109,rs575389028,rs575418214,rs575493666,rs575585351,rs575625214,rs575644525,rs575646899,rs575695230,rs575785087,rs575811874,rs575880880,rs576005832,rs576029239,rs576037229,rs576048204,rs576083886,rs576108868,rs576189957,rs576233991,rs576308616,rs576314327,rs576388967,rs576454106,rs576511237,rs576650684,rs576679205,rs576749457,rs576797888,rs576925435,rs576928479,rs576977284,rs577023144,rs577028499,rs57706003,rs577082164,rs577227733,rs577254998,rs577276017,rs577389949,rs577565787,rs577617641,rs577693730,rs577708582,rs577829735,rs577872122,rs577987707,rs578051913,rs578074195,rs578095132,rs578154875,rs578178830,rs578205009,rs58386249,rs59933155,rs60534074,rs61324329,rs61692333,rs62048054,rs62057793,rs6671058,rs6795441,rs6800071,rs7030358,rs711631,rs71590933,rs72666636,rs72738007,rs72738008,rs72738009,rs7276825,rs72792307,rs72828438,rs7290873,rs72987239,rs73113457,rs73197347,rs73274015,rs73289313,rs73322096,rs73350362,rs73374538,rs73375378,rs73382439,rs73400415,rs73416463,rs73712063,rs73799433,rs73799434,rs73807288,rs73900579,rs73904231,rs74018306,rs74134761,rs74388759,rs74439275,rs74465089,rs74479257,rs74524020,rs74725858,rs74798839,rs74929217,rs75008967,rs75009714,rs75397418,rs75454591,rs75618370,rs75631801,rs75645429,rs75684840,rs75820821,rs7594333,rs75949484,rs76030044,rs76060004,rs76066547,rs76090393,rs76138436,rs76228874,rs76323447,rs7636273,rs7643344,rs7657574,rs76604555,rs76610571,rs76691544,rs76884357,rs76900372,rs7703874,rs77093023,rs77181590,rs77256121,rs77261895,rs77367086,rs77624459,rs77835451,rs77867135,rs77912091,rs77930624,rs77933492,rs78001652,rs78129540,rs78245135,rs78349086,rs78452229,rs78481722,rs78501852,rs7856826,rs785847,rs78652909,rs78696943,rs78966757,rs79037792,rs79293617,rs79344882,rs79383804,rs79459583,rs79601128,rs79834613,rs80031086,rs80046513,rs80052271,rs80155623,rs801641,rs80217846,rs8029262,rs861856,rs901854,rs9276815,rs9282870,rs9292112,rs9349394,rs9465754,rs9473030,rs9611234,rs9611280,rs9681650,rs9930280	ABHD17A,ACP2,ACSL3,ALDH2,AP1G1,ARHGEF1,ARID5A,ARMC7,ASXL1,ATM,B2M,BATF,BCL6,BHLHE40,BLNK,BMF,CCR7,CD247,CD3D,CD3E,CD48,CD55,CD83,CD84,CDKAL1,CHD2,CHD9,DAP,DCK,DEF6,DGKZ,DIAPH1,DNAJC11,DOCK2,DOCK8,E2F1,ENC1,FBF1,GIMAP5,GPR15,GRAP2,HIBADH,HNRNPLL,ID3,IER3,IL10,IL15RA,IL17C,IL17RA,IL6ST,INPP1,IRF1,ISG20,ITGAL,ITGAM,LAT,LBR,LCP2,LGALS9,MKRN2,MPG,MSI2,MTOR,NCOA3,NDFIP1,NFE2L2,NFIL3,NFKBIA,NR3C1,PIK3CG,POLB,PRKCQ,PRMT3,PRR7,PTPRC,RASA3,RGS3,RHOH,RNF157,RNF8,RPL22,RRAS,RUNX1,S1PR1,SCARF1,SETD5,SHARPIN,SLC38A2,SLC39A3,SP3,SPI1,STAT6,STK17B,STK4,SYK,TAP1,TBC1D22A,TGFB1,TNFAIP3,TNFRSF21,TNIK,TNIP1,TOM1L2,TP53BP1,TRAF3IP3,TRIM56,USP42,YDJC,ZBTB7B,ZNF335
Mouse Phenotype Single KO	MP:0010537	tumor regression	104	8.6922e-64	7.87861e-60	7.57558e-62	9.88144	10.3224	102	0.000264378	0.00261244	197	0.0022057	1	0.101485	4.61303	0.867109	4	4	0.000994777	1	rs111423898,rs114044029,rs114541688,rs11545368,rs11545370,rs116070319,rs116465299,rs118096050,rs11905777,rs138232090,rs138976990,rs139203365,rs141251205,rs144878763,rs145255888,rs147601935,rs148257612,rs150436758,rs182605830,rs183046648,rs185251484,rs185637259,rs186041705,rs187058717,rs187520930,rs187603623,rs189719353,rs191094043,rs191171812,rs191241909,rs192201359,rs193117704,rs199929795,rs200604962,rs202207220,rs370797817,rs373451451,rs376675216,rs377418613,rs377464239,rs527385997,rs527985419,rs528519822,rs528597857,rs528906523,rs530204971,rs531664626,rs533984477,rs534634966,rs535210011,rs535905063,rs538840137,rs540016163,rs540434915,rs543200877,rs543528463,rs544153801,rs544710719,rs544737583,rs545439217,rs546174928,rs546803779,rs552196717,rs554127227,rs555488470,rs556775885,rs556811079,rs558366743,rs558662822,rs558673851,rs559647471,rs561721371,rs562758249,rs563953925,rs563967108,rs565336783,rs565571945,rs567153342,rs567214145,rs568017682,rs570160127,rs570330651,rs571269252,rs572372243,rs572443031,rs574189867,rs574285318,rs574310809,rs575234543,rs575283626,rs577453224,rs6059983,rs6059984,rs6060262,rs6060263,rs6060295,rs6060296,rs6060297,rs6120700,rs72657514,rs72657515,rs72657516	CAV2,ID1,STAT1,TNFRSF1A
Mouse Phenotype Single KO	MP:0005000	abnormal immune tolerance	105	9.14703e-64	8.29086e-60	7.89606e-62	1.55538	1041.54	1620	0.0266761	0.0414916	360	0.0123834	1	0.311786	1.24303	72.4036	90	334	0.0223825	0.269461	rs1003533,rs1005805,rs10500279,rs10504199,rs1057745,rs10774403,rs10774404,rs111033850,rs111237452,rs111355132,rs111369758,rs111384232,rs111487553,rs111487568,rs111671836,rs111721253,rs111935113,rs111949570,rs111964957,rs111984155,rs112334802,rs11248850,rs112617729,rs112722984,rs112872159,rs112891256,rs112968195,rs112990028,rs113006310,rs113170463,rs113189683,rs113284513,rs113334442,rs113385273,rs113442715,rs113533746,rs113659280,rs113675606,rs113887634,rs113972290,rs114103714,rs114227391,rs114286466,rs114288974,rs114334010,rs114503346,rs114545312,rs114578858,rs114598818,rs114614929,rs114677334,rs114760932,rs114833608,rs114886536,rs114896586,rs114946808,rs115052550,rs115300969,rs115336667,rs115348881,rs115397037,rs115401047,rs115451608,rs115482873,rs115508388,rs115701165,rs11574555,rs115767871,rs115781932,rs115793054,rs115823750,rs115830294,rs116005316,rs116038597,rs116136143,rs116165121,rs116220997,rs116264280,rs116319720,rs116530988,rs116627778,rs116924074,rs116952048,rs116982615,rs117012610,rs11714054,rs117164756,rs117284965,rs117369820,rs117372700,rs117451609,rs117615684,rs117839070,rs117976119,rs118037841,rs118190697,rs11865131,rs11894331,rs11923462,rs11969883,rs11985083,rs12086971,rs12242270,rs12261332,rs12489120,rs12564733,rs12624662,rs12624663,rs12630368,rs12676497,rs12678092,rs12679410,rs12724450,rs12804730,rs1293303,rs12953258,rs13006360,rs13330724,rs13380430,rs137868136,rs138058595,rs138111372,rs138182855,rs138239588,rs138535231,rs138616603,rs138672954,rs138676617,rs138683809,rs138986970,rs139011118,rs139020277,rs139101199,rs139241844,rs139479519,rs139637418,rs139774126,rs139796758,rs139857084,rs140158659,rs140295334,rs140392095,rs140444524,rs140473256,rs140510252,rs140536253,rs140636973,rs140805745,rs140844911,rs140960057,rs141055956,rs141116149,rs141135297,rs141180208,rs141248191,rs141259370,rs141261806,rs141454130,rs141475701,rs141504789,rs141619679,rs141798539,rs141862970,rs142194100,rs142232699,rs142295472,rs142359995,rs142399278,rs142478061,rs142493954,rs142511288,rs142588622,rs142609734,rs142698201,rs143047764,rs143105372,rs143195059,rs143219772,rs143231068,rs143248485,rs143345827,rs143372701,rs143425848,rs143479690,rs143616508,rs143679215,rs143716610,rs143821405,rs143937347,rs143981377,rs143990734,rs143992697,rs144128684,rs144157718,rs144530992,rs144950436,rs144984712,rs145124788,rs145220200,rs145530249,rs145533943,rs145579269,rs145876872,rs146028585,rs146045545,rs146230832,rs146317342,rs146338045,rs146480009,rs146650211,rs146760217,rs146771837,rs146840558,rs146852388,rs146872394,rs146955248,rs147078538,rs147141110,rs147242973,rs147266474,rs147409596,rs147460044,rs147524539,rs147836329,rs147975083,rs148179248,rs148247463,rs148288267,rs148342996,rs148372134,rs148449635,rs148463374,rs148591721,rs148655665,rs148746986,rs148813425,rs148818940,rs148961917,rs148973802,rs149020811,rs149108953,rs149718468,rs149845600,rs149937927,rs149994465,rs150022047,rs150190392,rs150228231,rs150327613,rs150338858,rs150368304,rs150430888,rs150519752,rs150711591,rs150773170,rs150944240,rs151000078,rs151110464,rs151203788,rs151271731,rs151329966,rs16828576,rs16874262,rs16922458,rs16930949,rs17030584,rs17093552,rs17103257,rs17201098,rs17515910,rs17522805,rs17551500,rs17715219,rs17728260,rs177510,rs180722734,rs180745130,rs180818396,rs180874761,rs180984255,rs180985032,rs1810064,rs181059385,rs181079087,rs181146273,rs181251708,rs181252080,rs181257678,rs181263004,rs181306803,rs181325766,rs181406919,rs181479341,rs181490158,rs181557967,rs181563250,rs181585288,rs181588104,rs181623752,rs181659075,rs181706040,rs181743910,rs181793124,rs181861195,rs181904746,rs181932948,rs182108766,rs182151083,rs182169806,rs182205924,rs182217777,rs182268472,rs182369609,rs182392870,rs182395677,rs182398641,rs182468099,rs182491461,rs182508454,rs182575178,rs182609905,rs182628624,rs182890377,rs182927801,rs183111660,rs183242029,rs183374691,rs183482743,rs183510645,rs183653222,rs183716829,rs183830794,rs183861712,rs183870951,rs183887508,rs183896808,rs183904016,rs183913058,rs183934514,rs183975137,rs184146517,rs184149897,rs184163872,rs184372026,rs184381457,rs184530789,rs184534696,rs184754604,rs184787190,rs184814235,rs184928034,rs184970893,rs184978151,rs184980634,rs185095556,rs185103193,rs185128025,rs185159635,rs185185288,rs185319919,rs185350194,rs185387881,rs185552465,rs185623706,rs185638103,rs185638777,rs185763468,rs185855438,rs185874637,rs185888090,rs185999829,rs186157274,rs186192108,rs186398527,rs186597696,rs186671863,rs186695281,rs186698990,rs186819864,rs186854271,rs186857222,rs186973665,rs186981573,rs187003060,rs187024800,rs187052450,rs187058717,rs187066561,rs187073503,rs187100219,rs187134041,rs187144758,rs187211506,rs187223069,rs187247358,rs187251180,rs187362558,rs187391021,rs187515788,rs187523688,rs187527065,rs187655144,rs188020578,rs188026456,rs188075720,rs188092267,rs188150198,rs188251538,rs188292887,rs188328631,rs188383552,rs188527709,rs188608535,rs188657618,rs188697458,rs188709125,rs1887370,rs188748945,rs188786863,rs188839073,rs188971603,rs189034093,rs189061882,rs189100042,rs189223371,rs189285954,rs189335902,rs189357046,rs189366080,rs189404914,rs189446690,rs189531828,rs189594553,rs189656980,rs189853445,rs190007176,rs190019959,rs190020151,rs190090514,rs190202014,rs190261879,rs190278343,rs190286662,rs190460208,rs190517788,rs190651726,rs190708150,rs190713642,rs190742658,rs190778597,rs190850401,rs190867146,rs190990074,rs191126356,rs191171812,rs191370202,rs191403278,rs191502074,rs191542126,rs191560525,rs191583722,rs191612628,rs191655230,rs191718782,rs191798085,rs191817230,rs191830557,rs191834936,rs192037327,rs192086766,rs192117575,rs192125664,rs192252196,rs192298122,rs192323461,rs192438004,rs1926230,rs192629680,rs192768097,rs192882966,rs192982863,rs192984272,rs192989189,rs193110688,rs193121146,rs193217475,rs193242169,rs193270719,rs199637945,rs199721908,rs199832262,rs199849139,rs200223154,rs200348640,rs200562410,rs200568693,rs200894138,rs201173602,rs201628446,rs201889859,rs201991577,rs202026924,rs202206021,rs2233286,rs2271951,rs2271952,rs2271953,rs2275718,rs2292800,rs2292801,rs2376992,rs2394443,rs2512148,rs2516479,rs2564974,rs2626533,rs2706385,rs2742946,rs2782842,rs2785160,rs28371586,rs28372788,rs28720920,rs2948542,rs2966090,rs304060,rs322380,rs322381,rs34163272,rs34488029,rs34602578,rs34684247,rs34694719,rs34870623,rs34972832,rs35135951,rs35254278,rs35300161,rs35715760,rs35995735,rs36067334,rs367886537,rs367952536,rs368242178,rs368543285,rs368732717,rs369231581,rs369319596,rs369394188,rs369504279,rs369802717,rs369914462,rs369958455,rs370033961,rs370109920,rs370210827,rs370218470,rs370954871,rs370969557,rs371162893,rs371265385,rs371305394,rs371500914,rs371836569,rs372140687,rs372269460,rs372404251,rs372541451,rs373024775,rs373614009,rs373650422,rs373880685,rs3740053,rs374467509,rs3746082,rs374716280,rs374792294,rs374877640,rs375024063,rs375093007,rs375895931,rs3763067,rs376452935,rs376576026,rs376848717,rs377105442,rs377740892,rs3783469,rs3783472,rs3789360,rs3792498,rs3805003,rs3806676,rs4063521,rs4252296,rs4252301,rs4436654,rs4451042,rs45482297,rs4711414,rs4782306,rs4782307,rs4782387,rs4782388,rs4947324,rs4947325,rs4958436,rs519575,rs527282524,rs527355850,rs527373717,rs527376043,rs527404825,rs527582737,rs527643809,rs527854192,rs527899104,rs527954698,rs528044238,rs528050699,rs528207173,rs528239630,rs528329361,rs528344816,rs528377303,rs528386818,rs528448372,rs528483237,rs528484701,rs528509245,rs528599170,rs528730008,rs528895605,rs528961726,rs529041837,rs529123491,rs529150672,rs529167205,rs529285772,rs529443771,rs529451599,rs529452330,rs529522646,rs529790640,rs529827955,rs529856697,rs529939787,rs529957919,rs529970765,rs529991561,rs530026028,rs530068310,rs530093880,rs530100502,rs530100633,rs530130694,rs530273137,rs530320209,rs530356103,rs530460014,rs530486175,rs530590706,rs530601249,rs530632143,rs530753177,rs530815027,rs530844785,rs530892472,rs530899460,rs530939990,rs530945986,rs531034988,rs531215473,rs531344904,rs531614205,rs531675222,rs531819099,rs531930072,rs531943601,rs531958134,rs532018758,rs532051230,rs532094081,rs532103889,rs532202237,rs532273404,rs532278935,rs532342855,rs532403228,rs532446,rs532694467,rs532868763,rs532872223,rs532887642,rs532898301,rs532999205,rs533011339,rs533042317,rs533045373,rs533073752,rs533111994,rs533114916,rs533198329,rs533270326,rs533284097,rs533303665,rs533344286,rs533408651,rs533482009,rs533514670,rs533603896,rs533658348,rs533815626,rs533828986,rs533829209,rs533830562,rs533984477,rs534010950,rs534050557,rs534079732,rs534138060,rs534172343,rs534217864,rs534275327,rs534277386,rs534394106,rs534610722,rs534641320,rs534664875,rs534849009,rs534918351,rs535004287,rs535064573,rs535144007,rs535149976,rs535166457,rs535201234,rs535210011,rs535221102,rs535234035,rs535253988,rs535264249,rs535288225,rs535288386,rs535305694,rs535404519,rs535407908,rs535443711,rs535473372,rs535479164,rs535590178,rs535748299,rs535750659,rs535764572,rs535812981,rs535897730,rs536068737,rs536078799,rs536248112,rs536310699,rs536404362,rs536519062,rs536538780,rs536540599,rs536760659,rs536801980,rs536815080,rs536821875,rs536822353,rs536842745,rs536855007,rs536979334,rs537036375,rs537048118,rs537078376,rs537092224,rs537129657,rs537209236,rs537281058,rs537322190,rs537469996,rs537634749,rs537888800,rs537918045,rs538054926,rs538063717,rs538064653,rs538123955,rs538158650,rs538273251,rs538418801,rs538518886,rs538575846,rs538629312,rs538680448,rs538688499,rs538854031,rs538889798,rs538934163,rs538946527,rs539038716,rs539078557,rs539131818,rs539138034,rs539170173,rs539179349,rs539226917,rs539328901,rs539356130,rs539378370,rs539423280,rs539427810,rs539453214,rs539646375,rs539679487,rs539688021,rs539732200,rs539755052,rs539765698,rs539766509,rs539812874,rs539823421,rs539882895,rs539885372,rs539922392,rs540074503,rs540143139,rs540249716,rs540261948,rs540360778,rs540441402,rs540478883,rs540500779,rs540509210,rs540616287,rs540658643,rs540737637,rs540850031,rs540851393,rs540917316,rs540967385,rs541236052,rs541526613,rs541615105,rs541629599,rs541647378,rs541659305,rs541692693,rs541714673,rs541738863,rs541753514,rs541778274,rs541846325,rs542048526,rs542069257,rs542097121,rs542166782,rs542169351,rs542173361,rs542303236,rs542340035,rs542461746,rs542468329,rs542559056,rs542616002,rs542862052,rs542933116,rs543014689,rs543256321,rs543282465,rs543394021,rs543441644,rs543469990,rs543517825,rs543525300,rs543528729,rs543546868,rs543569232,rs543680350,rs543739339,rs543770553,rs543993194,rs543998979,rs544074757,rs544100045,rs544184620,rs544188270,rs544270485,rs544430954,rs544493319,rs544511526,rs544546018,rs544611384,rs544710719,rs544932494,rs544980436,rs545051711,rs545062540,rs545277395,rs545294212,rs545348993,rs545365489,rs545439217,rs545475272,rs545553305,rs545635107,rs545660017,rs545687375,rs545786861,rs545831770,rs545911055,rs546000097,rs546071067,rs546101772,rs546238602,rs546257195,rs546292407,rs546314145,rs546321965,rs546322227,rs546329275,rs546356163,rs546364231,rs546370387,rs546423112,rs546608275,rs546732474,rs546791182,rs546833182,rs547038532,rs547046892,rs547261169,rs547305537,rs547322192,rs547349478,rs547360798,rs547374429,rs547379179,rs547396686,rs547498906,rs547548832,rs547558086,rs547576745,rs547647328,rs547867258,rs547873816,rs547881921,rs547906290,rs547964234,rs548018683,rs548040535,rs548042572,rs548217748,rs548219303,rs548265616,rs548283789,rs548292032,rs548338251,rs548350302,rs548382983,rs548413349,rs548495191,rs548524210,rs548531105,rs548539082,rs548739436,rs548797036,rs548840623,rs549061708,rs549105326,rs549186341,rs549247360,rs549271348,rs549333738,rs549359720,rs549573211,rs549582017,rs549595103,rs549697816,rs549713696,rs549817819,rs549967354,rs549976779,rs549983701,rs550060809,rs550136581,rs550225008,rs550228486,rs550488156,rs550560801,rs550696277,rs550735071,rs550784432,rs550790780,rs550804651,rs550844124,rs550914664,rs550920217,rs551079396,rs551081705,rs551102880,rs551123677,rs551146162,rs551515778,rs551564566,rs551572941,rs551725673,rs551781865,rs551790625,rs551805284,rs551898887,rs551976813,rs552057209,rs552196923,rs552272972,rs552323515,rs552357918,rs552367681,rs552378824,rs552416136,rs552427994,rs552482645,rs552707267,rs552741313,rs552797497,rs552832579,rs552836318,rs552875509,rs552896558,rs552901534,rs552924026,rs552936389,rs552959899,rs552968316,rs552981073,rs552995867,rs553026793,rs553055937,rs553167062,rs553168543,rs553168948,rs553271445,rs553286636,rs553310087,rs553386039,rs553448504,rs553496796,rs553698951,rs553714392,rs553731107,rs553771219,rs553962314,rs553969220,rs553998996,rs554080611,rs554127227,rs554130194,rs554158692,rs554163813,rs554230901,rs554397919,rs554446343,rs554536297,rs554643640,rs554665042,rs554741993,rs554748432,rs554840586,rs554984357,rs554989540,rs555004975,rs555050394,rs555121436,rs555246961,rs555499015,rs555500345,rs555510855,rs555525028,rs555673816,rs555687649,rs555766374,rs555907731,rs555916462,rs555976903,rs556039503,rs556131273,rs556175929,rs556215383,rs556254444,rs556313343,rs556398026,rs556414134,rs556481651,rs556608278,rs55662035,rs556638729,rs556675403,rs556757968,rs556768750,rs556775885,rs556952227,rs557052878,rs557076214,rs557133239,rs557175943,rs557202679,rs557225773,rs557247518,rs557251092,rs557274317,rs557363233,rs557367882,rs557415474,rs557440707,rs557456742,rs557490326,rs557511032,rs557549587,rs557658327,rs557720774,rs557783646,rs557796273,rs558034092,rs558110480,rs558112938,rs558158042,rs558172503,rs558260630,rs558278035,rs558321049,rs558481578,rs558502881,rs558506775,rs558538928,rs558717135,rs558858793,rs559113558,rs559185256,rs559213323,rs559220828,rs559249922,rs559272750,rs559327593,rs559343019,rs559350756,rs559395950,rs559430950,rs559595741,rs559597428,rs559718630,rs559723345,rs559768399,rs559771438,rs559787110,rs559809687,rs559820704,rs559902537,rs55993826,rs559979485,rs560020686,rs560026748,rs560035440,rs560038879,rs56008037,rs560261095,rs560325922,rs560390545,rs560476803,rs560653249,rs560656119,rs560702202,rs560820892,rs560868775,rs561021406,rs561028987,rs561171707,rs561241633,rs561262875,rs561285913,rs561305877,rs561396141,rs561502649,rs561557457,rs561575102,rs561608453,rs561710619,rs561730708,rs561864118,rs561913073,rs56204359,rs562091172,rs562116243,rs562134546,rs562144802,rs562216964,rs562307401,rs562313425,rs562407609,rs562434205,rs562453120,rs562613336,rs562630531,rs562658013,rs562667887,rs562689609,rs56275030,rs562832411,rs563013506,rs563114449,rs563130860,rs563156230,rs563204179,rs563217996,rs563290060,rs563324525,rs563351396,rs563353256,rs563356820,rs563456689,rs563476009,rs563544072,rs56354795,rs56356146,rs563580308,rs563685306,rs563720600,rs563832605,rs563854366,rs563862556,rs563877306,rs563882492,rs563937161,rs564074473,rs564165881,rs564186241,rs564246961,rs564262077,rs564288975,rs564353796,rs564420980,rs564530385,rs564644590,rs564659228,rs564673827,rs564772335,rs564843818,rs564901293,rs564916406,rs564961021,rs565017040,rs565043262,rs565110573,rs565222621,rs565311141,rs565425136,rs565428454,rs565571945,rs565644883,rs565691790,rs565696006,rs565755968,rs565763084,rs565783943,rs565793437,rs565882582,rs565974802,rs565977753,rs566053589,rs566102732,rs566136646,rs566167369,rs566216727,rs566236488,rs566352552,rs566421881,rs566462019,rs566510130,rs566562381,rs566583671,rs566599657,rs566625775,rs566695171,rs566715910,rs566854792,rs566938090,rs566999253,rs567074162,rs567195056,rs567224778,rs567293255,rs567314976,rs567329974,rs567583662,rs567591869,rs567824024,rs567886302,rs567991102,rs568019803,rs568024594,rs568158705,rs568251607,rs568264920,rs568366703,rs568391443,rs568410640,rs568481067,rs568535916,rs568545464,rs568549854,rs568574355,rs568576549,rs568578327,rs568643232,rs568776977,rs568910628,rs568960250,rs569034226,rs569080862,rs569082314,rs56918043,rs569199155,rs569249445,rs569387701,rs569420345,rs569538477,rs569590300,rs569603088,rs569626049,rs569634597,rs569636200,rs569699717,rs569744014,rs569756300,rs569759904,rs569812229,rs569934145,rs570019316,rs570056176,rs570069612,rs570092358,rs570199381,rs570378969,rs570428859,rs570443611,rs570494842,rs570496764,rs570610827,rs570625680,rs570639688,rs570650693,rs570667014,rs570670634,rs570695706,rs570747241,rs570765172,rs570784953,rs570938920,rs570992242,rs571001852,rs571003929,rs571007837,rs571051795,rs571064670,rs571141850,rs571192362,rs571234140,rs571429746,rs571495019,rs571503540,rs571545783,rs571560686,rs571565640,rs571755492,rs571763646,rs571872283,rs571873401,rs571930581,rs572106004,rs572117348,rs572123099,rs572158366,rs572167521,rs572420892,rs572443017,rs572453972,rs572454071,rs572485736,rs572697404,rs572729736,rs572749473,rs572795110,rs572831279,rs572848937,rs572868424,rs572886094,rs572899544,rs572977589,rs573047082,rs573136869,rs573223799,rs573230096,rs573290374,rs573330991,rs573441760,rs573457154,rs573465399,rs573499980,rs57351863,rs573542199,rs573634338,rs573732548,rs573831113,rs573923340,rs573959638,rs574137681,rs574171774,rs574283929,rs574285318,rs574517434,rs574537281,rs5745968,rs5745969,rs5745971,rs574607990,rs574624287,rs574631045,rs574648154,rs574675205,rs574720185,rs574720885,rs574757283,rs574940337,rs574981667,rs575003838,rs575016212,rs575054593,rs575069739,rs575071546,rs575102567,rs575142030,rs575198972,rs575234543,rs575283907,rs575321146,rs575372701,rs575375236,rs575389028,rs575414429,rs575483415,rs575493666,rs575507153,rs575574795,rs575585351,rs575625214,rs575644525,rs575646899,rs575695230,rs575714620,rs575896845,rs575961122,rs576005832,rs576082075,rs576108868,rs576308616,rs576341615,rs576345159,rs576361437,rs576462102,rs576511237,rs576650684,rs576679205,rs576737154,rs576749457,rs576882844,rs576899697,rs576925435,rs576977284,rs577023144,rs57706003,rs577082164,rs577106828,rs577216675,rs577273844,rs577276017,rs577389949,rs577565787,rs577617641,rs577713735,rs577755209,rs577829735,rs577894353,rs577987707,rs578074195,rs578095132,rs578154875,rs58386249,rs58619292,rs587596743,rs587692644,rs587747347,rs587748198,rs59601257,rs59933155,rs60256662,rs60366269,rs6060633,rs60922754,rs61436305,rs62057793,rs62413721,rs6517609,rs6661405,rs6667390,rs6669917,rs6671058,rs67223538,rs6800071,rs681673,rs6890188,rs7030358,rs711631,rs71590933,rs71633591,rs7197860,rs72657514,rs72657515,rs72657516,rs72666636,rs72706008,rs72738007,rs72738008,rs72738009,rs72741072,rs72829098,rs72994511,rs73000964,rs73274015,rs73289313,rs73522721,rs737468,rs73766767,rs73799433,rs73799434,rs73803617,rs73807288,rs73903629,rs73999702,rs74001903,rs74080821,rs74134761,rs74136524,rs74388759,rs74425886,rs74439275,rs74465089,rs745023,rs74621255,rs74725858,rs74929217,rs74945988,rs75008967,rs75139788,rs75175100,rs7524402,rs75332134,rs75442499,rs75467304,rs75558056,rs75637004,rs75684840,rs75884879,rs75996907,rs76030044,rs76090393,rs76228874,rs7636273,rs7643344,rs76604555,rs76610571,rs76835957,rs76919977,rs7703874,rs77093023,rs77144092,rs77367086,rs77724220,rs77912091,rs77933492,rs77979753,rs77985416,rs78088149,rs78109007,rs78129540,rs78379425,rs78452229,rs78494725,rs78501852,rs78652909,rs78696943,rs78875063,rs78966757,rs79141669,rs79217082,rs7925112,rs79293617,rs79344882,rs79417064,rs79472476,rs79501848,rs79658013,rs80120094,rs80185927,rs80217846,rs8059260,rs8192579,rs8192581,rs901854,rs9292112,rs932658,rs9681650	ADAM8,ALOX5,ARID5A,B2M,BATF,BCL2L1,BHLHE40,BLNK,CCR7,CD247,CD44,CD55,CTSB,DEF6,DGKZ,DUSP1,DUSP10,E2F1,E2F2,ECM1,F2,FCRLB,FYN,GADD45A,GPSM3,HR,ID3,IL10RA,IL17C,IL1B,IL1R1,IL6ST,IRF1,JAK1,KSR1,LAT,LBR,LCP2,LGALS1,LGALS9,LTA,LYN,MAP4K1,MOG,MPG,MR1,NDST2,NEK7,NFE2L2,NFIL3,NFKBIA,NFKBIB,NINJ1,NOS2,NR3C1,PDCD4,PIK3CD,PIK3CG,PKN1,PLAU,PLCG2,POLB,PRKCQ,PTPRC,RASSF5,RFTN1,RPL13A,SCARF1,SIRT1,SOCS1,SOCS3,SPN,STAT4,STAT6,STK17B,SWAP70,SYK,TNFRSF1A,TNFRSF1B,TNFSF10,TNFSF4,TNIP1,TPP2,TRAF3IP2,TROVE2,USP25,VWF,XCL2,ZC3H12A,ZFP36
Mouse Phenotype Single KO	MP:0010185	abnormal T follicular helper cell number	106	8.26797e-63	7.49409e-59	7.06989e-61	6.56357	20.5681	135	0.000526792	0.00345764	500	0.0273859	1	0.496452	2.56279	1.951	5	9	0.00124347	0.555556	rs113887634,rs114286466,rs115052550,rs117164756,rs117372700,rs139226947,rs143219772,rs143821405,rs147524539,rs148179248,rs148591721,rs149020811,rs149994465,rs150430888,rs150853181,rs151271731,rs1523469,rs16828576,rs17728260,rs180964470,rs181251708,rs181585288,rs183830794,rs184021716,rs187967938,rs188527709,rs190713642,rs191647350,rs2233286,rs2742946,rs4958436,rs528483237,rs528603632,rs529041837,rs530655413,rs531034988,rs531082043,rs531675222,rs531977776,rs532103889,rs533481746,rs534436520,rs535004287,rs535459183,rs535758742,rs535902508,rs537238146,rs537305025,rs537973347,rs539170173,rs539672515,rs539758108,rs539882895,rs540575612,rs540658643,rs540737637,rs541738863,rs541979346,rs542097121,rs542392281,rs542468329,rs543525300,rs543993194,rs544385704,rs544451034,rs545786861,rs546194807,rs546372632,rs546587384,rs546801623,rs547992395,rs548212479,rs548495191,rs549333738,rs549573211,rs550758540,rs550844124,rs550865615,rs551146162,rs551784450,rs552118950,rs552196923,rs553125630,rs553302598,rs553448504,rs554130194,rs554840586,rs555121436,rs555576543,rs555767475,rs555907731,rs557218602,rs557281536,rs559264265,rs560476803,rs561557457,rs561741932,rs562159033,rs562216964,rs562262723,rs56263379,rs563862556,rs564165881,rs564231557,rs564356750,rs564418828,rs565222621,rs565563131,rs565974802,rs565977753,rs566639129,rs566798246,rs568166725,rs568185871,rs569387701,rs569603088,rs569634597,rs570199381,rs570680182,rs570850310,rs571545783,rs572443017,rs572848937,rs573136869,rs573157591,rs573252584,rs575301158,rs575362109,rs577254998,rs577276017,rs73289313,rs73799433,rs73799434,rs78501852,rs78652909	BATF,BCL6,ID3,SCARF1,TNIP1
Mouse Phenotype Single KO	MP:0008527	embryonic lethality at implantation	107	8.64927e-63	7.8397e-59	7.32682e-61	3.25685	87.5079	285	0.00224126	0.00729946	370	0.0132569	1	0.324759	1.90884	6.28654	12	29	0.00298433	0.413793	rs10853289,rs10946279,rs111510980,rs111716902,rs113723757,rs114232308,rs114321702,rs115282751,rs115387811,rs116181187,rs117933091,rs12210836,rs12441553,rs12609912,rs12717,rs13447399,rs13447400,rs137900312,rs138039913,rs138229704,rs138408902,rs139795454,rs139816210,rs140379042,rs140829524,rs140967717,rs141449589,rs141686988,rs141759441,rs141832711,rs142327301,rs143217115,rs143397394,rs143729583,rs144013486,rs144416736,rs145281194,rs145334150,rs145421663,rs145675941,rs146509107,rs146578679,rs147889138,rs148013010,rs148281306,rs148818187,rs149139319,rs149766959,rs150545286,rs150951403,rs181076821,rs181245903,rs181316271,rs182670276,rs183501426,rs184016814,rs184312957,rs184552929,rs184859413,rs185292465,rs185323918,rs185350789,rs186164531,rs186488296,rs186636814,rs186687400,rs186731115,rs188547909,rs189190140,rs189833026,rs189957507,rs190860692,rs191206388,rs192302029,rs192401870,rs192865756,rs193078532,rs193248362,rs199689448,rs200077186,rs200110878,rs200359258,rs201942552,rs2179373,rs2737821,rs28915401,rs28915403,rs367927347,rs368100475,rs368125866,rs370595991,rs373030081,rs373143313,rs373537430,rs373935886,rs375896498,rs377496292,rs4919859,rs527348635,rs527433029,rs527734399,rs527929398,rs527982856,rs528106213,rs528542935,rs528619062,rs529874034,rs530803266,rs531002342,rs531876233,rs531915358,rs532285929,rs532489177,rs532500601,rs532642617,rs534593142,rs535634151,rs536722273,rs537580307,rs537692667,rs538086588,rs538445244,rs538479725,rs539655447,rs539899953,rs540534015,rs540538060,rs540732531,rs541011303,rs541674232,rs541771250,rs541788320,rs541980541,rs542603894,rs542690852,rs543228277,rs543434273,rs545369072,rs546203601,rs546476081,rs546541110,rs546874935,rs546966467,rs547080971,rs547454499,rs547511336,rs548002905,rs548563041,rs548783657,rs548790182,rs548818404,rs549042271,rs549558193,rs550177210,rs550252331,rs550710253,rs550798365,rs550984988,rs551321302,rs551585398,rs551699029,rs551732137,rs552203630,rs552345333,rs552699056,rs554012297,rs554214267,rs554487214,rs554553654,rs554850776,rs554962279,rs555049874,rs555094799,rs555116835,rs555605382,rs555688794,rs556312871,rs557072223,rs557137868,rs557292990,rs558089800,rs558577049,rs559503087,rs559597769,rs560194132,rs560323658,rs560643147,rs560897134,rs561668055,rs562136169,rs562614931,rs562941987,rs563529732,rs563905916,rs564513690,rs564566763,rs565083032,rs565287809,rs565313443,rs565425169,rs566250340,rs566728891,rs566972734,rs567290635,rs567347221,rs567600702,rs567977545,rs568304919,rs568509871,rs568966970,rs569316886,rs569570616,rs569575760,rs570382743,rs570420558,rs570565686,rs571250754,rs572773868,rs573066316,rs574137728,rs574370199,rs575322545,rs576043787,rs576096031,rs576482933,rs576887670,rs578112675,rs578245441,rs58758881,rs587603841,rs587614164,rs587616711,rs587618597,rs587622536,rs587623963,rs587625972,rs587628202,rs587634760,rs587650490,rs587669711,rs587671190,rs587672464,rs587673104,rs587692073,rs587692591,rs587692762,rs587694562,rs587695505,rs587702340,rs587707099,rs587715211,rs587723454,rs587730463,rs587734687,rs587742925,rs587745408,rs587745677,rs587747212,rs587748470,rs587772237,rs587772961,rs58805176,rs60257797,rs60714788,rs61508644,rs7216234,rs7255181,rs73047193,rs73332405,rs74678623,rs76048827,rs76291586,rs76423818,rs76682532,rs77056680,rs77319713,rs77324088,rs79098569,rs79340982,rs80278093,rs80325784,rs8074698,rs8106283,rs852492,rs9635769	ACTB,BSG,CTCF,MBTPS1,MCL1,PAFAH1B1,PKM,PTPN11,RPL38,TBP,THOC1,ZNF830
Mouse Phenotype Single KO	MP:0011513	abnormal vertebral artery morphology	108	1.93888e-62	1.7574e-58	1.62722e-60	2.66108	146.181	389	0.00374402	0.00996312	152	0.000586576	1	0.0349784	2.17838	7.80398	17	36	0.0042278	0.472222	rs10481727,rs10519313,rs10858091,rs111366614,rs112617729,rs113042312,rs113170463,rs113966455,rs114010790,rs114119878,rs114197477,rs114250173,rs114334010,rs114490813,rs114506343,rs114947564,rs115038026,rs115356621,rs115508388,rs115521862,rs115830294,rs115958927,rs116339246,rs116767369,rs116772651,rs117487103,rs117508341,rs118110680,rs12491473,rs13380430,rs137901691,rs138232090,rs138250204,rs139435748,rs140730454,rs140805745,rs140844911,rs140937018,rs140960057,rs141167889,rs141251205,rs141464085,rs142345409,rs142587183,rs142784648,rs143102551,rs143148641,rs143992697,rs144002268,rs144157718,rs144275493,rs144388151,rs144878763,rs144909632,rs145200419,rs146654824,rs146868234,rs147355935,rs147449734,rs147503282,rs147678923,rs147805087,rs148187055,rs148257612,rs148826176,rs149625531,rs149639278,rs150267075,rs150436758,rs150995731,rs151008544,rs17079331,rs17201098,rs180999041,rs181081167,rs181293957,rs181479341,rs181490158,rs181529426,rs181624133,rs182095741,rs182108766,rs182151083,rs182217777,rs182497773,rs183587045,rs183594308,rs183653222,rs184270625,rs184978151,rs185076388,rs185319919,rs185611790,rs185659542,rs185817628,rs185999829,rs186063897,rs186086229,rs186168707,rs186249602,rs186309855,rs1863882,rs187185470,rs187872398,rs188020578,rs188472111,rs188523405,rs188888135,rs188961721,rs189016020,rs189295344,rs189719353,rs190019910,rs190022220,rs190286662,rs190914482,rs191348479,rs191502074,rs191655230,rs191834936,rs191899602,rs192207680,rs192510686,rs192895231,rs193009791,rs193027575,rs199849981,rs201777829,rs2140924,rs2302700,rs2302701,rs2600182,rs2966090,rs3092847,rs371162893,rs374052696,rs374202724,rs375411268,rs3768493,rs41314994,rs4964797,rs4987882,rs527854192,rs527866796,rs527967678,rs528229679,rs528263343,rs528658421,rs528942115,rs529975499,rs530006831,rs530273137,rs530565478,rs530670596,rs530847004,rs531020313,rs531116985,rs531438050,rs531594198,rs531713969,rs531999504,rs532276169,rs532326284,rs532382274,rs532403228,rs532847999,rs533011339,rs533314997,rs533482009,rs534010950,rs534021623,rs534602058,rs534666875,rs535171624,rs535259153,rs535381132,rs535473372,rs535580141,rs535687499,rs536174885,rs536467963,rs536580363,rs536668451,rs536881200,rs537061849,rs537092224,rs537143137,rs537815015,rs538063717,rs538106974,rs538111306,rs539292085,rs539334267,rs539377717,rs539378370,rs540247964,rs540249716,rs540434915,rs540537105,rs540851393,rs541478708,rs541510121,rs541647378,rs542047990,rs542048526,rs542069257,rs542070440,rs542169351,rs542332518,rs542578694,rs542627486,rs542667774,rs542950644,rs543205412,rs543332166,rs543648522,rs543770553,rs543979460,rs544146085,rs544362972,rs544457278,rs544546018,rs544946915,rs545207337,rs545277395,rs545482177,rs545570977,rs545633055,rs546256425,rs546329275,rs546803779,rs546901401,rs546913171,rs547214760,rs547379179,rs547860536,rs548239825,rs548438593,rs548694174,rs548735551,rs548902876,rs549184113,rs549433732,rs549495474,rs549976779,rs550506901,rs550507906,rs552239458,rs552357328,rs552404691,rs552940882,rs552968316,rs553168543,rs553297453,rs553587755,rs553877993,rs554163813,rs554447174,rs554543477,rs554615925,rs555004975,rs555170074,rs555244990,rs555391000,rs555710258,rs555998901,rs556414134,rs55673942,rs556784469,rs556815643,rs556943212,rs557060073,rs557440707,rs557772867,rs558538928,rs559068359,rs559433773,rs559529273,rs559634243,rs559723345,rs559922937,rs559967635,rs560307323,rs560906774,rs561453121,rs562434205,rs562864511,rs562958417,rs563251291,rs563351396,rs563523207,rs563870657,rs564420980,rs564548452,rs564832113,rs564954650,rs565146215,rs565218491,rs565336783,rs565632110,rs565966106,rs565970827,rs566232910,rs566370648,rs566510130,rs567586689,rs568374261,rs568383239,rs568576549,rs568883855,rs569541829,rs569586583,rs569705431,rs569759904,rs569891026,rs570123159,rs570139318,rs570155359,rs570270919,rs57030792,rs570533034,rs570667014,rs570964037,rs570980094,rs571396336,rs571420538,rs571918538,rs572117348,rs572143350,rs572158209,rs572181321,rs572862030,rs57313197,rs573230096,rs573311102,rs573330991,rs573877525,rs574310809,rs574607990,rs574762404,rs575178396,rs575291614,rs575418214,rs575714620,rs575809308,rs575844749,rs575896845,rs576312341,rs576412135,rs576462102,rs576485007,rs576737154,rs576777363,rs577106828,rs577117324,rs577829339,rs578017142,rs59601257,rs59677130,rs59940288,rs6059983,rs6059984,rs6120700,rs7163359,rs7197860,rs72829098,rs7304904,rs73831421,rs74112701,rs74113856,rs75442499,rs75617154,rs75723305,rs76266704,rs7640397,rs76657006,rs76786742,rs769147,rs76919977,rs77181577,rs77274607,rs77979753,rs78349086,rs78391089,rs78422840,rs78458574,rs78875063,rs79501848,rs80193791	ATP11A,C9orf116,CAPZA2,CHST11,CMIP,COL4A3BP,CORO1C,DMXL2,FAM46C,HM13,KIAA1279,MYBPHL,NPAT,POLB,PTH1R,RALA,SETD5
Mouse Phenotype Single KO	MP:0011141	increased lung endothelial cell apoptosis	109	2.03619e-62	1.8456e-58	1.69321e-60	18.7745	3.72847	70	9.54941e-05	0.00179285	3458	0.519563	1	1	1.53768	0.650332	1	3	0.000248694	0.333333	rs111423898,rs114044029,rs114541688,rs11545368,rs11545370,rs116070319,rs116465299,rs118096050,rs11905777,rs138232090,rs138976990,rs139203365,rs141251205,rs144878763,rs145255888,rs147601935,rs148257612,rs150436758,rs182605830,rs183046648,rs185637259,rs186041705,rs187603623,rs189719353,rs191241909,rs193117704,rs199929795,rs200604962,rs202207220,rs370797817,rs376675216,rs377464239,rs527985419,rs528519822,rs528597857,rs534634966,rs535905063,rs538840137,rs540016163,rs540434915,rs543200877,rs544153801,rs544737583,rs546803779,rs555488470,rs556811079,rs558662822,rs558673851,rs559647471,rs563953925,rs563967108,rs565336783,rs567153342,rs567214145,rs568017682,rs570160127,rs571269252,rs572372243,rs574189867,rs574310809,rs575283626,rs577453224,rs6059983,rs6059984,rs6060262,rs6060263,rs6060295,rs6060296,rs6060297,rs6120700	ID1
Mouse Phenotype Single KO	MP:0001698	decreased embryo size	110	5.06943e-62	4.59493e-58	4.17721e-60	1.34939	2335.86	3152	0.0598264	0.0807294	25	4.59552e-08	0.000416538	1.66615e-05	1.46819	110.34	162	509	0.0402885	0.318271	rs1000844,rs1009328,rs1009329,rs10166844,rs10170646,rs10205182,rs10205331,rs10205410,rs10221451,rs10243294,rs10273478,rs1042837,rs1044973,rs10521105,rs10853289,rs10927886,rs10986390,rs10988721,rs11025542,rs11025543,rs11025544,rs11037690,rs11077787,rs11103	ACVR1,ADAM10,ANKRD11,ARID1A,AURKA,AXIN1,B4GALT5,BLM,BPTF,BRAF,BRD2,CASP8,CDC42,CENPA,CENPU,CFL1,CITED2,COL4A3BP,COPS5,CSK,CSNK2B,CTBP2,CTNNB1,CUL1,CUL7,DAB2,DCLRE1B,DLD,DNAJB6,DOT1L,DPH3,DPY30,DYRK1A,ENG,ENO1,ERF,ERG,ERN1,ERVW-1,ETS2,EXOC4,F2,FADD,FAM20B,FANCL,FBXW7,FBXW8,FOSL1,FURIN,FXN,GATAD2A,GCM1,GTF2I,GTF2IRD1,HAND1,HES1,HIRA,HSD17B12,HTT,IKBKAP,IL6ST,JAK2,JARID2,KIF3B,KIF5B,KLF2,LDB1,LEMD2,LETM1,LIAS,LIMS1,LIN28A,LMNB1,LMO2,LONP1,MAP2K1,MAP3K7,MAPK1,MARK2,MAX,MDM4,MFN2,MTHFD2,MTOR,MYH9,NCOA3,NDUFA13,NES,NFATC3,NFE2L1,NOTCH1,NR6A1,NUMB,OLA1,OPA1,PDCD10,PDPK1,PICALM,PIK3CB,PINX1,PIP5K1C,PNPLA6,POFUT1,PRDM1,PRMT3,PTEN,PTH1R,PTPRJ,PXN,QKI,RAC1,RAD9B,RAF1,RAPGEF2,RBBP6,RBL2,RICTOR,RNASEH1,RPL38,RTTN,SBDS,SHH,SIRT1,SLC25A19,SLC2A1,SLC34A2,SNAI1,SOCS3,SOS1,SPTBN1,SSBP3,STAT3,STK11,STXBP3,SUPV3L1,TCF7L1,TGFBR1,THOC1,TJP2,TLE3,TLN1,TOP2B,TPT1,TRA2B,TRAF4,TRPM7,TSG101,TXN2,TXNRD1,UBC,UBR4,UBR5,UGCG,USP7,VCL,VPS53,WASF2,WDR92,XRCC2,YWHAQ,ZBTB17,ZMIZ1
Mouse Phenotype Single KO	MP:0002565	delayed circadian phase	111	5.52131e-62	5.00452e-58	4.50858e-60	4.4843	42.37	190	0.00108519	0.0048663	4055	0.612873	1	1	1.02512	1.951	2	9	0.000497389	0.222222	rs111369758,rs113972290,rs114545312,rs114833608,rs115451608,rs115823750,rs116924074,rs116982615,rs11714054,rs11923462,rs12489120,rs12630368,rs138986970,rs140295334,rs140636973,rs142082562,rs142609734,rs143248485,rs143679215,rs146028585,rs146840558,rs146852388,rs147141110,rs148288267,rs148342996,rs148463374,rs148746986,rs148973802,rs151203788,rs17030584,rs181079087,rs181263004,rs181706040,rs182169806,rs182268472,rs182392870,rs182927801,rs183887508,rs185638777,rs185874637,rs186857222,rs187100219,rs188786863,rs189100042,rs189223371,rs190202014,rs191612628,rs192629680,rs192982863,rs192989189,rs193217475,rs200562410,rs201628446,rs304060,rs371273889,rs371836569,rs373614009,rs375024063,rs377105442,rs3792498,rs3805003,rs3806676,rs527643809,rs528239630,rs528484701,rs529123491,rs529150672,rs529174101,rs529991561,rs530130694,rs530939990,rs531473842,rs532051230,rs532342855,rs532694467,rs532999205,rs533303665,rs533815626,rs534079732,rs534664875,rs535201234,rs535812981,rs535897730,rs537036375,rs537048118,rs537129657,rs538064653,rs538680448,rs539078557,rs539646375,rs539755052,rs539766509,rs540500779,rs541349405,rs541714673,rs542559056,rs542862052,rs543008616,rs543394021,rs543517825,rs543569232,rs544188270,rs545475272,rs545612274,rs546238602,rs547046892,rs547498906,rs547576745,rs547727442,rs548219303,rs549582017,rs549595103,rs550488156,rs550804651,rs551515778,rs551898887,rs552427994,rs553026793,rs553496796,rs553771219,rs553998996,rs555500345,rs555687649,rs555916462,rs556175929,rs556481651,rs557367882,rs557511032,rs557796273,rs558112938,rs558321049,rs559327593,rs559595741,rs559809687,rs560390545,rs561285913,rs562630531,rs563114449,rs563290060,rs563544072,rs56354795,rs564074473,rs565763084,rs566010351,rs566854792,rs566999253,rs568264920,rs568391443,rs568545464,rs568578327,rs570019316,rs570650693,rs570670634,rs570784953,rs571495019,rs572123099,rs572158366,rs572697404,rs572749473,rs573923340,rs573959638,rs575071546,rs575102567,rs575389028,rs575644525,rs575646899,rs576511237,rs577565787,rs577801311,rs577829735,rs577987707,rs58386249,rs6800071,rs711631,rs73807288,rs74439275,rs75684840,rs76090393,rs7636273,rs7643344,rs76604555,rs76610571,rs77933492,rs78129540,rs78696943,rs78966757,rs79293617,rs7943722,rs901854,rs9681650	BHLHE40,USP2
Mouse Phenotype Single KO	MP:0012356	increased prothrombin time	112	8.95331e-62	8.11528e-58	7.24579e-60	53.2647	0.863612	46	2.21189e-05	0.00117816	699	0.0469832	1	0.609236	4.61303	0.433554	2	2	0.000497389	1	rs115048936,rs117675733,rs139982558,rs146579223,rs149772663,rs181244023,rs182452581,rs183622764,rs184156933,rs188426222,rs188834562,rs192161901,rs375032999,rs529944337,rs540821839,rs559261367,rs561146958,rs575966940,rs587608836,rs587614735,rs587625871,rs587635482,rs587636012,rs587639967,rs587645416,rs587655151,rs587657528,rs587667154,rs587692934,rs587698544,rs587702871,rs587717369,rs587724794,rs587741662,rs587749004,rs587750520,rs587751238,rs587753453,rs587766590,rs587774166,rs59266851,rs73004665,rs74743058,rs79684007,rs833392,rs9245	EMILIN1,TXNIP
Mouse Phenotype Single KO	MP:0003156	abnormal leukocyte migration	113	2.23277e-61	2.02378e-57	1.79096e-59	1.842	473.397	872	0.0121247	0.0223338	205	0.00247829	1	0.109577	1.49245	29.4817	44	136	0.0109426	0.323529	rs10417845,rs10485454,rs10776734,rs111382197,rs111510980,rs112279867,rs112589544,rs112617729,rs112872159,rs112883006,rs113006310,rs113040364,rs113112097,rs113170463,rs113362468,rs113413896,rs113466135,rs113659280,rs113774168,rs113966455,rs114232308,rs114250173,rs114298246,rs114334010,rs114434450,rs114842676,rs115508388,rs115586252,rs115695318,rs115767871,rs115893888,rs115923254,rs115939592,rs116094416,rs116211653,rs116218472,rs116339246,rs117100436,rs117481827,rs117508341,rs117614267,rs118110680,rs118152600,rs118183313,rs11879272,rs1190964,rs11969883,rs12242270,rs12562486,rs13380430,rs138060082,rs138160849,rs138239588,rs138355779,rs138360561,rs138676617,rs138683809,rs138944049,rs138975468,rs139171408,rs139207990,rs139816210,rs139834520,rs140392095,rs140422043,rs140472290,rs140598748,rs140805745,rs140844911,rs140960057,rs141121743,rs141135297,rs141150182,rs141273004,rs141360470,rs141417226,rs141454130,rs141504789,rs141716794,rs141775356,rs141957283,rs142037973,rs142076172,rs142194100,rs142493954,rs142541219,rs142553259,rs142715735,rs143047764,rs143075200,rs143135793,rs143308576,rs143570927,rs143572462,rs143799489,rs143883668,rs143992697,rs144002268,rs144290258,rs144370677,rs144416840,rs144530992,rs144604307,rs144800568,rs1449867,rs145064883,rs145124788,rs145573129,rs145633710,rs145819526,rs146266969,rs146292452,rs146671085,rs146881842,rs147001447,rs147408017,rs147449734,rs147487275,rs147797187,rs147975083,rs148205564,rs148230791,rs148247463,rs148324540,rs148404787,rs148425415,rs148563365,rs148606087,rs148730524,rs148730537,rs148826176,rs149108953,rs149415390,rs149825067,rs150022047,rs150089445,rs150244663,rs150327613,rs150368304,rs150743570,rs150814214,rs150890761,rs151095367,rs151180897,rs151249704,rs16996704,rs17201098,rs17522805,rs17522946,rs17522953,rs17551500,rs17648305,rs180809029,rs180874541,rs181079584,rs181104198,rs181245903,rs181252080,rs181257715,rs181431876,rs181479341,rs181490158,rs181624133,rs181696394,rs182108766,rs182217777,rs182395677,rs182398641,rs182622419,rs183145781,rs183174074,rs183191215,rs183587045,rs183589449,rs183632002,rs183653222,rs183850901,rs183861712,rs183870951,rs184144089,rs184754604,rs184806684,rs184928034,rs184978151,rs185010047,rs185246080,rs185319919,rs185613841,rs185731835,rs185878636,rs185883968,rs185888090,rs185899784,rs185942917,rs185999829,rs186033994,rs186054777,rs186114564,rs186231879,rs186384079,rs187024800,rs187026281,rs187039381,rs187048906,rs187134041,rs187334792,rs187515788,rs187518625,rs187523688,rs187915367,rs187990610,rs188020578,rs188148645,rs188305854,rs188346493,rs188608535,rs188905885,rs188971603,rs189000816,rs189016020,rs189112151,rs189267426,rs189504263,rs189565345,rs189752518,rs190221253,rs190261879,rs190264800,rs190286662,rs190554319,rs190708150,rs190850401,rs190872712,rs191100007,rs191143349,rs191394864,rs191502074,rs191538608,rs191655230,rs191785439,rs191830557,rs191834936,rs191859432,rs191983692,rs192086766,rs192207680,rs192298867,rs192340242,rs192400245,rs192614329,rs192895231,rs193058011,rs193129665,rs193270719,rs199497571,rs199721908,rs200223154,rs2298715,rs2298716,rs2299025,rs2368476,rs2785160,rs2966090,rs34331149,rs35228155,rs35481789,rs368100475,rs368242178,rs368319321,rs368679916,rs368816653,rs369536644,rs369902324,rs369958455,rs370033961,rs370463752,rs371162893,rs371500914,rs371835685,rs372151520,rs372265314,rs372404251,rs372601299,rs372842069,rs373430165,rs374385710,rs374495149,rs374604984,rs374792294,rs376418017,rs377066479,rs377511148,rs3865476,rs4573997,rs4792738,rs4792739,rs4837413,rs527552577,rs527635306,rs527686865,rs527854192,rs527929398,rs527946384,rs528106213,rs528177793,rs528181551,rs528229679,rs528344816,rs528506855,rs528509245,rs528540666,rs528619062,rs528719088,rs528830141,rs529292929,rs529537946,rs529546851,rs529631920,rs529677215,rs529827955,rs529856697,rs529887043,rs529968593,rs530100502,rs530174809,rs530210625,rs530273137,rs530326876,rs530339526,rs530395013,rs530472296,rs530590706,rs530601249,rs530656686,rs530748113,rs530785093,rs530844953,rs530895843,rs530899460,rs531248430,rs531313404,rs531449652,rs531520049,rs531741219,rs532016163,rs532094081,rs532206589,rs532232208,rs532240987,rs532382274,rs532403228,rs532414795,rs532500601,rs532563779,rs532695589,rs532872223,rs533011339,rs533111994,rs533114916,rs533314997,rs533336438,rs533344306,rs533476445,rs533482009,rs533493253,rs533596424,rs533911384,rs534010950,rs534314742,rs534463377,rs534505803,rs534573029,rs534641320,rs534737677,rs534762993,rs534806366,rs534834024,rs535100005,rs535179522,rs535234035,rs535259153,rs535443711,rs535473372,rs535748299,rs536573399,rs536722273,rs536763113,rs536801980,rs536979334,rs537092224,rs537109649,rs537484730,rs537507472,rs537918045,rs538063717,rs538383177,rs538445244,rs538644756,rs538856372,rs538934163,rs538946527,rs538959566,rs539075291,rs539182116,rs539226917,rs539255375,rs539377717,rs539378370,rs539808169,rs540017248,rs540235160,rs540249716,rs540359232,rs540441402,rs540472205,rs540551808,rs540683723,rs540732531,rs540851393,rs541311170,rs541346038,rs541510121,rs541575370,rs541589487,rs541647378,rs541721088,rs541746991,rs541778274,rs541815370,rs541949176,rs541952483,rs541993596,rs542048526,rs542064668,rs542069257,rs542107317,rs542169351,rs542185520,rs542201730,rs542335205,rs542461746,rs542616002,rs542627900,rs542638306,rs542697083,rs543104272,rs543205412,rs543208763,rs543441644,rs543559466,rs543623978,rs543770553,rs544009051,rs544074757,rs544100045,rs544184620,rs544368432,rs544457278,rs544546018,rs544708154,rs544708177,rs544864755,rs544866243,rs544932494,rs545140430,rs545277395,rs545294212,rs545348993,rs545588648,rs545611826,rs545645196,rs545746890,rs545904728,rs546000097,rs546006015,rs546329275,rs546341001,rs546476081,rs546559883,rs546598623,rs546734094,rs546791182,rs546802371,rs546886004,rs547038532,rs547080971,rs547122544,rs547305537,rs547379179,rs547827156,rs547854304,rs547860536,rs547905485,rs547915740,rs548028285,rs548070590,rs548211850,rs548265616,rs548283789,rs548338251,rs548413349,rs548430766,rs548539082,rs548563041,rs548568574,rs548731122,rs548818404,rs548840623,rs548902876,rs548970724,rs549152142,rs549186341,rs549558193,rs549651631,rs549697816,rs549769520,rs549875542,rs549882605,rs549976779,rs549983701,rs550184136,rs550248645,rs550329737,rs550382440,rs550386447,rs550790555,rs550849334,rs550901562,rs550984988,rs551269453,rs551522309,rs551615017,rs551997723,rs552151813,rs552345333,rs552482645,rs552791701,rs552875269,rs552968316,rs553168543,rs553387650,rs553467649,rs553671456,rs553759096,rs553767285,rs554163813,rs554397919,rs554517487,rs554543477,rs554583697,rs554668473,rs554683922,rs554740811,rs554769527,rs554808400,rs554868719,rs555004975,rs555244990,rs555296789,rs555453040,rs555462260,rs555465023,rs555499015,rs555539145,rs555552895,rs555789482,rs555819187,rs555826193,rs555919201,rs556143154,rs556345526,rs556414134,rs556638729,rs556967912,rs557028243,rs557072223,rs557169834,rs557247518,rs557377835,rs557440707,rs557612698,rs557674903,rs557772867,rs557944588,rs557950715,rs558034092,rs558337933,rs558538928,rs558583455,rs558637012,rs558778808,rs558810894,rs558858793,rs558899519,rs558950939,rs558953790,rs559272750,rs559287402,rs559350756,rs559363140,rs559501704,rs559516392,rs559718630,rs559723345,rs559902537,rs560113865,rs560187947,rs560204539,rs560307323,rs560325922,rs560342990,rs560430164,rs560453895,rs560550858,rs560730038,rs560785436,rs560897134,rs561132329,rs561241633,rs561605508,rs561668528,rs56199562,rs562084525,rs562091172,rs562252119,rs562313425,rs562370884,rs562385871,rs562434205,rs562555329,rs562568336,rs562569449,rs562645245,rs562658013,rs562680018,rs562864511,rs562941987,rs562944631,rs562993482,rs563217996,rs563323664,rs563351396,rs563380726,rs563580308,rs563766552,rs563832605,rs563982813,rs564192940,rs564288975,rs564417091,rs564420980,rs564478235,rs564505956,rs564527090,rs564552737,rs564570132,rs564659228,rs564660456,rs564673827,rs564730638,rs564772335,rs564895715,rs564936270,rs565068345,rs565070599,rs565111227,rs565117091,rs565186900,rs565218491,rs565287809,rs565424280,rs565428454,rs565691790,rs565703712,rs565737115,rs565747261,rs565756971,rs565854446,rs566155605,rs566370648,rs566510130,rs566579201,rs566583671,rs566698245,rs566728891,rs567074162,rs567209864,rs567392340,rs567443846,rs567600610,rs567684093,rs567726070,rs568024594,rs568410640,rs568537413,rs568576549,rs568743670,rs568966970,rs569080862,rs569109879,rs569325110,rs569537650,rs569590300,rs569744014,rs569759904,rs569768212,rs569812229,rs569964101,rs570123159,rs570171078,rs570188398,rs570360582,rs570639107,rs570639688,rs570667014,rs571068630,rs571171395,rs571250754,rs571327780,rs571419983,rs571429746,rs571503540,rs571564832,rs571585993,rs571738550,rs571777719,rs571836101,rs571930581,rs572117348,rs572130550,rs572143350,rs572167521,rs572262196,rs572342430,rs572375533,rs572422185,rs572442757,rs572454976,rs572645674,rs572795110,rs572867767,rs572899544,rs572960308,rs573140926,rs573230096,rs573330991,rs573422553,rs573465399,rs573485214,rs573603638,rs573715424,rs573746256,rs573921475,rs573939181,rs574273350,rs574607990,rs574778657,rs574832055,rs574916268,rs574940337,rs574985574,rs575016752,rs575095405,rs575119231,rs575121792,rs575198972,rs575301272,rs575585351,rs575634119,rs575714620,rs575852366,rs575896845,rs576017815,rs576082075,rs576269303,rs576297957,rs576384937,rs576435026,rs576447263,rs576462102,rs576737154,rs576777363,rs576869604,rs576925435,rs576928479,rs577082164,rs577101546,rs577106828,rs577115019,rs577117324,rs577559701,rs577617641,rs57769582,rs577713735,rs577736733,rs577757326,rs577905823,rs578154875,rs578187201,rs578205009,rs57905758,rs59601257,rs61984502,rs62413721,rs6535921,rs6557993,rs67223538,rs7138370,rs71633591,rs7197860,rs7251792,rs72741072,rs72781050,rs72792307,rs72829098,rs72987239,rs73047193,rs73159650,rs73169632,rs73322096,rs73522721,rs73565951,rs73608403,rs73766767,rs73866410,rs73913144,rs73913145,rs74018306,rs74356387,rs74418200,rs74676494,rs74806805,rs75030720,rs75439501,rs75442499,rs75617154,rs75840974,rs75884879,rs75996907,rs76323447,rs7637133,rs76682532,rs76919977,rs76956200,rs77018082,rs7724892,rs77750944,rs77867135,rs77885534,rs77979753,rs78049720,rs78271493,rs78875063,rs79050929,rs79070425,rs79071019,rs79162245,rs79376127,rs79501848,rs79676900,rs79827124,rs80185927,rs80325784,rs8100672,rs8179127,rs8179128,rs8179129,rs8192579,rs8192581,rs852492,rs973010,rs9930280	ACTN4,ADAM17,B4GALT1,CCR7,CCRL2,CD44,CHST2,CNN2,CSF1,CTTN,DIAPH1,DOCK2,EVL,FSCN1,FYB,GALNT1,GLB1,GPSM3,INPP5D,ITGAL,ITGAM,JMJD6,LILRB3,LITAF,MYH9,NEDD9,NFE2L2,NINJ1,PIK3CG,PLAU,PLCG2,PTGES,PTK2B,RAP1A,RASSF5,S1PR1,SELPLG,ST3GAL4,STAT6,STK4,TLR2,TRAF3IP2,TRPV2,VIM
Mouse Phenotype Single KO	MP:0013328	visceromegaly	114	2.74766e-61	2.49048e-57	2.18463e-59	12.2205	7.03737	86	0.000180242	0.00220264	699	0.0469832	1	0.609236	4.61303	0.433554	2	2	0.000497389	1	rs10166844,rs10170646,rs10205182,rs10205331,rs10205410,rs111674405,rs114697876,rs116215032,rs116489573,rs116699466,rs137970201,rs139765413,rs143151480,rs143643847,rs145360388,rs147463204,rs149421951,rs150335320,rs151280301,rs180934786,rs181715030,rs185097051,rs186302588,rs188011290,rs189068595,rs189965160,rs190339623,rs34973804,rs370677326,rs372790147,rs374599606,rs377312461,rs4455200,rs528794054,rs529345347,rs529365723,rs532250114,rs533676677,rs533693133,rs534657069,rs536075429,rs539143061,rs540186278,rs541390605,rs541617330,rs541738177,rs542543590,rs544943929,rs545481940,rs546623784,rs546791393,rs546820976,rs547971468,rs548988644,rs549035995,rs550377449,rs551906610,rs552886516,rs552957498,rs552999174,rs553238518,rs558121044,rs558476150,rs558993329,rs560206617,rs561313905,rs564667858,rs566710684,rs567412425,rs569235583,rs570340590,rs570702543,rs571328110,rs571455034,rs573039624,rs573130068,rs576058755,rs577869506,rs577921677,rs57810131,rs58143357,rs7256801,rs74586530,rs75153967,rs75605040,rs7599241	SPTBN1,STK11
Mouse Phenotype Single KO	MP:0008254	increased megakaryocyte cell number	115	2.82921e-61	2.5644e-57	2.22991e-59	2.40057	192.454	462	0.00492916	0.0118328	343	0.0114214	1	0.301818	1.75734	9.10464	16	42	0.00397911	0.380952	rs10835232,rs111735136,rs111768814,rs113292531,rs113774168,rs113815529,rs114010790,rs114119878,rs114340668,rs114415633,rs114901994,rs114904597,rs116169212,rs116218472,rs116375951,rs116433151,rs116500361,rs116534419,rs11726271,rs117458426,rs118037841,rs118164765,rs11964493,rs12491473,rs12624662,rs12624663,rs137980684,rs138310298,rs138787786,rs138795190,rs138809707,rs138852955,rs139435748,rs139637418,rs139700633,rs140114599,rs140158222,rs1406713,rs1406714,rs140741650,rs140937018,rs140948328,rs141358593,rs141455639,rs141497708,rs141670135,rs141862970,rs142105762,rs142531784,rs142553259,rs142698201,rs143479690,rs143572462,rs143610312,rs143718904,rs1439619,rs143990734,rs144119632,rs144275493,rs144800568,rs144901343,rs145095359,rs145259393,rs145579269,rs145660813,rs146037174,rs146045545,rs146090998,rs146338045,rs146354980,rs146607508,rs147298022,rs147409596,rs147487275,rs147805087,rs147924495,rs148000791,rs148049478,rs148324540,rs148425415,rs148563365,rs148945247,rs149377956,rs150593366,rs150686003,rs150859643,rs151000078,rs151008544,rs151243211,rs16996704,rs17079331,rs17093552,rs17110596,rs180989473,rs181079584,rs181431876,rs181659075,rs181861195,rs181883359,rs182628624,rs182829741,rs183025586,rs183029218,rs183111660,rs183174110,rs183796502,rs185601599,rs185731835,rs185899784,rs185907251,rs185936183,rs186153513,rs186184903,rs186231879,rs186309855,rs186691467,rs187048906,rs187247358,rs187366065,rs187569064,rs187754976,rs187915367,rs188383552,rs189061882,rs189292405,rs189523819,rs189565345,rs189616675,rs189752518,rs189776026,rs190166148,rs192037327,rs192242961,rs192427805,rs2064430,rs2376992,rs34870623,rs34883800,rs34931414,rs35373195,rs35520113,rs367602572,rs367631499,rs368258140,rs368514841,rs368522918,rs368816653,rs369536644,rs371201617,rs371215405,rs371725785,rs372842058,rs373430165,rs373935506,rs374467509,rs374945386,rs376763201,rs3796818,rs527742180,rs527850560,rs527878728,rs527978916,rs528640111,rs529364976,rs529664482,rs529873920,rs529970765,rs530200577,rs530210625,rs530356103,rs530565478,rs530993916,rs530998676,rs531116985,rs531300395,rs531565064,rs531580096,rs531950535,rs531958134,rs532183674,rs532373343,rs532472412,rs532647533,rs532695589,rs532881157,rs533148197,rs533159068,rs533911384,rs534315746,rs534463377,rs534602058,rs534821261,rs534883101,rs535100005,rs535171624,rs535221102,rs535288386,rs535316021,rs535856262,rs536219087,rs536310699,rs536426662,rs536462632,rs536496018,rs536540599,rs536704505,rs536721561,rs536911614,rs536931589,rs537004268,rs537354351,rs537484730,rs537584968,rs537634749,rs537973011,rs538195812,rs538418801,rs538477313,rs538575846,rs538598205,rs538913676,rs538939802,rs539808169,rs539867190,rs540660646,rs540723803,rs540957582,rs541575370,rs541615105,rs541644008,rs542047990,rs542099748,rs542488958,rs542578694,rs542706930,rs542885289,rs542964584,rs543180116,rs543485990,rs543666106,rs543756758,rs544276228,rs544498667,rs544708154,rs544992761,rs545015983,rs545048952,rs545091324,rs545478532,rs545634674,rs545660893,rs546102695,rs546363103,rs546597742,rs546604291,rs546913171,rs547173600,rs547313415,rs547360798,rs547406672,rs547597696,rs547700592,rs547915740,rs547964234,rs548016860,rs548058282,rs548239825,rs548292032,rs548531105,rs548731122,rs548860952,rs549004344,rs549128196,rs549701444,rs549764808,rs549820365,rs549870718,rs549998314,rs550248645,rs550357113,rs550382440,rs550882667,rs551123677,rs551246648,rs551849098,rs551870101,rs551917181,rs552239458,rs552404691,rs552707267,rs552769980,rs552923738,rs552940882,rs553244572,rs553298523,rs553517359,rs553661943,rs553698951,rs553714392,rs554121543,rs554447174,rs555050394,rs555422359,rs555525028,rs555638240,rs555789482,rs555826193,rs556115498,rs556117578,rs556143154,rs557175943,rs55727789,rs557334280,rs557351482,rs557374528,rs557414030,rs557475555,rs557612698,rs557944588,rs558305606,rs558337933,rs558481578,rs558657230,rs559220828,rs559287402,rs559497900,rs559644948,rs559788100,rs559825984,rs559922937,rs560094741,rs560455713,rs560594902,rs560650588,rs560875105,rs560972101,rs561065436,rs561108733,rs561305877,rs561338112,rs561681786,rs562208802,rs562252119,rs562893450,rs563037431,rs563251291,rs563323664,rs563454166,rs564177374,rs564185685,rs564849928,rs564857425,rs564916406,rs565386043,rs565696006,rs565755968,rs565756971,rs566025968,rs566155605,rs566266747,rs566270253,rs566840743,rs567391197,rs567399717,rs567532919,rs567636514,rs567642760,rs567834470,rs567922140,rs568086751,rs568383239,rs568535916,rs568707896,rs568743670,rs568746574,rs569037773,rs569102719,rs569296096,rs569411568,rs569891026,rs569898422,rs570014085,rs570139318,rs570533034,rs570683317,rs570955111,rs570964037,rs571003929,rs571192362,rs571360050,rs571419222,rs571599547,rs571661757,rs571726536,rs571872283,rs571968031,rs572011392,rs572073154,rs572083075,rs572158209,rs572687230,rs572842874,rs572867767,rs57313197,rs573271386,rs573715424,rs574142172,rs574641319,rs574835635,rs575030620,rs575069739,rs575249327,rs576017815,rs576037229,rs576150009,rs576251310,rs576298322,rs576361437,rs576679205,rs577227733,rs577344727,rs577559701,rs577585656,rs577700157,rs578217399,rs58619292,rs6060633,rs6726833,rs7256865,rs72907946,rs73169632,rs73641878,rs73831421,rs73903629,rs74418200,rs74939037,rs75009714,rs75397418,rs75723305,rs7612808,rs76228874,rs76246495,rs76281523,rs7640397,rs76786742,rs77181577,rs77367086,rs77912091,rs78437512,rs7870861,rs79162245,rs79601128,rs79755767,rs8029262,rs8117178,rs887731,rs887732,rs887733,rs887734,rs9292112,rs936180,rs936181	BCL2L1,CHD2,IL6ST,JAK2,MYB,MYH9,NBEAL2,NFE2,RASA3,RBM38,SH2B3,SOS1,SPRED2,STIM1,VASP,WDR1
Mouse Phenotype Single KO	MP:0008008	early cellular replicative senescence	116	1.32458e-60	1.2006e-56	1.035e-58	2.68682	138.081	371	0.00353656	0.0095021	286	0.00718075	1	0.227575	1.70853	11.706	20	54	0.00497389	0.37037	rs111681589,rs112514146,rs112770259,rs113227498,rs113851316,rs114377261,rs114982013,rs115196926,rs115765101,rs115805613,rs116815623,rs117034857,rs117047274,rs11711300,rs117321005,rs13069307,rs139741163,rs139796758,rs140631602,rs140723207,rs140738814,rs141103255,rs141496334,rs141793299,rs141829557,rs141981665,rs142217420,rs142389448,rs143601678,rs143981377,rs144048344,rs144279089,rs144339415,rs144486426,rs144611866,rs144815022,rs144926352,rs145270045,rs145473973,rs145668940,rs146773217,rs148048561,rs148349905,rs148674309,rs148778230,rs149635771,rs149827743,rs149861231,rs150284877,rs150647107,rs1511175,rs181028707,rs181479503,rs181740642,rs181874085,rs182033956,rs182369609,rs182535456,rs183257598,rs183390226,rs183530587,rs183622780,rs184585321,rs184807121,rs184820842,rs184976075,rs186103529,rs186413106,rs186807724,rs187215210,rs187476973,rs187495842,rs187682462,rs187895925,rs188292887,rs189138730,rs189291668,rs189343119,rs189427987,rs190022466,rs190892859,rs191157443,rs191229167,rs191421828,rs191533148,rs192138374,rs192808007,rs192856329,rs192882966,rs199796398,rs200296538,rs200753177,rs200976039,rs201451120,rs201753798,rs201817853,rs2070624,rs2070625,rs2070627,rs2070628,rs28362594,rs28365824,rs28365825,rs367997915,rs368151450,rs369086013,rs369727378,rs370554740,rs370969557,rs372090843,rs372648094,rs372911553,rs3737186,rs374103328,rs374652655,rs374817634,rs375791656,rs376005893,rs376344402,rs376757288,rs377101095,rs377140661,rs4436654,rs4803823,rs527393721,rs527707392,rs527758989,rs527792506,rs528069963,rs528990666,rs529021828,rs529214867,rs529619143,rs529712264,rs529958742,rs530016376,rs530861821,rs531114483,rs531131053,rs531312689,rs531370755,rs531575965,rs531923060,rs532389278,rs532515301,rs532863312,rs533449393,rs533459031,rs533737054,rs533834627,rs534105171,rs534105387,rs534744331,rs535087381,rs535866499,rs536107806,rs536196984,rs536258705,rs536538780,rs536736548,rs536740998,rs536821875,rs537042104,rs537340135,rs537606484,rs537763315,rs537841623,rs538093955,rs538095429,rs538214002,rs538507285,rs538526293,rs538559262,rs538577762,rs539221824,rs539267574,rs539477264,rs539482081,rs540341423,rs540658067,rs540768244,rs540884059,rs541004681,rs541006848,rs541414086,rs541726539,rs541881111,rs542406398,rs542815182,rs542947776,rs542973215,rs543239644,rs543342193,rs543537129,rs544093610,rs544225332,rs544344606,rs544511526,rs544520593,rs544942521,rs545153795,rs545250086,rs545475430,rs545668903,rs545670080,rs545692332,rs546076920,rs546325005,rs546622990,rs547052216,rs547349478,rs547384683,rs547827297,rs547965204,rs548040535,rs548243486,rs548377351,rs548463819,rs548648907,rs549353213,rs549442077,rs549493849,rs549906554,rs549959855,rs550263912,rs550527331,rs550925216,rs551206254,rs551224919,rs551564566,rs551971363,rs552070780,rs552391590,rs552498931,rs552519755,rs552718022,rs552759467,rs552822580,rs553665107,rs553692259,rs553977837,rs554170322,rs554659179,rs554732501,rs554894626,rs554996977,rs555102076,rs555767578,rs555852435,rs556058259,rs556254444,rs556422973,rs556507924,rs556884382,rs557051244,rs557500555,rs557710982,rs558131881,rs558460350,rs558526735,rs558639149,rs558779678,rs558897324,rs559115526,rs559714746,rs559856981,rs559952601,rs560085642,rs560399241,rs560560288,rs560692213,rs560996734,rs561001385,rs561104697,rs561216130,rs561405553,rs561645995,rs562063284,rs562063556,rs562507001,rs562591227,rs562593986,rs562613336,rs56262082,rs563833378,rs563873507,rs564073750,rs564075827,rs564263036,rs564492846,rs564715647,rs564797180,rs565882582,rs566167704,rs566471573,rs566556241,rs566858211,rs566972443,rs567264542,rs567964303,rs567970386,rs568088927,rs568092450,rs568260917,rs568372176,rs568415203,rs568431673,rs568724865,rs568769987,rs568782960,rs568981218,rs568984465,rs569293867,rs569468443,rs570705837,rs570757495,rs570823429,rs570842618,rs571001852,rs571080655,rs571561730,rs571712837,rs572542621,rs573132840,rs573378101,rs573580268,rs574029096,rs574079364,rs574117447,rs574572161,rs574719525,rs574808624,rs574817836,rs575098363,rs575423001,rs575831494,rs576237919,rs576334899,rs576384064,rs576938292,rs576967531,rs577274899,rs577480543,rs578076817,rs578134547,rs578223234,rs58800808,rs58841173,rs59522292,rs61595306,rs62407911,rs62578017,rs6519270,rs6976,rs73419443,rs7350420,rs73537817,rs74425886,rs74672902,rs75108416,rs75495911,rs75750260,rs76025707,rs78092457,rs78107102,rs78545130,rs79372492,rs79673193,rs80311039,rs80337113,rs9257394	ACD,ATR,BRE,CDK5RAP2,CUL7,ERCC1,EWSR1,GNL3,KMT2A,NCOA4,PHC2,RAD9B,SKIL,TP53,TPP2,TRIM27,UBC,UIMC1,USP4,XRCC6
Mouse Phenotype Single KO	MP:0005561	increased mean corpuscular hemoglobin	117	2.06707e-60	1.87359e-56	1.60136e-58	1.96876	362.666	714	0.00928864	0.0182871	765	0.0518772	1	0.61466	1.33068	22.5448	30	104	0.00746083	0.288461	rs10920607,rs111369758,rs111484457,rs111492001,rs112169350,rs112661020,rs113486951,rs113972290,rs114081878,rs114545312,rs114548467,rs114578070,rs114833608,rs114895894,rs115048936,rs115062402,rs115305985,rs115451608,rs115731421,rs115823750,rs115850591,rs115893183,rs116039639,rs116572350,rs116807108,rs116924074,rs116982615,rs117103155,rs11714054,rs118043266,rs11909145,rs11923462,rs11973388,rs12489120,rs12630368,rs12671106,rs12994869,rs138060082,rs138074961,rs138248336,rs138611278,rs138955442,rs138986970,rs139582268,rs139851724,rs1400267,rs140077287,rs140295334,rs140320751,rs140326728,rs140636973,rs140705021,rs140836307,rs140926905,rs141103255,rs141207743,rs142200052,rs142229725,rs142252424,rs142432908,rs142609734,rs142742452,rs142856894,rs143176606,rs143248485,rs143679215,rs143742850,rs143936141,rs144100113,rs144206157,rs144659533,rs145293775,rs145368217,rs145538236,rs145618840,rs146028585,rs146287144,rs146495720,rs146500940,rs146582665,rs146840558,rs146852388,rs146913957,rs147141110,rs147213828,rs147230428,rs147560447,rs147671240,rs148288267,rs148342996,rs148463374,rs148479444,rs148515450,rs148616216,rs148669443,rs148746986,rs148973802,rs149080642,rs149137122,rs149717076,rs149802215,rs150707689,rs150852420,rs150976403,rs150998226,rs151090502,rs151203788,rs17027478,rs17030584,rs17146413,rs17287851,rs17334617,rs17534048,rs17534202,rs180745376,rs181061716,rs181079087,rs181249140,rs181263004,rs181294777,rs181358360,rs181706040,rs181892803,rs182169806,rs182261448,rs182268472,rs182322821,rs182392870,rs182444174,rs182553944,rs182733567,rs182848403,rs182903092,rs182927801,rs182965072,rs183040667,rs183281101,rs183401289,rs183887508,rs184100667,rs184152203,rs184321700,rs184934783,rs185195686,rs185310149,rs185459054,rs185493019,rs185638777,rs185874637,rs186033994,rs186169538,rs186351408,rs186857222,rs187100219,rs187178655,rs187273386,rs187368252,rs187495842,rs187886654,rs188152230,rs188517771,rs188648724,rs188786863,rs188855328,rs189100042,rs189223371,rs189733925,rs189958102,rs190202014,rs190811665,rs190890185,rs191206202,rs191262524,rs191288187,rs191424855,rs191566923,rs191612628,rs191733526,rs191906616,rs192202765,rs192305808,rs192629680,rs192982863,rs192989189,rs193188246,rs193217475,rs200562410,rs201093312,rs201628446,rs203283,rs2104015,rs2236207,rs2289477,rs2616856,rs2616858,rs2709331,rs2746644,rs304060,rs34579616,rs35261114,rs35340144,rs35481789,rs35594166,rs35954058,rs369333432,rs369574490,rs370117475,rs370550749,rs370812738,rs370881827,rs370967757,rs370970961,rs371415652,rs371836569,rs372265314,rs373545622,rs373614009,rs3736168,rs374316682,rs374430546,rs3746140,rs3748643,rs3748644,rs375024063,rs375493993,rs376062407,rs376849971,rs377105442,rs377111027,rs377358324,rs3792498,rs3805003,rs3806676,rs527432137,rs527643809,rs527847447,rs527884245,rs528140419,rs528170918,rs528239630,rs528243409,rs528352957,rs528355381,rs528405040,rs528484701,rs528842082,rs529053932,rs529114771,rs529123491,rs529150672,rs529187651,rs529222628,rs529510131,rs529787745,rs529938735,rs529944859,rs529991561,rs530114731,rs530130694,rs530397000,rs530456330,rs530724867,rs530785308,rs530844953,rs530884321,rs530905175,rs530908212,rs530939990,rs531136987,rs531685144,rs531953523,rs532003348,rs532051230,rs532059697,rs532259434,rs532342855,rs532528249,rs532648512,rs532675819,rs532694467,rs532741270,rs532757185,rs532999205,rs533022548,rs533151148,rs533303665,rs533528946,rs533815626,rs533941783,rs533983930,rs534004635,rs534079732,rs534080325,rs534449650,rs534514960,rs534664875,rs534776404,rs534804587,rs534944347,rs534988249,rs535201234,rs535215461,rs535226051,rs535285778,rs535627190,rs535642595,rs535793531,rs535812981,rs535897730,rs536126810,rs536484196,rs536551405,rs537036375,rs537048118,rs537129657,rs537171469,rs537301599,rs537472945,rs537541671,rs537589273,rs537721200,rs537760569,rs538064653,rs538126305,rs538663662,rs538680448,rs538707413,rs538800805,rs539078557,rs539271499,rs539421677,rs539646375,rs539755052,rs539766509,rs539849233,rs540000423,rs540157875,rs540186600,rs540319540,rs540352230,rs540500779,rs540510076,rs540794544,rs540857458,rs540962618,rs541674547,rs541705786,rs541714673,rs541975443,rs542382460,rs542559056,rs542616382,rs542661913,rs542664302,rs542829354,rs542862052,rs542926336,rs543246949,rs543263623,rs543394021,rs543492649,rs543517825,rs543569232,rs543621622,rs543655175,rs543677040,rs543837698,rs543855557,rs543888956,rs544069044,rs544131626,rs544188270,rs544247838,rs544613288,rs544731631,rs544859462,rs544942521,rs545059540,rs545140430,rs545202900,rs545209408,rs545240887,rs545459806,rs545475272,rs545482337,rs545497183,rs545671547,rs545681615,rs545748258,rs545822275,rs546019103,rs546170396,rs546238602,rs546414640,rs546499168,rs546788254,rs546847720,rs546886004,rs547046892,rs547102934,rs547210074,rs547317705,rs547352564,rs547354698,rs547372970,rs547446200,rs547488979,rs547498906,rs547525014,rs547576745,rs547623589,rs547774623,rs548120975,rs548219303,rs548708359,rs548851859,rs548978472,rs549141024,rs549314029,rs549582017,rs549595103,rs550064196,rs550191931,rs550263457,rs550488156,rs550578697,rs550782819,rs550804651,rs550849334,rs551011615,rs551277245,rs551302746,rs551325451,rs551515778,rs551519403,rs551625931,rs551698747,rs551898887,rs552210034,rs552307946,rs552369394,rs552427994,rs552728591,rs552767588,rs552820408,rs552928892,rs553026793,rs553353581,rs553381875,rs553496796,rs553520075,rs553728383,rs553771219,rs553998996,rs554186280,rs554461744,rs554462580,rs554701783,rs554825567,rs554871657,rs554961218,rs555116688,rs555130413,rs555204000,rs555255400,rs555366279,rs555435391,rs555500345,rs555687649,rs555916462,rs555949818,rs556175929,rs556185916,rs556279320,rs55645790,rs556481651,rs556665734,rs556811268,rs556899674,rs556964208,rs557062534,rs557103148,rs557109674,rs557367882,rs557398757,rs557402676,rs557507145,rs557511032,rs55754821,rs55758249,rs557638915,rs557796273,rs557860089,rs558112938,rs558321049,rs558347031,rs558573401,rs558604955,rs558825668,rs558873477,rs558959479,rs559164630,rs559179420,rs559293911,rs559305823,rs559327593,rs559595741,rs559612771,rs559758434,rs559809687,rs559848466,rs560298620,rs560390545,rs560465103,rs560646025,rs560770824,rs560786454,rs560883152,rs560909924,rs561093820,rs561120918,rs561153827,rs561192733,rs561225950,rs561234600,rs561285913,rs561546454,rs561992201,rs562055408,rs562240615,rs562353891,rs562427158,rs562545917,rs562598440,rs562630531,rs562665769,rs562673956,rs562727462,rs562953728,rs562970276,rs563054569,rs563075758,rs563114449,rs563290060,rs563336446,rs563483476,rs563544072,rs56354795,rs563675180,rs563982781,rs564074473,rs564089313,rs564103702,rs564273799,rs564562369,rs564805252,rs564936270,rs565082462,rs565393463,rs565737217,rs565763084,rs565810454,rs566125984,rs566299081,rs566471573,rs566673525,rs566854792,rs566917989,rs566999253,rs567021798,rs567358447,rs567384303,rs567390388,rs567445645,rs567942837,rs568215408,rs568264920,rs568391443,rs568545464,rs568578327,rs568580175,rs568617623,rs569021546,rs569038398,rs569061795,rs569225663,rs569239081,rs569573110,rs569656079,rs569701866,rs569715074,rs569792779,rs570019316,rs570144172,rs570591530,rs570650693,rs570670634,rs570754048,rs570784953,rs570934314,rs571094546,rs571365537,rs571495019,rs571607501,rs572123099,rs572158366,rs572696083,rs572697404,rs572749473,rs572797033,rs573115925,rs573288511,rs573375603,rs573628159,rs573690008,rs573743696,rs573746256,rs573923340,rs573924183,rs573959638,rs574353977,rs574404216,rs574555418,rs574636451,rs574972890,rs574983400,rs574998595,rs575071546,rs575102567,rs575146439,rs575227970,rs575228859,rs575289316,rs575331102,rs575389028,rs575449997,rs575479068,rs575510890,rs575644525,rs575646899,rs575779571,rs576105387,rs576511237,rs576661483,rs576698669,rs576812668,rs576866624,rs576943598,rs576983094,rs577145634,rs577465925,rs577565787,rs577704843,rs577749180,rs577829735,rs577850829,rs577987707,rs577992645,rs578048729,rs578142143,rs578178830,rs57905758,rs58386249,rs587655151,rs587724794,rs60186308,rs6024830,rs612625,rs61645891,rs62578017,rs6800071,rs7091535,rs711631,rs72940666,rs72940700,rs72988872,rs73004665,rs731780,rs73537817,rs73649119,rs73745603,rs73763140,rs73807288,rs74439275,rs74931541,rs75228237,rs75495911,rs75684840,rs75916620,rs76090393,rs76276097,rs7636273,rs7643344,rs76555332,rs76604555,rs76610571,rs76694677,rs7706648,rs77367826,rs77843628,rs77933492,rs78061564,rs78129540,rs78696943,rs78966757,rs79293617,rs79309835,rs79630317,rs80229094,rs901854,rs9382684,rs9386735,rs9681650,rs9691534	ARID3A,ATG16L1,AURKA,BHLHE40,BTG2,CDK5RAP2,CHSY1,CYB5D1,EHD1,EPB41,EZH2,FAM53B,FOXO3,HFE2,KLF9,LAPTM5,LMNB1,MMACHC,MTOR,PEX3,PIK3CB,RAB43,RFC1,SAR1B,SLC29A1,SPAST,THSD1,WRB,ZNF451,ZZEF1
Mouse Phenotype Single KO	MP:0012762	abnormal alpha-beta T cell morphology	118	3.09176e-60	2.80237e-56	2.37489e-58	1.34844	2281.89	3077	0.0584442	0.0788085	61	3.47001e-06	0.0314522	0.00051561	1.35858	130.283	177	601	0.0440189	0.294509	rs1003533,rs10270083,rs10427181,rs10485454,rs10812374,rs11025542,rs11025543,rs11025544,rs1106853,rs111312624,rs111355132,rs11136254,rs111369758,rs111403414,rs111442887,rs111447710,rs111461292,rs111654480,rs111671836,rs111681589,rs111687137,rs111721253,rs1	ABHD17A,ACP2,ACSL3,AFF1,ALDH2,AP1G1,ARHGEF1,ARID1B,ARID5A,ARMC7,ASXL1,ATF2,ATM,ATP11A,B2M,B4GALNT3,BATF,BCL6,BCLAF1,BHLHE40,BLNK,BMF,CACNB4,CCDC88B,CCND3,CCR7,CD247,CD3D,CD3E,CD44,CD48,CD55,CD83,CD84,CDKAL1,CHD2,CHD9,CISH,CUX1,DAP,DCK,DEF6,DENND4C,DGKZ,DIAPH1,DNAJC11,DOCK2,DOCK8,DUSP5,E2F1,ENC1,EWSR1,EZR,FAM46C,FBF1,GADD45G,GIMAP5,GPR15,GRAP2,HIBADH,HM13,HNRNPLL,ID2,ID3,IER3,IKBKB,IL10,IL15RA,IL17C,IL17RA,IL6ST,INPP1,IRF1,ISG20,ITGAL,ITGAM,KDM7A,KMT2E,LAMA2,LAT,LBR,LCP2,LGALS9,LYPLAL1,MARK2,MCF2L,MCL1,MKRN2,MLEC,MPG,MSI2,MTOR,NCAPH2,NCOA3,NDFIP1,NFATC1,NFE2L2,NFIL3,NFKBIA,NINJ2,NLK,NR3C1,PARD6A,PARL,PIK3CG,PLA2G6,POLB,PRDX1,PRKAB1,PRKCQ,PRMT3,PRR7,PSMB9,PTPRC,RASA3,RFTN1,RGS3,RHOH,RNF10,RNF157,RNF8,RPL22,RRAS,RUNX1,RUNX3,RXRA,S1PR1,SATB1,SCARF1,SERPINB9,SESN1,SETD5,SGMS1,SHARPIN,SIRT1,SLC38A2,SLC39A3,SMAD3,SOCS1,SP3,SPI1,STAT1,STAT4,STAT5B,STAT6,STK17B,STK4,SYK,TAP1,TBC1D22A,TBK1,TCF12,TGFB1,TNFAIP3,TNFRSF21,TNIK,TNIP1,TOM1L2,TP53BP1,TPP2,TRAF3,TRAF3IP3,TRAM2,TRIB2,TRIM56,TRMT2A,TWSG1,TXNIP,UNC13D,USP12,USP42,XRCC6,YDJC,ZBTB16,ZBTB7B,ZNF335,ZNF683
Mouse Phenotype Single KO	MP:0008019	increased liver tumor incidence	119	5.12574e-60	4.64597e-56	3.90418e-58	2.08275	295.763	616	0.00757513	0.0157771	115	0.000180815	1	0.0142514	1.76669	20.3771	36	94	0.008953	0.382979	rs1001179,rs10166844,rs10170646,rs10205182,rs10205331,rs10205410,rs10264261,rs1062372,rs111674405,rs111852050,rs111984155,rs112169350,rs112392126,rs112782813,rs113190522,rs113485489,rs113745031,rs114121489,rs114193043,rs114697876,rs115048936,rs115521862,rs115759259,rs115879327,rs116182120,rs116215032,rs116489573,rs116572350,rs116674724,rs116699466,rs117284965,rs117320742,rs117675733,rs117750251,rs118127667,rs12529169,rs1252960,rs12594852,rs12671856,rs12677296,rs13330724,rs137901691,rs137970201,rs138272224,rs138479873,rs139095202,rs139551714,rs139731824,rs139765413,rs139857084,rs139943389,rs139982558,rs140642115,rs141205742,rs141455639,rs141903748,rs142359995,rs143105372,rs143151480,rs143195059,rs143510676,rs143559923,rs143643847,rs143742353,rs143987320,rs144274171,rs144514861,rs144598921,rs144678364,rs145001576,rs145360388,rs145397436,rs145798395,rs145833637,rs146579223,rs146949455,rs147077107,rs147137287,rs147427087,rs147460044,rs147463204,rs147479948,rs147904077,rs147924495,rs147956822,rs149305485,rs149421951,rs149772663,rs149871009,rs149919825,rs150335320,rs150859643,rs150922542,rs151239869,rs151280301,rs17115938,rs17522918,rs17699164,rs180934786,rs181244023,rs181715030,rs181883359,rs182288821,rs182452581,rs182491461,rs182848403,rs182876500,rs183622764,rs183716829,rs183861712,rs183890852,rs183978339,rs184623247,rs184672765,rs184734532,rs184787190,rs184867596,rs185097051,rs185375174,rs185823447,rs186106725,rs186302588,rs186368206,rs186691467,rs187173169,rs1877420,rs188011290,rs188073629,rs188195149,rs188375222,rs188426222,rs188787135,rs188855328,rs189068595,rs189360061,rs189600409,rs189965160,rs190339623,rs190930703,rs191126356,rs191521289,rs191560525,rs191635633,rs191830557,rs191996378,rs192102697,rs192112113,rs192286047,rs192323461,rs192364804,rs192693593,rs200348640,rs200397675,rs200568693,rs200886591,rs201305201,rs201451985,rs2014531,rs202192133,rs202205589,rs2071476,rs2071477,rs2071480,rs2104015,rs2231913,rs2231914,rs2231915,rs2231917,rs2236207,rs2302336,rs2461641,rs2465910,rs3092847,rs34410991,rs34579616,rs34972832,rs34973804,rs35300161,rs35340144,rs35594166,rs35715760,rs368665129,rs370677326,rs370705310,rs370954871,rs370967757,rs371725785,rs372181136,rs372373398,rs372790147,rs3735296,rs373545622,rs373952489,rs373956597,rs374599606,rs374750579,rs374784974,rs374921871,rs375823704,rs376068536,rs376237718,rs376849971,rs377136690,rs377312461,rs377418266,rs4236273,rs4262234,rs4455200,rs4970987,rs4987882,rs527402648,rs527850560,rs527936873,rs527947257,rs528356901,rs528794054,rs529345347,rs529365723,rs529401299,rs529731800,rs529850630,rs529890302,rs529957919,rs530040785,rs530214792,rs530838895,rs530872470,rs530985319,rs531073902,rs531360278,rs531575965,rs531681140,rs531815289,rs531968042,rs532250114,rs532363873,rs532384445,rs532538712,rs532605252,rs532726390,rs532757185,rs532898301,rs533002441,rs533020422,rs533279332,rs533362974,rs533513781,rs533637285,rs533676677,rs533693133,rs533720876,rs534021623,rs534035908,rs534203636,rs534315746,rs534352505,rs534641320,rs534657069,rs534902802,rs534909121,rs535288225,rs535316021,rs535418043,rs535443001,rs535635125,rs535642130,rs535801748,rs536075429,rs536078799,rs536551405,rs536664991,rs536951646,rs536956356,rs537070335,rs537469996,rs537472945,rs537538096,rs537896245,rs537983097,rs538483945,rs538639103,rs538989322,rs539134331,rs539143061,rs539304587,rs539381664,rs539940178,rs540186278,rs540246010,rs540261948,rs540498176,rs540510076,rs540815556,rs540952586,rs541172511,rs541390605,rs541462983,rs541617330,rs541738177,rs541762846,rs541778274,rs541817080,rs541969602,rs542012299,rs542099748,rs542543590,rs542803093,rs543180116,rs543441644,rs543522040,rs543780235,rs543803078,rs543837698,rs544290546,rs544352725,rs544396061,rs544577471,rs544859462,rs544943929,rs545202900,rs545481940,rs545633055,rs545800291,rs546000097,rs546046200,rs546064453,rs546071067,rs546102695,rs546356163,rs546623784,rs546791393,rs546820976,rs546902897,rs546903442,rs547062660,rs547156678,rs547284196,rs547619601,rs547734161,rs547753685,rs547782157,rs547794275,rs547971468,rs548448478,rs548711494,rs548842612,rs548860952,rs548988644,rs549035995,rs549141848,rs549314029,rs549817819,rs549851571,rs549859697,rs550016259,rs550057607,rs550377449,rs550564556,rs550593763,rs551074251,rs551557607,rs551906610,rs551976813,rs552057209,rs552098765,rs552195161,rs552294612,rs552457903,rs552611730,rs552715826,rs552777933,rs552798819,rs552807987,rs552886516,rs552935774,rs552957498,rs552999174,rs553145341,rs553238518,rs553253224,rs553314888,rs553344441,rs553484242,rs553728383,rs554158692,rs554186280,rs554283324,rs554504473,rs554535958,rs554752233,rs554968782,rs554973406,rs555302461,rs555391000,rs555422359,rs556156518,rs556454943,rs556675403,rs556943212,rs556987944,rs55704283,rs557274317,rs557291504,rs557334280,rs557363233,rs557456742,rs557759807,rs55800631,rs558121044,rs558162573,rs558183032,rs558278035,rs558319832,rs558476150,rs558604955,rs558684857,rs558687865,rs558858793,rs558993329,rs559036254,rs559287620,rs559517413,rs559612771,rs559634583,rs559820704,rs55987239,rs560206617,rs560263758,rs560277846,rs560404368,rs560716421,rs560779006,rs560832536,rs561225950,rs561313905,rs561511055,rs561634647,rs561668754,rs561687698,rs561710619,rs561765367,rs561907725,rs562063608,rs562208802,rs562579320,rs562623616,rs562800874,rs562893844,rs563130860,rs563559702,rs56376659,rs563774327,rs563795659,rs564236450,rs564396919,rs564521907,rs564667858,rs565393463,rs565412918,rs566011847,rs566421881,rs566701510,rs566705210,rs566710684,rs566794813,rs567140031,rs567148754,rs567224778,rs567412425,rs567753620,rs567785458,rs567898431,rs568023969,rs568204272,rs568429719,rs568520500,rs568552984,rs568580175,rs568617623,rs568768267,rs568828861,rs569020057,rs569022341,rs569235583,rs569626049,rs569685036,rs569756300,rs569777988,rs569894367,rs570069612,rs570340590,rs570640019,rs570702543,rs570761385,rs570955111,rs571277834,rs571328110,rs571436887,rs571455034,rs571521676,rs571879858,rs571984317,rs572083075,rs572640017,rs572795110,rs572977589,rs573039624,rs573115925,rs573130068,rs573150008,rs574404216,rs574453728,rs574499271,rs574591264,rs574676415,rs574692243,rs575284678,rs575288905,rs575372701,rs575418214,rs575666923,rs575910476,rs575911412,rs576058755,rs576086845,rs576129857,rs576629071,rs576943598,rs577081446,rs577106453,rs577124339,rs577869506,rs577921677,rs578048729,rs57810131,rs58143357,rs587608836,rs587614735,rs587624643,rs587625871,rs587635482,rs587635829,rs587636012,rs587639967,rs587645416,rs587655151,rs587657528,rs587659396,rs587660061,rs587667154,rs587681176,rs587692934,rs587698544,rs587702871,rs587707247,rs587717369,rs587721552,rs587722777,rs587724032,rs587724794,rs587741662,rs587749004,rs587750520,rs587750728,rs587751238,rs587753453,rs587762606,rs587766590,rs587770030,rs587774166,rs587774377,rs59266851,rs6024830,rs60322671,rs67223538,rs6976537,rs71562659,rs71633591,rs72547501,rs72549111,rs72549112,rs7256801,rs73004665,rs73038464,rs73710377,rs74586530,rs74743058,rs75153967,rs75605040,rs75722420,rs7599241,rs76575464,rs76874305,rs77764049,rs7805888,rs78082529,rs78088149,rs78218036,rs78366360,rs78627433,rs79187710,rs79309835,rs79362607,rs79379002,rs79658013,rs79684007,rs8026333,rs80353219,rs8059260,rs8092862,rs8117178,rs818619,rs818620,rs833392,rs9245,rs9276815	ATM,AURKA,BHLHA15,CAT,CCNDBP1,CERS2,CUL9,FAH,FANCM,FBXO4,GNMT,GTF2IRD1,LZTS1,MAD1L1,MC4R,MZF1,NSMCE2,NUDT1,PINX1,PMS2,PRDX1,PSMB9,PTEN,RANBP2,RASSF5,RBM38,RINT1,SIRT2,SMURF2,SOCS1,SPTBN1,STK11,TP53,TRIM24,TXNIP,UACA
Mouse Phenotype Single KO	MP:0001601	abnormal myelopoiesis	120	8.62619e-60	7.81878e-56	6.51565e-58	1.84501	457.993	845	0.0117302	0.0216422	108	9.34186e-05	0.846747	0.00784025	1.75734	22.7616	40	105	0.00994777	0.380952	rs10270083,rs10504199,rs1065634,rs10835232,rs111237452,rs111423898,rs111442887,rs111447710,rs111884103,rs111896676,rs112279867,rs112998347,rs113112097,rs113189683,rs113256925,rs113334442,rs113745031,rs113774168,rs114044029,rs114217925,rs114516012,rs114541688,rs114866541,rs114954834,rs115403731,rs11545368,rs11545370,rs115622805,rs115701165,rs115781932,rs115877942,rs115906245,rs116070319,rs116218472,rs116465299,rs116711986,rs116768502,rs116799496,rs117202666,rs11726271,rs117638171,rs117663965,rs118096050,rs118127667,rs11905777,rs11985083,rs13343377,rs137952621,rs138058595,rs138060082,rs138117588,rs138232090,rs138584519,rs138672954,rs138787786,rs138831733,rs138976990,rs139203365,rs139384992,rs139392238,rs139637418,rs140114599,rs140158222,rs140244712,rs140543683,rs140604473,rs140674337,rs140796435,rs141055956,rs141074733,rs141140108,rs141158964,rs141243587,rs141251205,rs141619679,rs141716794,rs141862970,rs142095350,rs142553259,rs142698201,rs143146033,rs143322862,rs143474074,rs143559923,rs143572462,rs143668646,rs143716610,rs143771620,rs143805569,rs144119632,rs144271573,rs144515943,rs144800568,rs144878763,rs144923604,rs145096121,rs145143588,rs145244024,rs145246028,rs145255888,rs145272804,rs145530249,rs145660813,rs145810287,rs145833637,rs145833717,rs146037174,rs146045545,rs146317342,rs146607508,rs146673133,rs146949209,rs146949473,rs147137287,rs147242973,rs147409596,rs147487275,rs147601935,rs147630291,rs148152066,rs148182241,rs148186859,rs148257612,rs148324540,rs148425415,rs148563365,rs148564510,rs148777448,rs148920329,rs148961917,rs149015533,rs149766959,rs149896093,rs149957243,rs150436758,rs150519752,rs150569017,rs151000078,rs151037031,rs16922458,rs16930949,rs16996704,rs17103257,rs17515910,rs180983371,rs180989473,rs180992818,rs181079584,rs181431876,rs181588104,rs181624486,rs181932948,rs182112788,rs182164145,rs182394712,rs182605830,rs183046648,rs183111660,rs183510645,rs183623186,rs183630141,rs183651352,rs183796502,rs183890852,rs183896808,rs183996904,rs184008661,rs184125818,rs184287154,rs184327831,rs184381457,rs184429117,rs184548883,rs184814235,rs184897094,rs185242064,rs185396100,rs185601599,rs185637259,rs185639792,rs185683980,rs185731835,rs185899784,rs185907251,rs185936183,rs185979010,rs186033994,rs186041705,rs186073513,rs186168820,rs186231879,rs186587121,rs186781085,rs186957522,rs187003060,rs187048906,rs187144758,rs187218588,rs187581294,rs187603623,rs187915367,rs187999873,rs188075720,rs188092267,rs188103351,rs188224481,rs188284788,rs188401584,rs188697458,rs188904550,rs189061882,rs189187481,rs189257540,rs189297231,rs189366080,rs189447252,rs189565345,rs189719353,rs189752518,rs189846218,rs190022466,rs190166148,rs190335157,rs190778597,rs190930703,rs191221509,rs191241909,rs191370202,rs191678760,rs192298122,rs192331487,rs192489189,rs192533631,rs192556966,rs192558658,rs192614329,rs1926230,rs192637452,rs192644518,rs192693593,rs192856329,rs193117704,rs199637945,rs199929795,rs200604962,rs200704043,rs201477267,rs201889859,rs202060976,rs202207220,rs2231913,rs2231914,rs2231915,rs2231917,rs2242885,rs2273267,rs2299303,rs2299304,rs2834732,rs34331149,rs35481789,rs367602572,rs367886537,rs368514841,rs368522918,rs368816653,rs369536644,rs370059164,rs370109920,rs370797817,rs371020166,rs372081050,rs372140687,rs372265314,rs372541451,rs372666577,rs372911553,rs372948638,rs373024775,rs373430165,rs373537430,rs374107124,rs375895931,rs376237718,rs376576026,rs376675216,rs376758093,rs376763201,rs377135884,rs377289248,rs377464239,rs377496292,rs377511148,rs377700356,rs3796818,rs3809758,rs4063521,rs41409548,rs5029924,rs527246495,rs527300941,rs527490753,rs527544780,rs527724780,rs527754781,rs527940414,rs527978916,rs527982856,rs527985419,rs528356901,rs528421177,rs528509224,rs528519822,rs528589271,rs528597857,rs528797826,rs528957052,rs528958833,rs529016674,rs529407792,rs529696303,rs529898368,rs529978388,rs530035530,rs530144851,rs530191680,rs530210625,rs530214792,rs530320209,rs530744465,rs530844953,rs531142491,rs531144982,rs531193462,rs531300395,rs531344904,rs531616799,rs531697987,rs531915358,rs531916655,rs531958134,rs531968042,rs532209038,rs532441234,rs532695589,rs532921545,rs532927171,rs533027199,rs533164009,rs533402765,rs533828986,rs533911384,rs534054296,rs534293827,rs534463377,rs534512266,rs534518847,rs534634966,rs534708960,rs534915375,rs535100005,rs535137580,rs535299913,rs535375893,rs535407908,rs535479164,rs535554430,rs535644133,rs535644153,rs535770136,rs535880949,rs535905063,rs535964886,rs536426662,rs536496018,rs536658172,rs536756039,rs536911614,rs537004268,rs537042104,rs537311041,rs537322190,rs537355292,rs537484730,rs537690235,rs537853331,rs537973011,rs538054926,rs538151851,rs538211039,rs538369888,rs538518886,rs538598205,rs538675316,rs538688496,rs538840137,rs538854031,rs538897487,rs538913676,rs539038716,rs539099251,rs539175689,rs539535443,rs539790511,rs539808169,rs539812874,rs540016163,rs540019645,rs540216341,rs540434915,rs540478883,rs540606154,rs540722511,rs540956516,rs541012827,rs541194272,rs541285702,rs541399908,rs541476134,rs541526613,rs541575370,rs541615105,rs541692693,rs541840661,rs541994287,rs542253682,rs542274874,rs542603894,rs543200877,rs543228277,rs543240264,rs543646499,rs543739339,rs544006929,rs544046050,rs544153801,rs544182456,rs544345369,rs544543868,rs544577471,rs544708154,rs544737583,rs544980768,rs545048952,rs545091324,rs545107849,rs545140430,rs545150191,rs545196693,rs545212032,rs545369072,rs545531357,rs545660893,rs545668903,rs545685775,rs545784032,rs545849649,rs545943071,rs546283712,rs546308951,rs546314145,rs546688331,rs546710729,rs546748650,rs546803779,rs546878745,rs546886004,rs546962160,rs547156678,rs547166815,rs547313415,rs547406672,rs547506774,rs547603122,rs547712236,rs547734161,rs547782157,rs547906290,rs547915740,rs548405954,rs548718662,rs548730763,rs548731122,rs548934913,rs548984855,rs549204415,rs549283356,rs549309151,rs549353213,rs549493849,rs549514310,rs549639393,rs549701444,rs549747872,rs549774591,rs549820365,rs549998314,rs550248645,rs550382440,rs550474532,rs550536882,rs550564556,rs550620275,rs550719770,rs550769838,rs550782144,rs550849334,rs551081705,rs551123677,rs551297000,rs551708488,rs551778458,rs551828455,rs551870101,rs551943038,rs552717920,rs552741102,rs552797497,rs552981279,rs553055937,rs553205239,rs553310087,rs553344441,rs553362117,rs553662083,rs553710215,rs553714392,rs554121543,rs554282980,rs554487214,rs554850776,rs555106109,rs555120310,rs555205248,rs555245777,rs555246961,rs555273390,rs555332240,rs555488470,rs555525028,rs555626033,rs555636015,rs555673816,rs555767578,rs555789482,rs555826193,rs556039503,rs556115498,rs556117578,rs556143154,rs556244050,rs556313343,rs556590346,rs556591931,rs556679384,rs556811079,rs556906475,rs556944006,rs557022500,rs557029621,rs557175943,rs557225773,rs557249618,rs557251092,rs557329737,rs557348411,rs557612698,rs557709213,rs557718096,rs557843002,rs557944588,rs55800631,rs558172503,rs558337933,rs558415476,rs558427078,rs558481578,rs558502881,rs558573760,rs558657230,rs558662822,rs558673851,rs558717135,rs558731450,rs558865657,rs558970180,rs559213323,rs559287402,rs559647471,rs559805446,rs55987239,rs559952601,rs560094741,rs560246967,rs560277846,rs560311050,rs560317850,rs560323658,rs560347045,rs560373646,rs560437889,rs560455713,rs560492456,rs560594902,rs560650588,rs560661606,rs560779006,rs560820892,rs560970793,rs560977731,rs561028987,rs561110580,rs561286656,rs561305877,rs561409684,rs561520786,rs561598088,rs561606500,rs561716614,rs561765367,rs561981292,rs562039416,rs562252119,rs562307402,rs562349308,rs562536318,rs562614931,rs562826364,rs563251601,rs563323664,rs563361945,rs563367765,rs563630600,rs563754190,rs563761602,rs563875495,rs563929154,rs563953925,rs563967108,rs564027060,rs564073156,rs564152989,rs564185685,rs564396919,rs564404149,rs564552737,rs564916406,rs564936270,rs564976401,rs565110573,rs565317127,rs565336783,rs565403770,rs565412918,rs565484597,rs565696006,rs565756971,rs565908324,rs566025968,rs566102732,rs566141734,rs566155605,rs566167369,rs566236488,rs566599657,rs566766860,rs566815623,rs566840743,rs567106558,rs567153342,rs567214145,rs567224833,rs567244644,rs567280547,rs567323278,rs567391197,rs567583662,rs567834470,rs567850570,rs567898431,rs567977545,rs568017682,rs568203643,rs568535916,rs568695064,rs568743670,rs568828861,rs569020057,rs569063755,rs569110331,rs569210714,rs569582980,rs569702823,rs569849575,rs569910984,rs569956942,rs570056176,rs570160127,rs570237958,rs570315936,rs570765172,rs570980687,rs571169248,rs571247263,rs571269252,rs571360050,rs571775900,rs571872283,rs572329478,rs572372243,rs572687230,rs572753075,rs572842874,rs572851099,rs572867767,rs573171630,rs573256743,rs573445765,rs573547258,rs573715424,rs573746256,rs573758851,rs574029096,rs574048812,rs574076262,rs574142172,rs574189867,rs574202318,rs574228402,rs574283929,rs574310809,rs574363373,rs574475455,rs57457493,rs574641319,rs574715468,rs574737073,rs574839789,rs574847446,rs574931896,rs575206756,rs575282802,rs575283626,rs575352307,rs575375236,rs575574795,rs575625214,rs575910476,rs576017815,rs576029239,rs576048204,rs576142923,rs576150009,rs576233991,rs576251310,rs576298322,rs576334899,rs576345159,rs576679205,rs576818491,rs577433438,rs577445625,rs577453224,rs577559701,rs577643279,rs577667747,rs577972228,rs578078183,rs578164252,rs578217399,rs578223234,rs578226146,rs57905758,rs58255403,rs58805176,rs60534074,rs6059983,rs6059984,rs6060262,rs6060263,rs6060295,rs6060296,rs6060297,rs6120700,rs61436305,rs61650587,rs61758211,rs6466035,rs6694035,rs6776694,rs6831101,rs6945725,rs6961094,rs6961254,rs7157193,rs7207492,rs72666636,rs72738007,rs72738008,rs72738009,rs7276825,rs72813980,rs72952299,rs72952301,rs73169632,rs73197347,rs73375378,rs73598492,rs73717961,rs73717962,rs73888339,rs73900579,rs73904231,rs73913144,rs73913145,rs74033284,rs74134761,rs74418200,rs75375644,rs75618370,rs75631801,rs75889122,rs76228874,rs76281523,rs76691544,rs77093023,rs77367086,rs77835451,rs77912091,rs780654,rs79162245,rs79344882,rs79529493,rs80031086,rs80089776,rs80162919,rs80173192,rs80350541,rs8453,rs887731,rs887732,rs887733,rs887734,rs9292112,rs9724615	ADAM17,ASXL1,BNIP3L,CBFA2T3,CEBPE,CUX1,FBXO4,FES,HHEX,HMGA1,ID1,IL10,IL17RA,IL6ST,INPP5D,KMT2A,KMT2E,LBR,LYN,MYH9,MZF1,NDST2,NFKBIA,NLK,NRAS,PTPN11,PTPRC,RAC2,RUNX1,S1PR4,SH2B3,SIGLEC6,SLC29A3,SPI1,ST6GAL1,STAT5A,STIM1,TET2,TNFAIP3,WDR1
Mouse Phenotype Single KO	MP:0011459	increased urine chloride ion level	121	9.57738e-60	8.68094e-56	7.17433e-58	6.51495	19.8006	129	0.000507136	0.00330396	5541	0.858453	1	1	0.576629	1.73422	1	8	0.000248694	0.125	rs10496573,rs111357958,rs111741835,rs114408261,rs115435830,rs116768084,rs117072693,rs117395952,rs138830428,rs142168851,rs143596327,rs144448852,rs145446412,rs145912024,rs146108216,rs146450524,rs148828161,rs148852861,rs149357866,rs150222516,rs180865344,rs183655165,rs184714197,rs184939100,rs185410979,rs185470445,rs186743380,rs187757075,rs188343279,rs189825056,rs190164088,rs191916413,rs192603981,rs192674805,rs192785217,rs367638364,rs370015317,rs370715569,rs374299350,rs376053483,rs377619732,rs527531050,rs528452342,rs529493609,rs529832152,rs530177951,rs531079609,rs532435169,rs532539921,rs532914111,rs533238964,rs533422367,rs533487249,rs534041784,rs534104465,rs536019130,rs537056485,rs537498090,rs537888709,rs538424742,rs539255880,rs540477004,rs541672380,rs542354051,rs543891782,rs544147694,rs544312701,rs544511887,rs544625845,rs544898312,rs545305451,rs545636183,rs546458267,rs546680447,rs547536269,rs548176558,rs548341094,rs549662600,rs550791516,rs551370385,rs552492132,rs552782480,rs553096682,rs555722192,rs556643144,rs557186710,rs558667045,rs559979281,rs560007994,rs560345484,rs561005997,rs561287137,rs561710506,rs562809333,rs563037982,rs564290155,rs564978047,rs566081734,rs566207399,rs566690861,rs566754247,rs567684220,rs570265345,rs572378395,rs572870823,rs572917990,rs575472572,rs575741414,rs576926391,rs576987062,rs577157886,rs72969386,rs72969388,rs72969389,rs72969391,rs73950985,rs73950986,rs74330734,rs74516896,rs74790826,rs74982512,rs75158708,rs76155351,rs76561851,rs77516008,rs79645684,rs80023116,rs80047862,rs9678017	TFCP2L1
Mouse Phenotype Single KO	MP:0012763	abnormal alpha-beta T cell number	122	1.32351e-59	1.19963e-55	9.83304e-58	1.38332	1903.39	2633	0.0487498	0.0674367	55	2.8005e-06	0.0253837	0.000461522	1.39956	108.605	152	501	0.0378015	0.303393	rs1003533,rs10485454,rs10812374,rs11025542,rs11025543,rs11025544,rs1106853,rs111312624,rs11136254,rs111369758,rs111403414,rs111461292,rs111654480,rs111671836,rs111687137,rs111721253,rs111735136,rs111735683,rs11175398,rs11183482,rs111881390,rs111949570,rs111984155,rs112056476,rs112220102,rs11248850,rs112515469,rs112589544,rs112602919,rs112722984,rs112770259,rs112883006,rs112928460,rs112992687,rs113006310,rs113040364,rs113111129,rs113256925,rs113292531,rs113374758,rs113385273,rs113422513,rs113630792,rs113675606,rs113887634,rs113972290,rs114069933,rs114106966,rs114121489,rs114151403,rs114199079,rs114200480,rs114286466,rs114321702,rs114326476,rs114363896,rs114545312,rs114614929,rs114627393,rs114729974,rs114760932,rs114833608,rs114896586,rs114901994,rs114904597,rs115006957,rs115048936,rs115052550,rs115057275,rs115154525,rs115212004,rs115282751,rs115315909,rs115387811,rs115451608,rs115521862,rs115700353,rs115701165,rs115766377,rs115767871,rs115781932,rs115793054,rs115805613,rs115812556,rs115823750,rs115830294,rs115855885,rs115923254,rs115958927,rs115971816,rs116004300,rs116005316,rs116038597,rs116092231,rs116135012,rs116169212,rs116182120,rs116215846,rs116267561,rs116401170,rs116433151,rs116448199,rs116470308,rs116493248,rs116500971,rs116530988,rs116537481,rs116803019,rs116858367,rs116924074,rs116969442,rs116982615,rs116983166,rs116985629,rs11703936,rs117076568,rs11714054,rs117164756,rs117284965,rs117315785,rs117317477,rs117372700,rs117420574,rs117451609,rs117458426,rs117615684,rs117675733,rs117750251,rs117815945,rs117822089,rs117874319,rs117946524,rs117963737,rs118038913,rs118087945,rs118172596,rs11865131,rs11884138,rs11894331,rs11923462,rs12062342,rs12261332,rs12343940,rs12489120,rs12630368,rs1264332,rs12722531,rs13006360,rs13017115,rs1332495,rs13330724,rs13377487,rs13411353,rs137900312,rs137901691,rs137952674,rs137980684,rs138000159,rs138045595,rs138084134,rs138111372,rs138117588,rs138192540,rs138232090,rs138239588,rs138301758,rs138355198,rs138408902,rs138411078,rs138616603,rs138676617,rs138805552,rs138810626,rs138831733,rs138900406,rs138944049,rs138977942,rs138986970,rs139194693,rs139226947,rs139229598,rs139352433,rs139429893,rs139479519,rs139626805,rs139629972,rs139637418,rs139719859,rs139752915,rs139755499,rs139778051,rs139784508,rs139796758,rs139826657,rs139841965,rs139857084,rs139982558,rs140076702,rs140158659,rs140295334,rs140343803,rs140392095,rs140422043,rs140444524,rs140510252,rs140536253,rs140546105,rs140567089,rs140636973,rs1406713,rs1406714,rs140674337,rs140796435,rs140898145,rs140948328,rs141116149,rs141140108,rs141251205,rs141259370,rs141261806,rs141273004,rs141305100,rs141360470,rs141400001,rs141417743,rs141497708,rs141648589,rs141686988,rs141862970,rs141980628,rs142047307,rs142105762,rs142194100,rs142223690,rs142297815,rs142327301,rs142359995,rs142385339,rs142429850,rs142430396,rs142478061,rs142479605,rs142487079,rs142609734,rs142632763,rs142655199,rs142698201,rs142735290,rs142782895,rs142851211,rs143047764,rs143105372,rs143145928,rs143195059,rs143219772,rs143222957,rs143231068,rs143248485,rs143616508,rs143668646,rs143679215,rs143691701,rs143718904,rs143740826,rs143771620,rs143799489,rs143821405,rs143864524,rs143925715,rs143937347,rs1439619,rs143981377,rs143987320,rs143997739,rs144023410,rs144157718,rs144271573,rs144318077,rs144326548,rs144356487,rs144467303,rs144511634,rs144632154,rs144663776,rs144860103,rs144878763,rs144909632,rs144923604,rs144928218,rs144950436,rs144984712,rs145096121,rs145118718,rs145124788,rs145150451,rs145220200,rs145246028,rs145313921,rs145321022,rs145334150,rs145397436,rs145433706,rs145573129,rs145632952,rs145686607,rs145703823,rs145707875,rs145741752,rs145887631,rs145945698,rs145993129,rs146028585,rs146045545,rs146219893,rs146230832,rs146305339,rs146480009,rs146496517,rs146523846,rs146579223,rs146734403,rs146760217,rs146840558,rs146852388,rs146871918,rs146881842,rs146928428,rs146949473,rs146969831,rs146996627,rs147078538,rs147084990,rs147139228,rs147141110,rs147266474,rs147298022,rs147330093,rs147378869,rs147409596,rs147410352,rs147460044,rs147503282,rs147524539,rs147630291,rs147700853,rs147792768,rs147797187,rs147805729,rs147836329,rs147862909,rs147889138,rs147979054,rs148149256,rs148179248,rs148182241,rs148196646,rs148247463,rs148257612,rs148270805,rs148278529,rs148288267,rs148334239,rs148342996,rs148377984,rs148449635,rs148463374,rs148486721,rs148546278,rs148591721,rs148596501,rs148615128,rs148746986,rs148759373,rs148768636,rs148777448,rs148818187,rs148818940,rs148867107,rs148920329,rs148961917,rs148973802,rs149020811,rs149050809,rs149078837,rs149108953,rs149115058,rs149249716,rs149309332,rs149339023,rs149385056,rs149415390,rs149510423,rs149660542,rs149702,rs149718468,rs149772663,rs149785459,rs149793362,rs149872524,rs149879406,rs149896093,rs149937927,rs149952950,rs149957243,rs149981135,rs149994465,rs149998554,rs150019109,rs150022047,rs150107397,rs150179957,rs150190392,rs150228231,rs150233113,rs150338858,rs150430888,rs150433200,rs150436758,rs150452565,rs150569017,rs150593366,rs150618878,rs150646384,rs150772523,rs150853181,rs150944240,rs150951403,rs150995731,rs151000078,rs151016808,rs151037031,rs151095367,rs151101386,rs151110464,rs151192408,rs151203788,rs151239869,rs151251189,rs151271731,rs1523469,rs16828576,rs16874262,rs17027478,rs17030584,rs17103257,rs17522805,rs17522918,rs17551500,rs17586314,rs17728260,rs177510,rs180694663,rs180745130,rs180745376,rs180801996,rs180814798,rs180818396,rs180869151,rs180951246,rs180964470,rs180983371,rs181079087,rs181080984,rs181081167,rs181146273,rs181244023,rs181249140,rs181251708,rs181257678,rs181262026,rs181263004,rs181334463,rs181515101,rs181563250,rs181585288,rs181624486,rs181705563,rs181706040,rs181857491,rs181894677,rs181932948,rs182151083,rs182169806,rs182176327,rs182208219,rs182233626,rs182268472,rs182284848,rs182369609,rs182392870,rs182394712,rs182395677,rs182398641,rs182427807,rs182452581,rs182491461,rs182497773,rs182609905,rs182654209,rs182673391,rs182701339,rs182707065,rs182742205,rs182866982,rs182922469,rs182927801,rs182928786,rs183103813,rs183111660,rs183117273,rs183145781,rs183191215,rs183201814,rs183340745,rs183364332,rs183374691,rs183428165,rs183468820,rs183510645,rs183517463,rs183622764,rs183623186,rs183641106,rs183651352,rs183716829,rs183748237,rs183830794,rs183887508,rs183913058,rs183982090,rs184021716,rs184023624,rs184074317,rs184287154,rs184327831,rs184335688,rs184372026,rs184522190,rs184534696,rs184595808,rs184612357,rs184701916,rs184712747,rs184787190,rs184804741,rs184806684,rs184859413,rs184901761,rs185095556,rs185185288,rs185189174,rs185237854,rs185241253,rs185242064,rs185310149,rs185350194,rs185350789,rs185383050,rs185396100,rs185472796,rs185546762,rs185623706,rs185638777,rs185640094,rs185763468,rs185770729,rs185817628,rs185855438,rs185874637,rs186049960,rs186062556,rs186063897,rs186114564,rs186153513,rs186164531,rs186168707,rs186168820,rs186273749,rs186368206,rs186396326,rs186410648,rs186488296,rs186671863,rs186819864,rs186857222,rs186869117,rs186916174,rs186957522,rs186957769,rs186981573,rs186987247,rs187003060,rs187024800,rs187043976,rs187052450,rs187079942,rs187100219,rs187134041,rs187185470,rs187197137,rs187251180,rs187362558,rs187404325,rs187499175,rs187515788,rs187518625,rs187527065,rs187569064,rs187617079,rs187624953,rs187749038,rs187752641,rs187754976,rs187887811,rs187967938,rs187999873,rs188075720,rs188092267,rs188103351,rs188120126,rs188157810,rs188195149,rs188222791,rs188227309,rs188251538,rs188284788,rs188292887,rs188321158,rs188328631,rs188349117,rs188380362,rs188401584,rs188426222,rs188484237,rs188512050,rs188527709,rs188547909,rs188608535,rs1887370,rs188769518,rs188780220,rs188786863,rs188839073,rs188954031,rs188971603,rs189061882,rs189100042,rs189112151,rs189187481,rs189223371,rs189234762,rs189241881,rs189267426,rs189292405,rs189297231,rs189366080,rs189600354,rs189614835,rs189656980,rs189719353,rs189733925,rs189766362,rs189776026,rs189778702,rs189780791,rs189985622,rs189997951,rs190038701,rs190090514,rs190202014,rs190231246,rs190252858,rs190286229,rs190290238,rs190317390,rs190323609,rs190406461,rs190708150,rs190713642,rs190741200,rs190742658,rs190778597,rs190867146,rs190872712,rs190914482,rs190936198,rs191126356,rs191164205,rs191221509,rs191370202,rs191374664,rs191394864,rs191397087,rs191403278,rs191425448,rs191560525,rs191583722,rs191612628,rs191647350,rs191667775,rs191678760,rs191785439,rs191812765,rs191817230,rs191851732,rs191899602,rs191966406,rs191996378,rs192056508,rs192086766,rs192110554,rs192115704,rs192117575,rs192151310,rs192158049,rs192230132,rs192242961,rs192245669,rs192252196,rs192298122,rs192302029,rs192312048,rs192323461,rs192427805,rs192489189,rs192528497,rs192533631,rs192614290,rs192622793,rs1926230,rs192629680,rs192644518,rs192668130,rs192764260,rs192837552,rs192865756,rs192882966,rs192897815,rs192982863,rs192984272,rs192989189,rs193110688,rs193121146,rs193126935,rs193217475,rs193233027,rs193270719,rs1984626,rs199721908,rs199817434,rs199849139,rs200249229,rs200327825,rs200562410,rs200854366,rs200894138,rs200972856,rs201174486,rs201628446,rs201919215,rs202026924,rs202060976,rs202206021,rs2071476,rs2071477,rs2071480,rs2167079,rs2195995,rs2217675,rs2217899,rs2233286,rs2241715,rs2241718,rs2241719,rs2242885,rs2270678,rs2270679,rs2295441,rs2297195,rs2299025,rs2299303,rs2299304,rs2394443,rs2410859,rs2472788,rs2564974,rs2600182,rs2626533,rs267926,rs268228,rs268229,rs2706385,rs2737821,rs2742946,rs2746644,rs2782842,rs2834732,rs28371586,rs2948542,rs304060,rs3092847,rs34129849,rs34173062,rs34410991,rs34488029,rs34684247,rs34694719,rs34734241,rs34972832,rs35300161,rs35318502,rs35715760,rs35731643,rs35995735,rs367792590,rs367999401,rs368125866,rs368242178,rs368258140,rs368319321,rs368412733,rs368809120,rs368879414,rs368902100,rs369086013,rs369395914,rs369548173,rs369707610,rs369946413,rs369958455,rs370062315,rs370497337,rs370905105,rs370954871,rs370969557,rs371097522,rs371201617,rs371215405,rs371305394,rs371377637,rs371500914,rs371658647,rs371836569,rs372140687,rs372151520,rs372195361,rs372487946,rs372725006,rs372948638,rs373064021,rs373078888,rs373143313,rs373271896,rs373614009,rs373746195,rs373792205,rs373875345,rs373935506,rs3740053,rs374024961,rs374564120,rs374630469,rs3747091,rs3747093,rs374799072,rs375024063,rs375164925,rs375336780,rs375375246,rs375386366,rs375419514,rs375892047,rs376007904,rs376417720,rs376418017,rs376500242,rs376747443,rs376898135,rs377056142,rs377105442,rs377418266,rs377740892,rs3792498,rs3805003,rs3806676,rs3828372,rs3829984,rs3893328,rs3936214,rs41275182,rs41303289,rs41409548,rs4436654,rs4451042,rs45482297,rs4711414,rs4766897,rs4782306,rs4782307,rs4782387,rs4782388,rs4807162,rs484943,rs4853694,rs4935173,rs4936428,rs4958436,rs4987882,rs5029924,rs527257278,rs527284169,rs527347424,rs527358166,rs527376043,rs527404825,rs527582321,rs527582737,rs527643809,rs527724780,rs527742180,rs527744783,rs527785212,rs527947257,rs527954698,rs528044238,rs528052706,rs528068885,rs528092278,rs528113285,rs528129588,rs528181551,rs528239630,rs528263343,rs528272263,rs528317057,rs528344816,rs528371032,rs528410693,rs528483028,rs528483237,rs528484701,rs528490929,rs528509245,rs528521592,rs528599170,rs528603632,rs528640111,rs528658421,rs528730008,rs528765875,rs528773813,rs528836695,rs528844647,rs528870061,rs528958833,rs528961726,rs529013612,rs529016674,rs529041837,rs529123491,rs529150672,rs529153286,rs529193333,rs529296422,rs529407792,rs529415869,rs529451599,rs529522646,rs529534775,rs529538836,rs529619143,rs529664482,rs529670155,rs529677215,rs529696303,rs529805088,rs529870306,rs529870768,rs529873540,rs529873920,rs529887043,rs529925692,rs529931667,rs529939787,rs529978388,rs529991561,rs529994177,rs530026028,rs530035530,rs530064603,rs530093041,rs530100502,rs530130694,rs530191680,rs530200577,rs530247579,rs530320209,rs530421588,rs530486175,rs530542196,rs530544574,rs530590166,rs530590706,rs530592988,rs530638587,rs530655413,rs530675445,rs530748113,rs530834605,rs530847004,rs530855569,rs530884834,rs530899460,rs530939990,rs530985319,rs530998676,rs531034988,rs531082043,rs531121655,rs531144982,rs531159140,rs531174704,rs531215473,rs531243977,rs531315562,rs531319660,rs531344904,rs531462566,rs531565064,rs531675222,rs531685144,rs531697987,rs531734600,rs531744841,rs531819099,rs531867243,rs531905513,rs531910590,rs531958134,rs531977776,rs531980802,rs532038341,rs532051230,rs532103889,rs532106013,rs532189839,rs532207591,rs532209038,rs532232208,rs532273404,rs532276169,rs532342855,rs532354280,rs532464136,rs532519657,rs532529556,rs532561099,rs532587388,rs532694467,rs532701,rs532723780,rs532761908,rs532767606,rs532847999,rs532868763,rs532872223,rs532898301,rs532907382,rs532999205,rs533011975,rs533035157,rs533045373,rs533073752,rs533111994,rs533114916,rs533227135,rs533279332,rs533284097,rs533303665,rs533332308,rs533420528,rs533444172,rs533481746,rs533580801,rs533603896,rs533675322,rs533729519,rs533770421,rs533815626,rs533828986,rs533878957,rs533897739,rs533906006,rs533959654,rs534021623,rs534054296,rs534070851,rs534079732,rs534091575,rs534094946,rs534140514,rs534226177,rs534379370,rs534394106,rs534436520,rs534439620,rs534656246,rs534664875,rs534700773,rs534793255,rs534813857,rs534821261,rs534849009,rs534876080,rs534883481,rs534906149,rs534915375,rs534966263,rs535004287,rs535064573,rs535166457,rs535201234,rs535210011,rs535234035,rs535245250,rs535253988,rs535288225,rs535305694,rs535343607,rs535375893,rs535402188,rs535407908,rs535413588,rs535459183,rs535532913,rs535590178,rs535642130,rs535644133,rs535723277,rs535755038,rs535758742,rs535761501,rs535812981,rs535866499,rs535895330,rs535897730,rs535902168,rs535902508,rs535942577,rs535947331,rs536078799,rs536174885,rs536248112,rs536271690,rs536285504,rs536331889,rs536358895,rs536462632,rs536504708,rs536519062,rs536533804,rs536538780,rs536596485,rs536658172,rs536733560,rs536757571,rs536801980,rs536821875,rs536822353,rs536830501,rs536851373,rs536864738,rs536931589,rs536944787,rs536979334,rs537036375,rs537048118,rs537054431,rs537095485,rs537129657,rs537209236,rs537211827,rs537238146,rs537246829,rs537264992,rs537292675,rs537305025,rs537346348,rs537445030,rs537469996,rs537476081,rs537477864,rs537584968,rs537690235,rs537759087,rs537771190,rs537819280,rs537853331,rs537896245,rs537918045,rs537966483,rs537973347,rs537983097,rs538030851,rs538034968,rs538054926,rs538055133,rs538064653,rs538093955,rs538143426,rs538158650,rs538159041,rs538192666,rs538198348,rs538268349,rs538273251,rs538278539,rs538369888,rs538413538,rs538418462,rs538449019,rs538465717,rs538594185,rs538633645,rs538675316,rs538680448,rs538717924,rs538728803,rs538821696,rs538897487,rs538908703,rs538922487,rs538934163,rs538939802,rs538946527,rs539033015,rs539064967,rs539078557,rs539131818,rs539138034,rs539170173,rs539226917,rs539279293,rs539328099,rs539328901,rs539334267,rs539342296,rs539356130,rs539395809,rs539401887,rs539423284,rs539427810,rs539453214,rs539547885,rs539563619,rs539646375,rs539672515,rs539732200,rs539755052,rs539758108,rs539762881,rs539765698,rs539766509,rs539790511,rs539882895,rs539922392,rs539999300,rs540053272,rs540106605,rs540136351,rs540144373,rs540169430,rs540201631,rs540224708,rs540229514,rs540233562,rs540335346,rs540342891,rs540398380,rs540412614,rs540434915,rs540436422,rs540458240,rs540477535,rs540500779,rs540509210,rs540551808,rs540575612,rs540581452,rs540616287,rs540650186,rs540658643,rs540683723,rs540722511,rs540723803,rs540737637,rs540739755,rs540783087,rs540798479,rs540820214,rs540825688,rs540919202,rs540956516,rs540967385,rs540974593,rs541030351,rs541058086,rs541198732,rs541236052,rs541311170,rs541405688,rs541458591,rs541478708,rs541526613,rs541615105,rs541657469,rs541659305,rs541692693,rs541713543,rs541714673,rs541738863,rs541753514,rs541829513,rs541840661,rs541841124,rs541883824,rs541887951,rs541896304,rs541926271,rs541949176,rs541979346,rs541993596,rs542012299,rs542064668,rs542066748,rs542097121,rs542102483,rs542143089,rs542166782,rs542211377,rs542233360,rs542274874,rs542304793,rs542341760,rs542388263,rs542392281,rs542404403,rs542461746,rs542468329,rs542488958,rs542529636,rs542559056,rs542616002,rs542627900,rs542667774,rs542838016,rs542861676,rs542862052,rs542885289,rs542887897,rs542890627,rs542951688,rs542964584,rs543014689,rs543018416,rs543053868,rs543066372,rs543080468,rs543342726,rs543374092,rs543394021,rs543466372,rs543469990,rs543517825,rs543525300,rs543528729,rs543569232,rs543569985,rs543617521,rs543680350,rs543734668,rs543749547,rs543785229,rs543830124,rs543918131,rs543943767,rs543993194,rs543998979,rs544000427,rs544046050,rs544074757,rs544100045,rs544146085,rs544167106,rs544182456,rs544184620,rs544188270,rs544239057,rs544270485,rs544286264,rs544352725,rs544362346,rs544372173,rs544380963,rs544385704,rs544436556,rs544442723,rs544451034,rs544498667,rs544511526,rs544539729,rs544562346,rs544611384,rs544734823,rs544788651,rs544864755,rs544866243,rs544885397,rs544921366,rs544931482,rs545051711,rs545062540,rs545152513,rs545196059,rs545235048,rs545253816,rs545277166,rs545327535,rs545365489,rs545439217,rs545443657,rs545475272,rs545480209,rs545488280,rs545498995,rs545579352,rs545633055,rs545634674,rs545635107,rs545660017,rs545685775,rs545746890,rs545748258,rs545773008,rs545786861,rs545812922,rs545814005,rs545849649,rs545872197,rs545908145,rs546004349,rs546068183,rs546076920,rs546101772,rs546135382,rs546194807,rs546234184,rs546238602,rs546282021,rs546283712,rs546292407,rs546308951,rs546346203,rs546356163,rs546363103,rs546364231,rs546372632,rs546495414,rs546524940,rs546545117,rs546587384,rs546597742,rs546667362,rs546680997,rs546688331,rs546801623,rs546803779,rs546855778,rs546878745,rs546954258,rs547038532,rs547046892,rs547059584,rs547255962,rs547261169,rs547305537,rs547317705,rs547349478,rs547396686,rs547463177,rs547475560,rs547498906,rs547506774,rs547548832,rs547576745,rs547586633,rs547589418,rs547603122,rs547609968,rs547642697,rs547712236,rs547721835,rs547836159,rs547859371,rs547873816,rs547881921,rs547888872,rs547925693,rs547992395,rs548004184,rs548027504,rs548040535,rs548163667,rs548168394,rs548171406,rs548188026,rs548201576,rs548211850,rs548212479,rs548219303,rs548265616,rs548283789,rs548350302,rs548413349,rs548438495,rs548441961,rs548469446,rs548481273,rs548495191,rs548501484,rs548539082,rs548540032,rs548544203,rs548684687,rs548698006,rs548718662,rs548797036,rs548840623,rs549004344,rs549045460,rs549141848,rs549184113,rs549204415,rs549333738,rs549347877,rs549359720,rs549433732,rs549445771,rs549514310,rs549573211,rs549582017,rs549595103,rs549651631,rs549697816,rs549774591,rs549792997,rs549817819,rs549851571,rs549857548,rs549885107,rs549950074,rs549976877,rs549983701,rs550016259,rs550074619,rs550127988,rs550133002,rs550136581,rs550274572,rs550334662,rs550358328,rs550402339,rs550474532,rs550488156,rs550507906,rs550536882,rs550557186,rs550558949,rs550560801,rs550573684,rs550732869,rs550757946,rs550758540,rs550769838,rs550782144,rs550784432,rs550790780,rs550804651,rs550844124,rs550865615,rs550908355,rs550914664,rs550936849,rs551060560,rs551102880,rs551123677,rs551146162,rs551167809,rs551246648,rs551262703,rs551331095,rs551335365,rs551515778,rs551560502,rs551564566,rs551604833,rs551677991,rs551781865,rs551784450,rs551805284,rs551814160,rs551849098,rs551898887,rs551917181,rs551975219,rs551976813,rs551997723,rs552057209,rs552093653,rs552098765,rs552118950,rs552124689,rs552151434,rs552156511,rs552196923,rs552217307,rs552252579,rs552272972,rs552357918,rs552391590,rs552416136,rs552427994,rs552450873,rs552541621,rs552563170,rs552673784,rs552675810,rs552694333,rs552717920,rs552741313,rs552766977,rs552791701,rs552791857,rs552797497,rs552832579,rs552857102,rs552896558,rs552901534,rs552924026,rs552936389,rs552959899,rs552976697,rs552981073,rs552995093,rs553022608,rs553026793,rs553061820,rs553083025,rs553091119,rs553096244,rs553109034,rs553125630,rs553185573,rs553193677,rs553217883,rs553221104,rs553284050,rs553286636,rs553297453,rs553298523,rs553302598,rs553404592,rs553448504,rs553496796,rs553517359,rs553593667,rs553701040,rs553714392,rs553754626,rs553771219,rs553860700,rs553974253,rs553998996,rs554003729,rs554061521,rs554080611,rs554102726,rs554127010,rs554130194,rs554158692,rs554186843,rs554346604,rs554397919,rs554451209,rs554596097,rs554615925,rs554643640,rs554683922,rs554740811,rs554748432,rs554753014,rs554793302,rs554840586,rs554875336,rs554900747,rs554924896,rs554972831,rs554989540,rs554999898,rs555106109,rs555115050,rs555121436,rs555201870,rs555270652,rs555273390,rs555327267,rs555391000,rs555465023,rs555499015,rs555500345,rs555504605,rs555509273,rs555525028,rs555539145,rs555576543,rs555585297,rs555651173,rs555687649,rs555710258,rs555766374,rs555767475,rs555793100,rs555819187,rs555907731,rs555916462,rs555919201,rs556015637,rs556039503,rs556076914,rs556134260,rs556175929,rs556185973,rs556254444,rs556306593,rs556313343,rs556330548,rs556337740,rs556355101,rs556373153,rs556429852,rs556454042,rs556481651,rs556507924,rs556524230,rs556546750,rs556557743,rs556591721,rs556602999,rs556608278,rs55662035,rs556638729,rs556675403,rs556688843,rs556722810,rs556757968,rs556775885,rs556784469,rs556801084,rs556863810,rs556943212,rs556952227,rs557022500,rs557028243,rs55704283,rs557045766,rs557060073,rs55706833,rs557072131,rs557114198,rs557133239,rs557146161,rs557175943,rs557202679,rs557218602,rs557225773,rs557247518,rs557281536,rs557323210,rs557329737,rs557341341,rs557348411,rs557363233,rs557367882,rs557374528,rs55738776,rs557416551,rs557456742,rs557475555,rs557511032,rs557720774,rs557759807,rs557796273,rs557949416,rs557961340,rs557982709,rs558018788,rs558112938,rs558171088,rs558171682,rs558172503,rs558262249,rs558275388,rs558321049,rs558408581,rs558481578,rs558542869,rs558615204,rs558729334,rs558797628,rs558799860,rs558865657,rs558936048,rs558970180,rs559001796,rs559090321,rs559134587,rs559213323,rs559249922,rs559264265,rs559282562,rs559308753,rs559327593,rs559380649,rs559478876,rs559494564,rs559497900,rs559501704,rs559511625,rs559517413,rs559529350,rs559595741,rs559597428,rs559718630,rs559771438,rs559788100,rs559809687,rs559819932,rs559820704,rs559837969,rs559894276,rs55993826,rs559979485,rs560005478,rs560026748,rs560035440,rs560039809,rs560113865,rs560246967,rs560262286,rs560325922,rs560390545,rs560417970,rs560437889,rs560459484,rs560476803,rs560550858,rs560640835,rs560646025,rs560653249,rs560656119,rs560661606,rs560708826,rs560730038,rs560822757,rs560850109,rs560867257,rs560875105,rs560875331,rs560948944,rs560970793,rs560995890,rs561021406,rs561064949,rs561083331,rs561108733,rs561110580,rs561132181,rs561153102,rs561228463,rs561234600,rs561241633,rs561285913,rs561286656,rs561290384,rs561300107,rs561305681,rs561305877,rs56144875,rs561453121,rs561492107,rs561520786,rs56155384,rs561557457,rs561598088,rs561608453,rs561634647,rs561681786,rs561730708,rs561741932,rs561826738,rs561864118,rs561879621,rs561907725,rs561913073,rs562039416,rs56204359,rs562063556,rs562116243,rs562134546,rs562159033,rs562161469,rs562216964,rs562262723,rs562290666,rs562325896,rs562349308,rs562370884,rs56237097,rs562407609,rs562453120,rs562465994,rs562568336,rs562613336,rs562630531,rs56263379,rs562653755,rs562658013,rs562689609,rs562731159,rs562837702,rs562841663,rs562898578,rs562909487,rs563013506,rs563032550,rs563041692,rs563042084,rs563063207,rs563077971,rs563099971,rs563114449,rs563130860,rs56316314,rs563290060,rs563302172,rs563361945,rs563380726,rs563454166,rs563456689,rs563462994,rs563470485,rs563498882,rs563523207,rs563528580,rs563543601,rs563544072,rs56354795,rs563580308,rs563629938,rs563630600,rs563655970,rs563685306,rs563766552,rs56376659,rs563774327,rs563819504,rs563832605,rs563862556,rs563882492,rs563930317,rs564027060,rs564074473,rs564152989,rs564165881,rs564231557,rs564262077,rs564278206,rs564288975,rs564356750,rs564397565,rs564417091,rs564418828,rs564433228,rs564478235,rs564521907,rs564530385,rs564581237,rs564614910,rs564643514,rs564660456,rs564776067,rs564857425,rs564901293,rs564916406,rs565000148,rs565018599,rs565049062,rs565078395,rs565096646,rs565110573,rs565142182,rs565146215,rs565222621,rs565226400,rs565252002,rs565267828,rs565289294,rs565336783,rs565365822,rs565386043,rs565428454,rs565479250,rs565484597,rs565500490,rs565513200,rs565563131,rs565571945,rs565624335,rs565657806,rs565691790,rs565696006,rs565697211,rs565718369,rs565763084,rs565783943,rs565854446,rs565882582,rs565908324,rs565974802,rs565977753,rs566026790,rs566081368,rs566088230,rs566102732,rs566141704,rs566141734,rs566167369,rs566197408,rs566207293,rs566319645,rs566332867,rs566352552,rs566362466,rs566382188,rs566395749,rs566421881,rs566455261,rs566579201,rs566583671,rs566639129,rs566701510,rs566715910,rs566722352,rs566766860,rs566792396,rs566798246,rs566806464,rs566854792,rs566911436,rs566996179,rs566999253,rs567074162,rs567113209,rs567224778,rs567224833,rs567247141,rs567323278,rs567373802,rs567486218,rs567570739,rs567591869,rs567640156,rs567824024,rs567886302,rs567922140,rs567969352,rs567991102,rs568011197,rs568024594,rs568145747,rs568158705,rs568166725,rs568177952,rs568185871,rs568251607,rs568264920,rs568352608,rs568391443,rs568403712,rs568431673,rs568515491,rs568535916,rs568545464,rs568549854,rs568574355,rs568578327,rs568582334,rs568617828,rs568661748,rs568714482,rs568734133,rs568771402,rs568873195,rs568941674,rs568947100,rs568983022,rs568996816,rs569012764,rs569034226,rs569063755,rs569080862,rs569116561,rs569168419,rs569197624,rs569223640,rs569257845,rs569387701,rs569490681,rs569538477,rs569582980,rs569590300,rs569603088,rs569626049,rs569634597,rs569649590,rs569702823,rs569705431,rs569756300,rs569768212,rs569773906,rs569838824,rs569846796,rs569879028,rs569915161,rs569934145,rs569956942,rs569986375,rs570019316,rs570051640,rs570056176,rs570069612,rs570092358,rs570199381,rs570358335,rs570375539,rs570411105,rs570471037,rs570617251,rs570650693,rs570670634,rs570680182,rs570681247,rs570695706,rs570734740,rs570746862,rs570757495,rs570784953,rs570850310,rs570976920,rs570980687,rs570992242,rs571001852,rs571003461,rs571007837,rs571064670,rs571093237,rs571103870,rs571141850,rs571252936,rs571323469,rs571395311,rs571417828,rs571419222,rs571419467,rs571426261,rs571429746,rs571436887,rs571491288,rs571495019,rs571503540,rs571530699,rs571545783,rs571565640,rs571599547,rs571635669,rs571661757,rs571683026,rs571714085,rs571726536,rs571757724,rs571831988,rs571843792,rs571872283,rs571873401,rs571913929,rs571918538,rs571930581,rs572011392,rs572073154,rs572099025,rs572106004,rs572123099,rs572158366,rs572219182,rs572375533,rs572385545,rs572391288,rs572420892,rs572443017,rs572454976,rs572518149,rs572542621,rs572570631,rs572645285,rs572679659,rs572683423,rs572697404,rs572729736,rs572749473,rs572752411,rs572831279,rs572848937,rs572862030,rs572868424,rs572880308,rs572886094,rs572899544,rs572915835,rs573018995,rs573047082,rs573136869,rs573140926,rs573150008,rs573157324,rs573157591,rs573168566,rs573171630,rs573193138,rs573216056,rs573220376,rs573228357,rs573232117,rs573252584,rs573271386,rs573273871,rs573298466,rs573308847,rs573389965,rs573423859,rs573445356,rs573465399,rs573499980,rs573545642,rs573596783,rs573611509,rs573634338,rs573661869,rs573680349,rs573686847,rs573757419,rs573893565,rs573923340,rs573939181,rs573944483,rs573959638,rs573962882,rs574033207,rs574080196,rs574160833,rs574180901,rs574228402,rs574241360,rs574249747,rs574283929,rs574310809,rs57434456,rs574363373,rs574462381,rs574475455,rs574509192,rs5745186,rs574573478,rs574631045,rs574648154,rs574716469,rs574720185,rs574737073,rs574766058,rs574776572,rs574778657,rs574832055,rs574835635,rs574846565,rs574847446,rs574867954,rs574868977,rs575003838,rs575016212,rs575071546,rs575077239,rs575092895,rs575095405,rs575102567,rs575107845,rs575138019,rs575178396,rs575198972,rs575206613,rs575206756,rs575234543,rs575283907,rs575291614,rs575301158,rs575301272,rs575321146,rs575327734,rs575339607,rs575362109,rs575372701,rs575389028,rs575418214,rs575493666,rs575561763,rs575585351,rs575625214,rs575644525,rs575646899,rs575695230,rs575785087,rs575811874,rs575880880,rs575984506,rs576005832,rs576029239,rs576037229,rs576048204,rs576083886,rs576108868,rs576189957,rs576233991,rs576237919,rs576297719,rs576308616,rs576314327,rs576319979,rs576377981,rs576388967,rs576407073,rs576454106,rs576511237,rs576650684,rs576679205,rs576726583,rs576749457,rs576797888,rs576818491,rs576920613,rs576925435,rs576928479,rs576977284,rs577023144,rs577028499,rs57706003,rs577082164,rs577227733,rs577254998,rs577256933,rs577276017,rs577346956,rs577389949,rs577544794,rs577565787,rs577617641,rs577667747,rs577693730,rs577708582,rs577744348,rs577782875,rs577829735,rs577872122,rs577987707,rs578051913,rs578074195,rs578095132,rs578154875,rs578178830,rs578205009,rs58386249,rs587598653,rs587603841,rs587607982,rs587608836,rs587614164,rs587614735,rs587616711,rs587618597,rs587622536,rs587623963,rs587625871,rs587625972,rs587628202,rs587634760,rs587635482,rs587636012,rs587639967,rs587645416,rs587650490,rs587655151,rs587657528,rs587667154,rs587669711,rs587671190,rs587672464,rs587673104,rs587692073,rs587692591,rs587692762,rs587692934,rs587694562,rs587695505,rs587698544,rs587702340,rs587702871,rs587706505,rs587707099,rs587715211,rs587717369,rs587723454,rs587724794,rs587730463,rs587734687,rs587741662,rs587742925,rs587743914,rs587745408,rs587745677,rs587747212,rs587748470,rs587749004,rs587750520,rs587751238,rs587753453,rs587766590,rs587772237,rs587772961,rs587774166,rs59266851,rs59448769,rs59933155,rs60534074,rs6059983,rs6059984,rs6120700,rs61324329,rs61692333,rs61933195,rs62048054,rs62057793,rs62407916,rs62491441,rs636406,rs6466035,rs648044,rs6671058,rs6795441,rs6800071,rs6901094,rs6945725,rs7030358,rs7078238,rs711631,rs71590933,rs72666636,rs72738007,rs72738008,rs72738009,rs7276825,rs72792307,rs72828438,rs7290873,rs72987239,rs73004665,rs73113457,rs7318245,rs73197347,rs73274015,rs73289313,rs73322096,rs73350362,rs73374538,rs73375378,rs73382439,rs73400415,rs73416463,rs73587517,rs73587553,rs73712063,rs73717961,rs73717962,rs73799433,rs73799434,rs73807288,rs73891260,rs73891261,rs73900579,rs73904231,rs74018306,rs74112701,rs74134761,rs74388759,rs74425886,rs74439275,rs74451940,rs74465089,rs74479257,rs74524020,rs74725858,rs74743058,rs74798839,rs74841181,rs74920356,rs74929217,rs75008967,rs75009714,rs75047362,rs75255277,rs75397418,rs75454591,rs75605997,rs75618370,rs75631801,rs75645429,rs75684840,rs75735440,rs75820821,rs75827905,rs75889122,rs7594333,rs75949484,rs76030044,rs76060004,rs76066547,rs76090393,rs76138436,rs76228874,rs76323447,rs7636273,rs7643344,rs7657574,rs76604555,rs76610571,rs76691544,rs76884357,rs76900372,rs7703874,rs77093023,rs77181590,rs77256121,rs77261895,rs77319713,rs77367086,rs77624459,rs77835451,rs77867135,rs77912091,rs77930624,rs77933492,rs77957239,rs78001652,rs78088149,rs78129540,rs78245135,rs78349086,rs78373339,rs78452229,rs78470993,rs78481722,rs78501852,rs7856826,rs785847,rs78627433,rs78640946,rs78652909,rs78653691,rs78696943,rs78966757,rs79037792,rs79293617,rs79344882,rs79383804,rs79459583,rs79601128,rs79658013,rs79684007,rs79834613,rs79875392,rs80031086,rs80046513,rs80052271,rs80155623,rs801641,rs80217846,rs80278093,rs8029262,rs8059260,rs833392,rs861856,rs901854,rs9245,rs9276815,rs9282870,rs9292112,rs932658,rs9331343,rs9349394,rs941967,rs9465754,rs9473030,rs9512474,rs9611234,rs9611280,rs9681650,rs9930280	ABHD17A,ACP2,ACSL3,ALDH2,AP1G1,ARHGEF1,ARID1B,ARID5A,ARMC7,ASXL1,ATF2,ATM,ATP11A,B2M,B4GALNT3,BATF,BCL6,BCLAF1,BHLHE40,BLNK,BMF,CCDC88B,CCR7,CD247,CD3D,CD3E,CD48,CD55,CD83,CD84,CDKAL1,CHD2,CHD9,DAP,DCK,DEF6,DENND4C,DGKZ,DIAPH1,DNAJC11,DOCK2,DOCK8,DUSP5,E2F1,ENC1,EZR,FAM46C,FBF1,GIMAP5,GPR15,GRAP2,HIBADH,HM13,HNRNPLL,ID2,ID3,IER3,IL10,IL15RA,IL17C,IL17RA,IL6ST,INPP1,IRF1,ISG20,ITGAL,ITGAM,KDM7A,KMT2E,LAT,LBR,LCP2,LGALS9,LYPLAL1,MCF2L,MCL1,MKRN2,MLEC,MPG,MSI2,MTOR,NCAPH2,NCOA3,NDFIP1,NFE2L2,NFIL3,NFKBIA,NINJ2,NR3C1,PARD6A,PIK3CG,POLB,PRDX1,PRKAB1,PRKCQ,PRMT3,PRR7,PSMB9,PTPRC,RASA3,RGS3,RHOH,RNF10,RNF157,RNF8,RPL22,RRAS,RUNX1,S1PR1,SCARF1,SESN1,SETD5,SGMS1,SHARPIN,SIRT1,SLC38A2,SLC39A3,SOCS1,SP3,SPI1,STAT1,STAT5B,STAT6,STK17B,STK4,SYK,TAP1,TBC1D22A,TBK1,TCF12,TGFB1,TNFAIP3,TNFRSF21,TNIK,TNIP1,TOM1L2,TP53BP1,TPP2,TRAF3IP3,TRAM2,TRIB2,TRIM56,TRMT2A,TXNIP,UNC13D,USP12,USP42,YDJC,ZBTB16,ZBTB7B,ZNF335,ZNF683
Mouse Phenotype Single KO	MP:0002452	abnormal professional antigen presenting cell physiology	123	1.57038e-59	1.42339e-55	1.15723e-57	1.30388	2877.57	3752	0.0737006	0.0960967	85	1.84135e-05	0.1669	0.00196353	1.2735	182.96	233	844	0.0579458	0.276066	rs1003533,rs10270083,rs10417845,rs10427181,rs10485454,rs10489441,rs10500279,rs10504199,rs1057745,rs1062372,rs10776734,rs10812374,rs10835177,rs11000003,rs11008102,rs1106853,rs11085240,rs111237452,rs111355132,rs11136254,rs111369758,rs111382197,rs111384232,r	ABCA1,ABHD16A,ACP5,ADAM17,APBA3,ARHGEF1,ARHGEF2,ARID3A,ATF3,ATG16L1,ATM,B2M,B3GNT2,B4GALT1,BATF,BCL3,BCL6,BHLHE40,BLM,BLNK,BMF,C10orf54,CACNB4,CAMK2G,CCND3,CCR7,CCRL2,CD180,CD3E,CD44,CD83,CD84,CD93,CEBPB,CLCN3,CLIC4,CNN2,CNPY3,CNR2,CRTC1,CSF1,CTNNB1,DAPP1,DCK,DEF6,DOCK2,DOCK8,DOK1,EBF1,ECM1,EFHD2,EIF2B5,ELF1,ENPP3,ERCC1,EXO1,F11R,FADS2,FAIM,FBLIM1,FCRLB,FES,FOSL2,FOXP1,FSCN1,FYN,GADD45A,GALNT1,GIMAP5,GLB1,GPNMB,GPR97,GSDMD,GSN,H2AFX,HNRNPD,HR,HRH4,HSP90AA1,HSPB1,ID3,IER3,IKBKB,IL10,IL10RA,IL1B,IL1R1,IL1RL1,IL2RA,IL5,IL6ST,INPP5D,IRF1,IRF2,ITGAM,JAK1,JMJD6,KCTD7,LAMA2,LAT,LAX1,LBR,LCP2,LGALS9,LILRB3,LIMD1,LITAF,LRRK1,LTA,LTBR,LY86,LYN,MAN2C1,MAP3K8,MAP4K1,MAPKAPK2,MARK2,MCAM,MDC1,MEX3B,MR1,MTMR4,MTOR,MTSS1,MXD1,NCEH1,NCOA3,NEDD9,NEK7,NFATC1,NFATC2,NFE2L2,NFIL3,NFKBIA,NINJ1,NIPAL3,NOD1,NOS2,NPC1,ORAI1,ORAI2,OXSR1,PIK3AP1,PIK3CD,PIK3CG,PIK3R1,PKN1,PLAU,PLAUR,PLCG2,PLXNA1,PMS2,POLB,POLM,PPT1,PRKCB,PRKD2,PSAP,PTEN,PTGES,PTK2B,PTPRC,PTTG2,PTX3,RAB43,RABGEF1,RAC2,RAP1A,RASSF5,RFTN1,RHBDD3,RHOG,RNF168,RNF8,RUNX3,RXRA,S1PR1,SAMSN1,SCARF1,SESN1,SH2B2,SHARPIN,SIGLEC12,SIRT1,SLAMF1,SLC29A3,SLC4A2,SMAD3,SMAD7,SOCS1,SOCS2,SPHK2,SPI1,SQSTM1,ST6GAL1,STAT1,STAT3,STAT6,STK4,SUCNR1,SWAP70,SYK,TAP1,TBK1,THRA,TLR2,TMEM173,TMEM79,TNFRSF1A,TNFRSF21,TNFSF10,TNFSF4,TNIP1,TOB2,TP53BP1,TRAF3,TRAF3IP2,TRAF4,TRAF5,TRIP10,TROVE2,TRPV2,UCP2,UNC13D,UNG,USP12,VAV2,VIPR2,WDR1,XRCC5,XRCC6,ZC3H12A,ZFP36
Mouse Phenotype Single KO	MP:0001577	anemia	124	8.46433e-59	7.67207e-55	6.18715e-57	1.52509	1062.89	1621	0.0272228	0.0415173	81	1.49064e-05	0.135111	0.00166804	1.52	56.5789	86	261	0.0213877	0.329502	rs10035226,rs10108028,rs10108031,rs10221451,rs10427831,rs10504199,rs10520157,rs10864009,rs11077787,rs111237452,rs111384232,rs111680097,rs111768814,rs111896676,rs112163356,rs11248850,rs112601269,rs112791885,rs112812954,rs112883006,rs112928096,rs113222414,rs113256925,rs113334442,rs113374758,rs113380455,rs113486951,rs113717948,rs113822779,rs114070541,rs114080667,rs114081878,rs114101380,rs114110917,rs114392727,rs114548467,rs114682370,rs114710364,rs114723799,rs114751573,rs115487847,rs115513538,rs115545260,rs115559246,rs115571860,rs115581856,rs115671673,rs115758619,rs115767871,rs115809448,rs115827181,rs115923254,rs115963692,rs116005316,rs11600867,rs116144316,rs116205686,rs116321121,rs116375951,rs116433151,rs116493248,rs116500361,rs116701156,rs116711986,rs116858367,rs116952048,rs116965718,rs117063330,rs117076568,rs117083980,rs11726271,rs117315785,rs117458426,rs117520013,rs117756326,rs118164765,rs11865131,rs11964493,rs11985083,rs12001665,rs12002854,rs12292120,rs12590235,rs12641947,rs12657,rs12722531,rs13018923,rs13094132,rs1322,rs137980684,rs138058595,rs138060082,rs138117588,rs138239588,rs138310298,rs138358698,rs138396919,rs138672954,rs138750590,rs138809707,rs138929510,rs138963064,rs139076008,rs139318795,rs139352433,rs139355469,rs139371553,rs139520045,rs139637418,rs139691887,rs139700633,rs139731824,rs139780457,rs140158222,rs140198202,rs140218118,rs140234058,rs140280158,rs140422043,rs140536253,rs140640501,rs140674337,rs140757451,rs140837482,rs140840837,rs140946435,rs140960699,rs141055956,rs141103255,rs141116149,rs141140108,rs141273004,rs141312702,rs141330778,rs141340630,rs141358593,rs141360470,rs141455639,rs141497708,rs141662192,rs141670135,rs141713887,rs141725831,rs141862970,rs141981665,rs142144573,rs142223690,rs142232699,rs142252424,rs142333850,rs142500609,rs142531784,rs142698201,rs142815441,rs142867778,rs142939610,rs142957880,rs143046228,rs143047764,rs143087391,rs143102240,rs143217115,rs143437951,rs143512754,rs143610312,rs143668646,rs143691701,rs143716610,rs143718904,rs143771620,rs143805569,rs144119632,rs144125203,rs144135052,rs144186631,rs144366218,rs144520293,rs144606296,rs144693170,rs144745590,rs144880348,rs144901343,rs144939644,rs145046272,rs145095359,rs145096121,rs145124788,rs145397436,rs145415002,rs145503588,rs145533943,rs145536991,rs145588370,rs145660813,rs145810287,rs145812287,rs146045545,rs146167028,rs146317342,rs146347925,rs146351214,rs146354980,rs146421939,rs146533229,rs146544549,rs146626853,rs146732940,rs146847607,rs146872394,rs146881842,rs146949473,rs147046554,rs147242973,rs147400330,rs147409596,rs147427087,rs147630291,rs147703771,rs147797187,rs147924495,rs147968390,rs147972113,rs148000791,rs148026457,rs148034813,rs148049478,rs148069120,rs148152066,rs148182241,rs148188542,rs148207671,rs148551547,rs148655665,rs148796544,rs148920329,rs148945247,rs149000560,rs149015533,rs149024973,rs149108953,rs149137122,rs149139319,rs149305485,rs149334610,rs149366462,rs149510423,rs149617483,rs149727825,rs149861231,rs149957243,rs149959784,rs150186663,rs150190392,rs150275185,rs150287698,rs150430888,rs150540948,rs150592674,rs150686003,rs150773170,rs150852420,rs150859643,rs151000078,rs151110464,rs151192408,rs151271731,rs1537034,rs1546851,rs16861552,rs16900124,rs16922458,rs16927263,rs17103257,rs17110596,rs174682,rs17515910,rs17516320,rs17522805,rs17522918,rs17551500,rs17728260,rs177510,rs180722734,rs180725872,rs180742168,rs180760469,rs180801996,rs180804500,rs180847644,rs180989473,rs181016718,rs181061716,rs181099798,rs181232955,rs181262026,rs181306803,rs181358360,rs181377389,rs181420462,rs181585288,rs181588104,rs181769696,rs181782534,rs181848424,rs181882298,rs181883359,rs181916074,rs181932948,rs181946052,rs181956643,rs182095001,rs182182051,rs182351045,rs182395677,rs182398641,rs182479303,rs182535456,rs182559977,rs182612093,rs182733567,rs182864574,rs182893243,rs182903092,rs182929584,rs183111660,rs183174110,rs183191215,rs183248613,rs183280839,rs183346244,rs183374691,rs183510645,rs183639735,rs183640895,rs183651257,rs183711528,rs183712217,rs183752964,rs183797405,rs183810105,rs183824088,rs183830794,rs183896808,rs184038566,rs184146517,rs184154413,rs184163872,rs184267149,rs184287154,rs184802120,rs184814235,rs184885345,rs184901761,rs184930641,rs185126192,rs185195686,rs185376876,rs185464129,rs185601599,rs185640094,rs185730820,rs185760524,rs185811747,rs185907251,rs185915764,rs185936183,rs185960645,rs185979010,rs185981849,rs186033994,rs186114564,rs186168820,rs186184903,rs186351408,rs186368206,rs186396326,rs186400773,rs186434360,rs186470714,rs186502463,rs186691467,rs186807044,rs186818793,rs186889770,rs186983690,rs187016120,rs187134041,rs187144758,rs187146171,rs187241073,rs187368797,rs187400925,rs187495842,rs187518625,rs187569064,rs187608069,rs187616057,rs187625679,rs187886308,rs187952465,rs187999873,rs188062042,rs188103351,rs188152230,rs188195149,rs188224481,rs188241457,rs188334354,rs188350808,rs188367538,rs188451712,rs188648724,rs188697458,rs188850592,rs189061882,rs189141003,rs189187481,rs189201258,rs189292405,rs189297231,rs189302576,rs189325432,rs189340169,rs189366080,rs189388754,rs189398305,rs189420344,rs189523819,rs189614835,rs189616675,rs189776026,rs189853445,rs189967496,rs189997951,rs190022466,rs190166148,rs190306209,rs190420749,rs190494583,rs190741200,rs190847630,rs190867146,rs190934477,rs190972044,rs190976667,rs191094224,rs191185979,rs191221509,rs191262322,rs191370202,rs191453356,rs191498229,rs191574702,rs191629053,rs191678760,rs191754044,rs191785439,rs191849627,rs191921571,rs192086766,rs192119523,rs192187374,rs192406255,rs192489189,rs192524658,rs192528497,rs192533631,rs192559311,rs192572446,rs192712045,rs192816714,rs192856329,rs193075289,rs193077973,rs200331588,rs200384555,rs200704043,rs200886591,rs200916427,rs201121069,rs201305201,rs201680665,rs203283,rs2064430,rs2070627,rs2070628,rs2165634,rs2165635,rs2233286,rs2242885,rs2293446,rs2293447,rs2299025,rs2410859,rs2472788,rs2834732,rs28638478,rs3016327,rs326361,rs34410991,rs34602578,rs34645708,rs34883800,rs34931414,rs35373195,rs35481789,rs35867196,rs367602572,rs367952536,rs367997915,rs368151450,rs368232843,rs368319321,rs368478302,rs368522918,rs368566679,rs368665129,rs369022190,rs369062120,rs369231581,rs369574490,rs369832489,rs370210827,rs370314282,rs370819229,rs370893540,rs371143897,rs371388317,rs371427043,rs371464666,rs371500914,rs371540877,rs371725785,rs371970022,rs372090843,rs372265314,rs372666577,rs372842058,rs372911553,rs372925099,rs372948638,rs372987533,rs373024775,rs373227510,rs373305644,rs373318534,rs373393908,rs373935506,rs373956597,rs373990782,rs374103328,rs374316682,rs374338893,rs374945386,rs375314540,rs375572031,rs375749839,rs375895931,rs376005935,rs376062407,rs376216779,rs376417720,rs376418017,rs376763201,rs377089120,rs377136690,rs377250213,rs3796818,rs3893328,rs41269081,rs41269083,rs41300397,rs41381344,rs41384752,rs41508145,rs45454096,rs45536341,rs45581136,rs45593642,rs4713682,rs4798033,rs4798034,rs4808043,rs4808479,rs4958436,rs527284169,rs527300941,rs527373717,rs527398808,rs527490753,rs527557310,rs527582737,rs527582755,rs527601412,rs527724780,rs527742180,rs527850560,rs527899104,rs527978916,rs528022840,rs528052706,rs528069963,rs528090679,rs528107353,rs528140419,rs528181551,rs528314114,rs528344816,rs528405040,rs528464874,rs528470631,rs528483237,rs528537055,rs528554346,rs528632327,rs528665648,rs528694466,rs528723726,rs528723842,rs528842082,rs528872253,rs528958833,rs528976452,rs529012266,rs529016674,rs529025365,rs529053932,rs529114771,rs529425713,rs529552702,rs529628934,rs529677215,rs529677851,rs529789718,rs529805088,rs529873920,rs529994177,rs530035530,rs530100633,rs530191680,rs530217029,rs530308966,rs530325291,rs530375330,rs530377684,rs530461543,rs530544574,rs530656663,rs530687649,rs530736932,rs530744465,rs530748113,rs530758486,rs530844953,rs530908612,rs530993916,rs531036619,rs531077110,rs531131053,rs531136987,rs531142491,rs531144982,rs531199408,rs531237496,rs531287261,rs531300395,rs531344904,rs531491262,rs531511068,rs531575965,rs531580096,rs531697987,rs531793845,rs531840029,rs531842925,rs531958134,rs532092036,rs532183674,rs532218919,rs532232208,rs532259434,rs532297631,rs532340383,rs532359794,rs532363873,rs532423307,rs532550980,rs532633479,rs532647533,rs532649567,rs532684434,rs532701890,rs532741270,rs532878914,rs532947272,rs532957404,rs533027199,rs533148197,rs533149515,rs533176918,rs533220630,rs533279332,rs533345116,rs533529607,rs533649234,rs534140514,rs534277386,rs534293827,rs534315746,rs534459074,rs534512266,rs534535322,rs534579856,rs534609801,rs534745904,rs534821261,rs534944347,rs534966958,rs535043318,rs535085838,rs535208423,rs535234035,rs535268526,rs535316021,rs535375893,rs535424930,rs535505182,rs535529256,rs535554430,rs535581609,rs535627190,rs535642130,rs535644168,rs535723277,rs535750659,rs535879835,rs535914009,rs536057240,rs536070599,rs536196984,rs536198958,rs536219087,rs536358895,rs536383931,rs536405946,rs536426662,rs536435965,rs536503948,rs536513754,rs536650407,rs536658172,rs536721561,rs536801980,rs536911614,rs536979334,rs537042104,rs537210961,rs537223863,rs537346348,rs537411178,rs537444387,rs537478367,rs537485379,rs537553069,rs537658937,rs537690235,rs537866007,rs537894314,rs537896245,rs537918045,rs537973011,rs537987293,rs538086588,rs538151851,rs538195812,rs538308824,rs538477313,rs538509189,rs538518886,rs538598205,rs538629312,rs538638967,rs538675316,rs538801028,rs538854031,rs538875844,rs538897487,rs538913676,rs538934163,rs538939802,rs538986498,rs539038716,rs539070038,rs539099251,rs539226917,rs539270744,rs539423280,rs539423284,rs539790511,rs539812874,rs539867190,rs539910831,rs540144373,rs540320232,rs540341423,rs540342891,rs540352230,rs540478883,rs540485570,rs540498176,rs540538060,rs540551808,rs540616287,rs540658149,rs540658643,rs540825688,rs540924883,rs540939611,rs540957582,rs541012827,rs541218748,rs541281390,rs541414086,rs541512703,rs541537387,rs541548601,rs541585872,rs541615105,rs541617669,rs541692693,rs541738863,rs541753763,rs541777502,rs541788320,rs541840661,rs541861048,rs541949176,rs541971992,rs541972573,rs542012299,rs542029514,rs542068676,rs542097121,rs542099748,rs542170704,rs542274874,rs542382033,rs542523046,rs542616002,rs542661913,rs542706930,rs542729206,rs542780329,rs542793081,rs543029987,rs543100909,rs543155819,rs543168328,rs543180116,rs543224616,rs543256321,rs543307968,rs543445676,rs543453892,rs543485990,rs543581158,rs543582088,rs543677040,rs543785229,rs543833368,rs543847611,rs543891759,rs543943767,rs543993194,rs544038028,rs544046050,rs544298508,rs544352725,rs544611384,rs544631072,rs544853298,rs544866243,rs544867819,rs544942521,rs544978953,rs544992761,rs544996668,rs545048952,rs545083950,rs545091324,rs545140430,rs545164631,rs545196693,rs545259790,rs545277166,rs545443657,rs545481193,rs545498795,rs545660893,rs545668903,rs545685775,rs545756864,rs545849649,rs545876896,rs545915410,rs545933458,rs546102695,rs546181243,rs546193888,rs546289520,rs546308951,rs546314145,rs546325005,rs546367337,rs546370387,rs546642885,rs546685805,rs546688331,rs546742814,rs546833182,rs546874935,rs546878745,rs546886004,rs546902897,rs546992136,rs547038532,rs547166815,rs547173600,rs547305537,rs547313415,rs547367028,rs547372970,rs547374429,rs547406672,rs547475560,rs547477693,rs547506774,rs547712236,rs547851558,rs547859371,rs547895919,rs547931764,rs547967639,rs547970426,rs547995065,rs548016860,rs548018245,rs548058282,rs548211850,rs548244957,rs548265616,rs548332526,rs548344841,rs548374527,rs548495191,rs548535939,rs548555526,rs548708359,rs548718662,rs548735719,rs548777166,rs548781411,rs548794247,rs548797036,rs548803626,rs548811131,rs548840623,rs548860952,rs548947562,rs549004344,rs549141848,rs549146076,rs549172232,rs549176796,rs549204415,rs549205776,rs549268794,rs549272215,rs549300459,rs549324200,rs549353213,rs549475330,rs549493849,rs549651631,rs549701444,rs549728841,rs549747872,rs549764808,rs549794814,rs549820365,rs549830503,rs549870718,rs549900222,rs549998314,rs550170043,rs550228486,rs550248707,rs550362675,rs550424631,rs550536882,rs550632789,rs550719770,rs550769838,rs550782144,rs550819548,rs550823757,rs550837647,rs550844124,rs550849334,rs550882667,rs551000852,rs551011615,rs551123677,rs551146162,rs551203614,rs551302746,rs551429359,rs551481343,rs551498672,rs551622323,rs551680664,rs551698747,rs551714561,rs551737930,rs551758417,rs551767932,rs551837369,rs551870101,rs551997723,rs552064827,rs552092533,rs552196923,rs552252579,rs552282043,rs552317736,rs552466391,rs552518750,rs552717920,rs552845211,rs552861317,rs552875509,rs552877090,rs552939988,rs553020297,rs553055937,rs553186136,rs553200186,rs553205239,rs553310087,rs553327561,rs553388855,rs553404592,rs553511903,rs553545164,rs553646614,rs553714392,rs553783557,rs553951744,rs553969220,rs554011869,rs554012297,rs554032088,rs554121543,rs554260924,rs554282980,rs554424228,rs554508338,rs554683922,rs554712329,rs554790209,rs554894626,rs554962629,rs554970951,rs554984357,rs555106109,rs555138492,rs555148699,rs555246961,rs555422359,rs555437903,rs555465023,rs555525028,rs555539071,rs555562139,rs555575610,rs555605382,rs555626033,rs555638240,rs555766374,rs555767578,rs555825006,rs555907731,rs555919201,rs555946680,rs555949818,rs556117578,rs556185973,rs556277388,rs556279320,rs556313343,rs556429852,rs556549378,rs556588729,rs556591931,rs556664670,rs556804186,rs556884382,rs557022500,rs557028243,rs557038005,rs55709358,rs557144659,rs557175943,rs557241263,rs557247518,rs557251092,rs557329737,rs557334280,rs557348411,rs557415456,rs557415474,rs557489587,rs55758249,rs557759807,rs557886958,rs557949416,rs558110480,rs558305606,rs558427078,rs558471507,rs558481578,rs558502881,rs558551499,rs558615204,rs558652446,rs558687865,rs558705797,rs558717135,rs558748998,rs558865657,rs558970180,rs558979303,rs559014048,rs559055017,rs559058197,rs559113558,rs559145071,rs559156897,rs559179420,rs559213323,rs559305823,rs559330614,rs559430950,rs559501704,rs559627311,rs559656041,rs559705439,rs559711687,rs559730978,rs559758434,rs559848466,rs559942890,rs559952601,rs559992165,rs560020686,rs560025500,rs560074622,rs560094741,rs560113865,rs560246967,rs560248735,rs560373491,rs560375342,rs560455713,rs560476803,rs560594902,rs560650588,rs560702202,rs560730038,rs560752986,rs560820892,rs560857910,rs560875331,rs560972101,rs561028987,rs561093820,rs561110580,rs561241633,rs561267186,rs561305877,rs561343150,rs561362432,rs561457843,rs561478065,rs561482530,rs561575102,rs561581654,rs561598088,rs561668055,rs561681786,rs561812095,rs561892741,rs561907187,rs561907725,rs561952081,rs562025324,rs562061928,rs562063284,rs562208802,rs562288021,rs562298402,rs562370884,rs562392808,rs562407609,rs562527420,rs562579320,rs56262082,rs562633490,rs562634944,rs562673956,rs562683706,rs562780839,rs562796067,rs562870908,rs562893450,rs562970276,rs563036460,rs563088057,rs563336446,rs563380726,rs563462994,rs563580308,rs563582193,rs563617984,rs563625680,rs563630336,rs563630600,rs563640119,rs563754190,rs563766552,rs563786917,rs563873507,rs563875495,rs563905449,rs563937161,rs563956292,rs564027060,rs564073156,rs564152989,rs564190153,rs564246718,rs564361759,rs564478235,rs564519021,rs564521907,rs564832184,rs564849928,rs564871687,rs564916406,rs564936270,rs565017040,rs565116012,rs565222621,rs565484597,rs565657806,rs565696006,rs565793437,rs565810454,rs565854446,rs566025968,rs566075524,rs566123693,rs566141734,rs566169081,rs566223011,rs566225245,rs566236488,rs566266747,rs566270253,rs566471573,rs566561761,rs566579201,rs566583671,rs566599657,rs566625888,rs566701510,rs566705210,rs566715910,rs566760792,rs566766860,rs566794813,rs566840743,rs566934758,rs566972443,rs567020579,rs567045658,rs567113209,rs567323278,rs567332067,rs567373802,rs567391197,rs567486218,rs567517859,rs567553007,rs567636514,rs567642760,rs567683425,rs567712814,rs567774866,rs567801023,rs567834470,rs567952010,rs568023969,rs568024594,rs568086751,rs568144870,rs568202858,rs568203643,rs568351979,rs568385611,rs568466550,rs568511797,rs568535916,rs568602036,rs568707896,rs568966397,rs568984465,rs569037773,rs569063755,rs569080862,rs569102719,rs569137086,rs569210714,rs569249445,rs569316886,rs569382700,rs569387701,rs569465953,rs569529451,rs569535457,rs569573110,rs569697628,rs569768212,rs569785221,rs569840868,rs569846796,rs569897378,rs569898422,rs569926284,rs569959402,rs570002488,rs570056176,rs570144172,rs570226595,rs570411105,rs570437556,rs570439303,rs570672064,rs570767018,rs570843552,rs570929104,rs570955111,rs570980687,rs570992242,rs571051795,rs571052183,rs571085983,rs571108241,rs571360050,rs571360834,rs571417828,rs571503540,rs571545783,rs571567913,rs571599547,rs571662506,rs571755492,rs571775900,rs571801258,rs571852219,rs571866786,rs571872283,rs571919641,rs571930581,rs571968031,rs572011392,rs572083075,rs572100350,rs572119306,rs572137275,rs572219182,rs572240747,rs572353389,rs572375533,rs572385545,rs572656778,rs572687230,rs572773868,rs572842874,rs572899544,rs572926824,rs572958532,rs573136869,rs573140926,rs573150008,rs573256743,rs573273871,rs573288511,rs573290374,rs573403451,rs573454804,rs573503994,rs573505698,rs573542199,rs573547258,rs573690008,rs573732548,rs573746256,rs573831113,rs573947918,rs574029096,rs574079364,rs574117447,rs574142172,rs574150357,rs574228402,rs574362201,rs574363373,rs574406409,rs574641319,rs574692243,rs574737073,rs574757283,rs574778657,rs574862773,rs574956895,rs574995794,rs575249327,rs575288905,rs575301272,rs575357890,rs575375236,rs575491924,rs575574795,rs575585351,rs575642594,rs575705258,rs575785087,rs575799298,rs575846364,rs576029239,rs576037229,rs576043787,rs576065927,rs576138137,rs576150009,rs576158527,rs576228634,rs576233991,rs576251310,rs576334899,rs576345159,rs576403183,rs576475087,rs576654474,rs576679205,rs576716509,rs576900913,rs576925435,rs576928479,rs577023198,rs577071130,rs577082164,rs577216675,rs577344727,rs577425751,rs577431914,rs577575434,rs577632050,rs577691940,rs577705615,rs577779627,rs577795160,rs577875180,rs578154875,rs578217399,rs578223234,rs57905758,rs58212942,rs58339366,rs58841173,rs59254413,rs59522292,rs59747617,rs60534074,rs61595306,rs62276618,rs62296073,rs62334514,rs62578017,rs6469696,rs6795441,rs6831101,rs7020201,rs7117280,rs72478596,rs72547501,rs72549111,rs72549112,rs7256705,rs72666636,rs72674049,rs72674051,rs72694709,rs72759264,rs7276825,rs72792307,rs72877344,rs72940666,rs72940700,rs72952299,rs72952301,rs72962020,rs73013985,rs73197347,rs73375378,rs73412140,rs73465652,rs73537817,rs73641878,rs73724416,rs73763140,rs73799433,rs73799434,rs73900579,rs73904231,rs73923523,rs73923524,rs73928782,rs73928783,rs73955258,rs74033284,rs74039632,rs74073415,rs74451940,rs74485107,rs74678623,rs74743041,rs74931541,rs75009714,rs75466534,rs75495911,rs75539026,rs75644050,rs75655786,rs75750260,rs75916620,rs75964244,rs75976017,rs76048827,rs76060004,rs76228874,rs76246495,rs76259794,rs76281523,rs76291586,rs76302249,rs76423818,rs76428974,rs76451195,rs76691544,rs76694677,rs77139602,rs77152858,rs77227390,rs77261895,rs77324088,rs77329569,rs77367086,rs77694136,rs77729052,rs77867135,rs77912091,rs78061564,rs78154100,rs78196259,rs78470993,rs78501852,rs78627433,rs78652909,rs78662915,rs7870861,rs78872985,rs78944797,rs79037792,rs79302295,rs79601128,rs79680773,rs79755767,rs79799169,rs79831005,rs80031086,rs80188537,rs80228657,rs8083324,rs8117178,rs820156,rs864234,rs887022,rs887731,rs887732,rs887733,rs887734,rs9292112,rs931591,rs9332336,rs9386735,rs9841137,rs9899275,rs9899461,rs9958383	ADD1,ARF6,ARID4A,ASXL1,BLM,BNIP3L,BRD1,CBFA2T3,CD47,CDK5RAP2,CP,DIAPH1,EIF2AK1,ENG,EPB41,ERF,EXOC6,FERMT3,FGFRL1,FLVCR1,FOXO3,GIMAP5,HLX,HMOX1,IL10,IL2RA,IL6ST,INPP5D,JAK1,JAK2,JARID2,KLF1,KLF2,KLF3,KMT2A,LAT,LDHA,LEMD2,LHX2,LPIN2,LYN,MAPK14,MED30,MYB,NEK1,NFATC1,NFE2,NFE2L1,NFE2L2,NFKBIA,NOTCH1,NPRL3,PDCD10,PICALM,PINX1,PRDX1,PRKAA1,PRKAB1,PRKAG1,PTCH2,RAF1,RASA3,RBM38,RPL38,RUNX1,SAP30BP,SCARB1,SH2B3,SLC11A2,SLC20A1,SLC25A19,SPI1,SSBP2,TET2,TFRC,TIPARP,TNFRSF11A,TNIP1,TP53,TXNRD2,UNC13D,UROS,USP41,WDR1,ZC3H12A,ZFP36L2
Mouse Phenotype Single KO	MP:0013835	absent hypoglossal nerve	125	1.38906e-58	1.25905e-54	1.00724e-56	4.77193	35.2059	168	0.000901697	0.00430284	512	0.0275715	1	0.488102	2.15275	3.25166	7	15	0.00174086	0.466667	rs112617729,rs113170463,rs114334010,rs115038026,rs115508388,rs116094416,rs116772651,rs13380430,rs138060082,rs138232090,rs140805745,rs140844911,rs140960057,rs141251205,rs143176606,rs143570927,rs143992697,rs144878763,rs145200419,rs146292452,rs147408017,rs148257612,rs150436758,rs17201098,rs181479341,rs181490158,rs182108766,rs182217777,rs183281101,rs183653222,rs184978151,rs185319919,rs185999829,rs186033994,rs186384079,rs187872398,rs188020578,rs189719353,rs190286662,rs191143349,rs191502074,rs191655230,rs191834936,rs192298867,rs192510686,rs199849981,rs201777829,rs2289477,rs2368476,rs2966090,rs35481789,rs369902324,rs371162893,rs372265314,rs374052696,rs41314994,rs527854192,rs527866796,rs528830141,rs528942115,rs529631920,rs529870768,rs530273137,rs530844953,rs531520049,rs531999504,rs532016163,rs532403228,rs532563779,rs533011339,rs533482009,rs534010950,rs535473372,rs537092224,rs537507472,rs537815015,rs538063717,rs539378370,rs539849233,rs540249716,rs540434915,rs540851393,rs541647378,rs542048526,rs542069257,rs542169351,rs543208763,rs543332166,rs543559466,rs543770553,rs544546018,rs545140430,rs545277395,rs545482177,rs546329275,rs546803779,rs546886004,rs547122544,rs547379179,rs547525014,rs548168394,rs549152142,rs549875542,rs549976779,rs550191931,rs550506901,rs550849334,rs552968316,rs553168543,rs553387650,rs553587755,rs554163813,rs555004975,rs556414134,rs557440707,rs558538928,rs558899519,rs559068359,rs559723345,rs560453895,rs561132329,rs561546454,rs562434205,rs562958417,rs563351396,rs563870657,rs564420980,rs564548452,rs564936270,rs565117091,rs565336783,rs566510130,rs566806464,rs568576549,rs568883855,rs569759904,rs570667014,rs570754048,rs572117348,rs573230096,rs573311102,rs573330991,rs573746256,rs574310809,rs574607990,rs574916268,rs575714620,rs575896845,rs576297957,rs576312341,rs576462102,rs576737154,rs577106828,rs57905758,rs59601257,rs6059983,rs6059984,rs6120700,rs7197860,rs72829098,rs75442499,rs76919977,rs77979753,rs78049720,rs78458574,rs78875063,rs79501848,rs973010	ACTN4,ATG16L1,CAPZA2,CMIP,DBN1,HM13,KIAA1279
Mouse Phenotype Single KO	MP:0008548	abnormal circulating interferon level	126	2.55083e-58	2.31207e-54	1.83498e-56	2.31877	203.125	471	0.00520246	0.0120633	910	0.0738895	1	0.735972	1.32558	18.8596	25	87	0.00621736	0.287356	rs1003533,rs10504199,rs111237452,rs11135694,rs111451327,rs111487568,rs111671836,rs111984155,rs112722984,rs112872159,rs112990028,rs113334442,rs113374758,rs113442715,rs113675606,rs114227391,rs114393849,rs114503346,rs114578858,rs115227284,rs115251834,rs115348881,rs115590379,rs116092231,rs116967487,rs117012610,rs117284965,rs117976119,rs11834113,rs11985083,rs12086971,rs12564733,rs13330724,rs137868136,rs138058595,rs138111372,rs138199813,rs138672954,rs138683809,rs138805552,rs139011118,rs139774126,rs139857084,rs140398163,rs140510252,rs141055956,rs141135297,rs141180208,rs141259370,rs141261806,rs141364114,rs141475701,rs141725831,rs142228496,rs142359995,rs142434021,rs143105372,rs143195059,rs143206963,rs143372701,rs143425848,rs143716610,rs145876872,rs146317342,rs146405032,rs146650211,rs146979953,rs147242973,rs147460044,rs147630291,rs147849663,rs148391970,rs148653452,rs149845600,rs149907791,rs150089361,rs150327613,rs150338858,rs150435485,rs150492852,rs151329966,rs16922458,rs17515910,rs17516320,rs17715219,rs180818396,rs180843079,rs180874761,rs180985032,rs181588104,rs181743910,rs182325847,rs182468099,rs182491461,rs183302879,rs183327679,rs183716829,rs183896808,rs183934514,rs184327074,rs184585321,rs184787190,rs184814235,rs185095556,rs185159635,rs185387881,rs185756438,rs186077797,rs186158920,rs186671863,rs187073503,rs187144758,rs187211506,rs187341932,rs187391021,rs188150198,rs188679307,rs188697458,rs188729086,rs188839073,rs189404914,rs189495892,rs190209255,rs190624006,rs190632652,rs190850401,rs190990074,rs191126356,rs191560525,rs191560778,rs191718782,rs192323461,rs192805043,rs192963186,rs192984272,rs199832262,rs200472601,rs201068780,rs2195995,rs2217675,rs2444039,rs2512148,rs2516479,rs268228,rs268229,rs2706385,rs2785160,rs28372788,rs28417106,rs28594400,rs28613781,rs322380,rs322381,rs34163272,rs34972832,rs35135951,rs35230804,rs35254278,rs35300161,rs35715760,rs368543285,rs369348031,rs369395914,rs369504279,rs369802717,rs370033961,rs370497337,rs370954871,rs372269460,rs372676180,rs373024775,rs374537614,rs374877640,rs375895931,rs376033942,rs3763067,rs41386246,rs4252296,rs4252301,rs4451042,rs4947324,rs4947325,rs527695389,rs527713868,rs527996987,rs528207173,rs528329361,rs528386818,rs528416254,rs528554346,rs528599170,rs528895605,rs528933427,rs529033621,rs529167205,rs529285772,rs529443771,rs529522646,rs529552702,rs529712264,rs530001188,rs530068310,rs530695404,rs530815027,rs531319660,rs531575965,rs531614205,rs531923060,rs532202237,rs532228136,rs532404562,rs532417749,rs532510877,rs532887642,rs532898301,rs533251869,rs533408651,rs533829209,rs534138060,rs534482265,rs534839254,rs534883876,rs534918351,rs535149976,rs535166457,rs535210011,rs535288225,rs535402188,rs535412928,rs535723277,rs536078799,rs536404362,rs536519062,rs536760659,rs536855007,rs537140090,rs537411178,rs537469996,rs537655689,rs538198348,rs538273251,rs538518886,rs538817078,rs538854031,rs538889798,rs539010874,rs539038716,rs539179349,rs539308345,rs539328901,rs539453214,rs539688021,rs539812874,rs539823421,rs540143139,rs540256118,rs540478883,rs540825688,rs541004681,rs541602880,rs541675514,rs541792683,rs542143089,rs542158146,rs542511874,rs542815182,rs543029987,rs543374092,rs543614515,rs544042642,rs544159311,rs544980436,rs545062540,rs545277166,rs545348993,rs545439217,rs545488280,rs545553305,rs545652083,rs546257195,rs546314145,rs546356163,rs546873130,rs546955128,rs547589418,rs548056205,rs548141617,rs548217748,rs548382983,rs548739436,rs549080322,rs549105326,rs549271348,rs549300459,rs549817819,rs550410105,rs550790780,rs550862515,rs551000852,rs551116708,rs551564406,rs551572941,rs551725673,rs551805284,rs551892702,rs551976813,rs552057209,rs552110553,rs552378824,rs552436080,rs552836318,rs552942569,rs552981073,rs552995867,rs553055937,rs553100648,rs553310087,rs553589864,rs553685666,rs553731107,rs553962314,rs554080611,rs554158692,rs554247302,rs554536297,rs554741993,rs554748432,rs554989540,rs555246961,rs556015155,rs556092636,rs556185973,rs556398026,rs556675403,rs556726790,rs556775885,rs557052878,rs557076214,rs557251092,rs557363233,rs557456742,rs557658327,rs558502881,rs558717135,rs559121267,rs559134587,rs559312010,rs559497981,rs559820704,rs559902537,rs55993826,rs559942890,rs56008037,rs560112977,rs560269319,rs560653249,rs560820892,rs560983620,rs561028987,rs561104697,rs561262875,rs561396141,rs561781877,rs561886057,rs562217560,rs562363704,rs562636369,rs562682853,rs56275030,rs563130860,rs563356820,rs563427745,rs56356146,rs563685306,rs563854366,rs563877306,rs563905449,rs564246961,rs564530385,rs564566093,rs564770528,rs564843818,rs565000192,rs565238635,rs565571945,rs566216727,rs566236488,rs566385808,rs566421881,rs566599657,rs566695171,rs567195056,rs567224778,rs567329974,rs567591869,rs568019803,rs568193682,rs568251607,rs568481067,rs568776977,rs568910628,rs569199155,rs569626049,rs569704614,rs569756300,rs570069612,rs570378969,rs570411105,rs570428859,rs570488987,rs570938920,rs571141850,rs571388484,rs571662506,rs571702931,rs572219182,rs572485736,rs572831279,rs572868424,rs573411518,rs573459189,rs574137681,rs574462352,rs574517434,rs574624511,rs574648154,rs574716469,rs574769025,rs575003838,rs575234543,rs575372701,rs575375236,rs575507153,rs575574795,rs575916501,rs576005832,rs576233991,rs576341615,rs576345159,rs576377981,rs576750080,rs576950988,rs577273844,rs578074195,rs578095132,rs58797842,rs60534074,rs62501065,rs6667390,rs6890188,rs7030358,rs73409882,rs737468,rs73803617,rs74015534,rs745023,rs75108416,rs75175100,rs75467304,rs75884879,rs75964244,rs75996907,rs76681885,rs76835957,rs7734015,rs78088149,rs79037792,rs7925112,rs79658013,rs8059260,rs887022	ADAR,ATF2,CD44,DUSP1,GIMAP5,IL10,IL10RA,IRF1,IRF9,LTA,LYN,NFIL3,PIK3CD,RAB27A,RHBDD3,SAMSN1,SOCS1,SOCS2,STAT1,STAT4,TMEM173,TNFRSF10B,TNFRSF10C,TP53,USP41
Mouse Phenotype Single KO	MP:0008474	absent spleen germinal center	127	2.83243e-58	2.56731e-54	2.02151e-56	4.37711	41.8085	183	0.0010708	0.00468702	940	0.0838359	1	0.808392	1.67747	4.7691	8	22	0.00198956	0.363636	rs11136254,rs111984155,rs112822283,rs113442715,rs115660616,rs116004300,rs117284965,rs118056715,rs12086971,rs12564733,rs13330724,rs137868136,rs137880523,rs138355198,rs139226947,rs139857084,rs141475701,rs142359995,rs142378487,rs143105372,rs143195059,rs143425848,rs145703823,rs147460044,rs149845600,rs150179957,rs150853181,rs1523469,rs17103257,rs180964470,rs181932948,rs182491461,rs183510645,rs183716829,rs183934514,rs184021716,rs184787190,rs187967938,rs188501174,rs188954031,rs189366080,rs191126356,rs191370202,rs191560525,rs191647350,rs191718782,rs192323461,rs192614290,rs200972856,rs2516479,rs2927457,rs34173062,rs34972832,rs35300161,rs35715760,rs369504279,rs369544365,rs370954871,rs4947324,rs4947325,rs528095514,rs528207173,rs528603632,rs529167205,rs530655413,rs531082043,rs531111621,rs531339888,rs531344904,rs531977776,rs532141657,rs532387471,rs532898301,rs533408651,rs533481746,rs534138060,rs534436520,rs535149976,rs535288225,rs535459183,rs535758742,rs535902508,rs536078799,rs537238146,rs537305025,rs537469996,rs537973347,rs538413538,rs539672515,rs539758108,rs539823421,rs540575612,rs541030351,rs541657469,rs541692693,rs541979346,rs542392281,rs543296611,rs544385704,rs544451034,rs545553305,rs545898383,rs546194807,rs546356163,rs546372632,rs546587384,rs546801623,rs547992395,rs548212479,rs548890716,rs549817819,rs549976877,rs550758540,rs550865615,rs551784450,rs551976813,rs552057209,rs552118950,rs553125630,rs553302598,rs554127010,rs554158692,rs555576543,rs555767475,rs556313343,rs556675403,rs557218602,rs557281536,rs557363233,rs557456742,rs557658327,rs559001796,rs559213323,rs559264265,rs559362838,rs559380649,rs559820704,rs561396141,rs561741932,rs562159033,rs562262723,rs56263379,rs563130860,rs563528580,rs563854366,rs564231557,rs564356750,rs564418828,rs565408099,rs565563131,rs566421881,rs566639129,rs566695171,rs566798246,rs567224778,rs567329974,rs568166725,rs568185871,rs568481067,rs568910628,rs569199155,rs569626049,rs569756300,rs570056176,rs570069612,rs570680182,rs570850310,rs570938920,rs571714085,rs573157591,rs573252584,rs574698467,rs575301158,rs575362109,rs575372701,rs576797888,rs577254998,rs6667390,rs72666636,rs75175100,rs78088149,rs79658013,rs8059260	BCL3,BCL6,LTA,LTBR,NFKBIA,PIK3CD,SHARPIN,SOCS1
Mouse Phenotype Single KO	MP:0008713	abnormal cytokine level	128	2.83418e-58	2.5689e-54	2.00695e-56	1.53477	1019.04	1564	0.0260999	0.0400574	471	0.025078	1	0.482604	1.21178	72.6204	88	335	0.0218851	0.262687	rs1003533,rs10270083,rs10492016,rs10504199,rs1058739,rs10858091,rs111237452,rs111254673,rs11135694,rs111384232,rs111423734,rs111442887,rs111447710,rs111451327,rs111487568,rs111671836,rs111684563,rs11175398,rs111769428,rs111852972,rs111882345,rs111984155,rs112279867,rs112722984,rs112872159,rs112990028,rs113006310,rs113042312,rs113112097,rs113226127,rs113334442,rs113374758,rs113442715,rs113533746,rs113659280,rs113675606,rs114217925,rs114227391,rs114298246,rs114311119,rs114393849,rs114503346,rs114506343,rs114516012,rs114544494,rs114578858,rs114585078,rs114712663,rs114814281,rs114842676,rs114854252,rs114882416,rs114892399,rs115055880,rs115153069,rs115166630,rs115227284,rs115251834,rs115348881,rs115403710,rs115437975,rs115586252,rs115590379,rs115767871,rs115793054,rs115981766,rs116074756,rs116092231,rs116138850,rs11661062,rs116767369,rs116885903,rs116952048,rs11696564,rs116967487,rs117012610,rs117284965,rs117499826,rs117614267,rs117638171,rs117946524,rs117976119,rs118183313,rs11834113,rs11894331,rs1194590,rs11969883,rs11985083,rs12086971,rs12140898,rs12242270,rs12410836,rs12454355,rs12459781,rs12564733,rs1264332,rs1332495,rs13330724,rs137868136,rs138058595,rs138060082,rs138104412,rs138111372,rs138111822,rs138199813,rs138231368,rs138239588,rs138266777,rs138355779,rs138454932,rs138584519,rs138672954,rs138683809,rs138805552,rs138979695,rs139011118,rs139061723,rs139226947,rs139352433,rs139637418,rs139719859,rs139774126,rs139778051,rs139834520,rs139841965,rs139857084,rs140059713,rs140234058,rs140244712,rs140398163,rs140472290,rs140510252,rs141005021,rs141031232,rs141044165,rs141055956,rs141135297,rs141158964,rs141180208,rs141259370,rs141261806,rs141364114,rs141454130,rs141475701,rs141562494,rs141716794,rs141725831,rs141862970,rs141906651,rs141981665,rs142009796,rs142095350,rs142113137,rs142144994,rs142228496,rs142275303,rs142284794,rs142359995,rs142430396,rs142434021,rs142587183,rs142698201,rs142715735,rs142960949,rs143047764,rs143074814,rs143105372,rs143146033,rs143176606,rs143195059,rs143206963,rs143372701,rs143425848,rs143716610,rs143865697,rs144204460,rs144268146,rs144318077,rs144670271,rs144678364,rs144794641,rs145124788,rs145143588,rs145533943,rs145633710,rs145683828,rs145716361,rs145736607,rs145876872,rs145985590,rs146045545,rs146204690,rs146219893,rs146225798,rs146230832,rs146317342,rs146341271,rs146405032,rs146468070,rs146569012,rs146584616,rs146650211,rs146673133,rs146871918,rs146928428,rs146979953,rs147018655,rs147242973,rs147333151,rs147393279,rs147409596,rs147460044,rs147560168,rs147582355,rs147630291,rs147665588,rs147776837,rs147849663,rs147904077,rs147975083,rs148186859,rs148380618,rs148391970,rs148486721,rs148497712,rs148541804,rs148653452,rs148729396,rs148768636,rs148983446,rs149108953,rs149361593,rs149510423,rs149623679,rs149735693,rs149825067,rs149845600,rs149861231,rs149907791,rs150089361,rs150225865,rs150250605,rs150262411,rs150327613,rs150338858,rs150368304,rs150435485,rs150492852,rs150496364,rs150743570,rs150853181,rs151000078,rs151240136,rs151249704,rs151329966,rs1523469,rs1544096,rs16922458,rs16950556,rs16950561,rs16955490,rs17014095,rs17103257,rs17196808,rs17248748,rs17249134,rs17249141,rs17356381,rs1749114,rs17515910,rs17516320,rs17522805,rs17551500,rs17699164,rs17715219,rs17804174,rs1791371,rs180671367,rs180722734,rs180818396,rs180843079,rs180874761,rs180964470,rs180984255,rs180985032,rs181059385,rs181171992,rs181252080,rs181262026,rs181293957,rs181334463,rs181335180,rs181546186,rs181588104,rs181623752,rs181743910,rs181769696,rs181849091,rs181882298,rs181932948,rs181951606,rs181964391,rs181979477,rs182062091,rs182325847,rs182353597,rs182395677,rs182398641,rs182468099,rs182491461,rs182535456,rs182622419,rs182673391,rs182748887,rs182753090,rs182962488,rs183070474,rs183111660,rs183174074,rs183281101,rs183302879,rs183327679,rs183510645,rs183630141,rs183716829,rs183866806,rs183870951,rs183879713,rs183896808,rs183934514,rs183975137,rs183982090,rs184015115,rs184021716,rs184149897,rs184184220,rs184270625,rs184327074,rs184353547,rs184585321,rs184787190,rs184814235,rs184928034,rs184950886,rs185046371,rs185095556,rs185159635,rs185185288,rs185246080,rs185387881,rs185422507,rs185472796,rs185618738,rs185638029,rs185667903,rs185683980,rs185756438,rs185845750,rs185888090,rs185899201,rs185942917,rs185990537,rs186033994,rs186062556,rs186077797,rs186086229,rs186158920,rs186301044,rs186587121,rs186597149,rs186671863,rs186698990,rs186818793,rs186854271,rs186957769,rs186981573,rs187058717,rs187073503,rs187134041,rs187144509,rs187144758,rs187211506,rs187218588,rs187341932,rs187391021,rs187581294,rs187781804,rs187887811,rs187947979,rs187967938,rs188135976,rs188148645,rs188150198,rs188206936,rs188472111,rs188523405,rs188544118,rs188679307,rs188697458,rs188709125,rs188729086,rs188748945,rs188769518,rs188839073,rs189061882,rs189254677,rs189267426,rs189340169,rs189366080,rs189404914,rs189495892,rs189682759,rs189745181,rs189997951,rs190209255,rs190261879,rs190278343,rs190335157,rs190406461,rs190624006,rs190632652,rs190651726,rs190726429,rs190850401,rs190952312,rs190990074,rs191120595,rs191126356,rs191171812,rs191237549,rs191370202,rs191397087,rs191560525,rs191560778,rs191571279,rs191582469,rs191647350,rs191705829,rs191718782,rs191772410,rs191859432,rs191943547,rs192086766,rs192230132,rs192323461,rs192331487,rs192556966,rs192558658,rs192614329,rs192805043,rs192914288,rs192963186,rs192984272,rs193146630,rs193195032,rs199721908,rs199832262,rs200348640,rs200472601,rs200568693,rs200968095,rs201016593,rs201068780,rs201156019,rs202206021,rs206787,rs2070627,rs2070628,rs2140924,rs2195995,rs2217675,rs2217899,rs2227700,rs2227714,rs2289477,rs2299841,rs2376532,rs2444039,rs2511842,rs2512148,rs2516479,rs268228,rs268229,rs2706385,rs2785160,rs28372788,rs28417106,rs28594400,rs28613781,rs3122415,rs3122416,rs316346,rs322380,rs322381,rs326361,rs34163272,rs34331149,rs34972832,rs35135951,rs35230804,rs35254278,rs35300161,rs35336518,rs35342038,rs35398572,rs35481789,rs35562280,rs35715760,rs367714851,rs367952536,rs367997915,rs368151450,rs368227217,rs368412733,rs368543285,rs368879414,rs368902100,rs369348031,rs369395914,rs369504279,rs369802717,rs369946413,rs369987709,rs370033961,rs370088659,rs370210827,rs370463752,rs370497337,rs370954871,rs371500914,rs372090843,rs372265314,rs372269460,rs372280419,rs372676180,rs372842069,rs373024775,rs374103328,rs374376565,rs374495149,rs374537614,rs374877640,rs375209180,rs375419514,rs375895931,rs375983292,rs376033942,rs3760977,rs3763067,rs376515581,rs376758093,rs3768493,rs377036612,rs377296256,rs377511148,rs377700356,rs3786424,rs3865476,rs386713,rs3918148,rs41268049,rs41272615,rs41386246,rs4251805,rs4252296,rs4252301,rs4451042,rs45532531,rs4935173,rs4947324,rs4947325,rs508816,rs527283610,rs527340616,rs527373717,rs527404825,rs527528520,rs527591269,rs527626515,rs527686865,rs527695389,rs527713868,rs527714719,rs527748587,rs527789851,rs527936873,rs527996987,rs528069963,rs528103578,rs528207173,rs528329361,rs528344816,rs528360018,rs528386818,rs528416254,rs528421177,rs528490929,rs528509224,rs528511756,rs528554346,rs528599170,rs528603632,rs528895605,rs528933427,rs529033621,rs529167205,rs529285772,rs529353649,rs529382186,rs529443771,rs529522646,rs529552702,rs529712264,rs529805088,rs529827955,rs529957919,rs530001188,rs530068310,rs530245498,rs530247579,rs530296898,rs530321253,rs530401326,rs530421588,rs530472296,rs530542554,rs530601249,rs530655413,rs530678402,rs530695404,rs530815027,rs530844953,rs530892472,rs531082043,rs531131053,rs531234067,rs531319660,rs531344904,rs531385208,rs531438050,rs531561229,rs531575965,rs531614205,rs531647368,rs531741219,rs531916655,rs531923060,rs531958134,rs531977776,rs532088969,rs532151958,rs532202237,rs532202856,rs532228136,rs532240987,rs532326284,rs532404562,rs532417749,rs532454231,rs532464136,rs532497795,rs532499950,rs532510877,rs532588205,rs532622346,rs532767606,rs532767774,rs532887642,rs532898301,rs532927171,rs532957404,rs533042317,rs533111994,rs533251869,rs533362242,rs533408651,rs533481746,rs533578721,rs533591849,rs533596424,rs533829209,rs533882033,rs533984477,rs534105509,rs534138060,rs534277386,rs534289929,rs534314742,rs534436520,rs534482265,rs534576560,rs534656246,rs534745373,rs534839254,rs534849009,rs534883481,rs534883876,rs534898195,rs534918351,rs535105692,rs535149976,rs535166457,rs535210011,rs535234035,rs535253988,rs535264249,rs535288225,rs535381132,rs535402188,rs535412928,rs535443711,rs535459183,rs535563737,rs535687499,rs535723277,rs535750659,rs535751462,rs535758742,rs535818916,rs535829663,rs535902168,rs535902508,rs536078799,rs536196984,rs536224638,rs536358895,rs536366474,rs536404362,rs536519062,rs536533804,rs536573399,rs536629567,rs536760659,rs536776314,rs536801980,rs536807018,rs536837648,rs536855007,rs536979334,rs537140090,rs537211827,rs537238146,rs537305025,rs537390748,rs537411178,rs537440205,rs537469996,rs537538096,rs537655689,rs537918045,rs537973347,rs538127565,rs538198348,rs538273251,rs538278539,rs538402927,rs538470491,rs538474453,rs538518886,rs538637533,rs538688496,rs538817078,rs538854031,rs538889798,rs538934163,rs539010874,rs539038716,rs539064967,rs539115388,rs539179349,rs539226917,rs539253392,rs539292085,rs539308345,rs539328901,rs539423280,rs539453214,rs539489575,rs539490303,rs539672515,rs539688021,rs539732200,rs539758108,rs539812874,rs539823421,rs539849233,rs539910831,rs539950777,rs540017248,rs540019645,rs540143139,rs540143316,rs540169430,rs540196026,rs540216341,rs540229514,rs540256118,rs540261948,rs540274021,rs540280474,rs540341423,rs540472205,rs540478883,rs540537105,rs540567856,rs540575612,rs540604796,rs540606154,rs540650186,rs540692769,rs540825688,rs540836627,rs541004681,rs541149963,rs541414086,rs541423712,rs541434954,rs541441350,rs541469314,rs541476134,rs541602880,rs541609582,rs541615105,rs541627895,rs541675514,rs541692693,rs541734243,rs541792683,rs541887951,rs541979346,rs542035623,rs542064668,rs542070440,rs542102483,rs542143089,rs542158146,rs542168941,rs542173799,rs542303236,rs542341760,rs542379591,rs542388263,rs542392281,rs542511874,rs542529636,rs542616002,rs542815182,rs543029987,rs543374092,rs543546868,rs543614515,rs543617521,rs543830124,rs543892459,rs543913307,rs543979460,rs544042642,rs544044306,rs544100045,rs544159311,rs544211410,rs544362972,rs544385704,rs544451034,rs544491274,rs544562346,rs544710719,rs544779119,rs544874867,rs544931482,rs544957626,rs544980436,rs544980768,rs545062540,rs545140430,rs545245237,rs545277166,rs545294212,rs545348993,rs545420736,rs545439217,rs545488280,rs545553305,rs545588648,rs545635107,rs545652083,rs545773212,rs545908145,rs545943071,rs546011637,rs546071067,rs546194807,rs546257195,rs546282021,rs546314145,rs546325005,rs546356163,rs546372632,rs546385524,rs546433889,rs546517430,rs546545117,rs546587384,rs546667362,rs546748650,rs546801623,rs546825447,rs546833182,rs546856257,rs546873130,rs546886004,rs546955128,rs547038532,rs547094333,rs547130558,rs547305537,rs547371302,rs547396686,rs547451020,rs547525014,rs547589418,rs547753685,rs547758513,rs547827156,rs547854304,rs547992395,rs548056205,rs548141617,rs548212479,rs548217748,rs548265616,rs548334502,rs548338251,rs548382983,rs548438495,rs548468417,rs548694174,rs548711494,rs548730763,rs548739436,rs548837892,rs548840623,rs549014431,rs549080322,rs549105326,rs549174926,rs549186341,rs549205776,rs549229135,rs549271348,rs549300459,rs549356498,rs549391151,rs549495474,rs549587979,rs549631909,rs549817819,rs549933055,rs549967354,rs549995837,rs550191931,rs550267524,rs550402339,rs550410105,rs550620275,rs550637949,rs550758540,rs550790555,rs550790780,rs550849334,rs550862515,rs550865615,rs551000852,rs551063703,rs551079396,rs551093030,rs551116708,rs551123677,rs551167809,rs551247802,rs551369922,rs551427347,rs551522309,rs551564406,rs551572941,rs551665922,rs551725673,rs551737930,rs551784450,rs551805284,rs551813212,rs551814160,rs551828455,rs551892702,rs551967417,rs551976813,rs551986838,rs552057209,rs552110553,rs552118950,rs552378824,rs552436080,rs552437043,rs552493834,rs552588610,rs552624755,rs552694333,rs552699882,rs552728378,rs552741313,rs552836318,rs552942569,rs552981073,rs552981279,rs552995867,rs553049014,rs553055937,rs553100648,rs553125630,rs553204790,rs553302598,rs553303894,rs553310087,rs553589864,rs553685666,rs553710215,rs553714392,rs553731107,rs553962314,rs554080611,rs554127227,rs554158692,rs554247302,rs554260924,rs554308831,rs554407619,rs554465396,rs554517487,rs554536297,rs554579012,rs554675504,rs554741993,rs554748432,rs554758347,rs554894626,rs554919630,rs554989540,rs554992771,rs555018560,rs555120310,rs555205248,rs555231871,rs555246961,rs555405627,rs555525028,rs555576543,rs555767475,rs555911875,rs555998901,rs556015155,rs556082885,rs556092636,rs556134260,rs556185973,rs556297683,rs556313343,rs556398026,rs556482247,rs556675403,rs556726790,rs556775885,rs556784747,rs556863810,rs556884382,rs556944006,rs557052878,rs557076214,rs557175943,rs557218602,rs557247518,rs557251092,rs557274317,rs557281536,rs557363233,rs557408309,rs557456742,rs557658327,rs557720774,rs557814980,rs557858461,rs557916898,rs558018788,rs558034092,rs55804402,rs558110480,rs558139085,rs558167141,rs558278035,rs558415476,rs558481578,rs558502881,rs558527634,rs558615204,rs558637012,rs558694137,rs558717135,rs558731450,rs558799860,rs558950939,rs559121267,rs559134587,rs559213323,rs559264265,rs559272750,rs559312010,rs559350756,rs559363140,rs559453654,rs559497981,rs559600172,rs559690830,rs559820704,rs559902537,rs55993826,rs559942890,rs559971304,rs560020686,rs560069380,rs56008037,rs560112977,rs560119331,rs560155164,rs560204539,rs560269319,rs560272925,rs560417970,rs560451459,rs560473164,rs560622648,rs560653249,rs560708826,rs560820892,rs560868775,rs560875331,rs560948944,rs560983620,rs560991545,rs561028987,rs561104697,rs561187541,rs561197771,rs561241398,rs561241633,rs561262875,rs561305877,rs561396141,rs561443758,rs561546454,rs561658455,rs561710619,rs561716614,rs561730319,rs561741932,rs561781877,rs561854556,rs561886057,rs562033328,rs562063284,rs562084525,rs562123937,rs562159033,rs562217560,rs562262723,rs562363704,rs562569449,rs56262082,rs56263379,rs562636369,rs562676076,rs562682853,rs56275030,rs562789672,rs562837097,rs562842509,rs562893844,rs562907630,rs562909487,rs562912932,rs562961614,rs563001741,rs563110786,rs563130860,rs563324525,rs563356820,rs563367765,rs563412156,rs563427745,rs56356146,rs563580308,rs563685306,rs563703504,rs563729425,rs563774598,rs563854366,rs563873507,rs563877306,rs563905449,rs563929154,rs563929523,rs563956292,rs564025173,rs564231557,rs564246961,rs564356750,rs564397565,rs564417091,rs564418828,rs564530385,rs564552737,rs564559891,rs564564991,rs564566093,rs564570132,rs564643514,rs564667023,rs564673827,rs564770528,rs564843818,rs564916406,rs564936270,rs565000148,rs565000192,rs565024675,rs565037437,rs565059558,rs565068345,rs565142182,rs565226400,rs565238635,rs565258305,rs565415874,rs565563131,rs565571945,rs565611529,rs565671311,rs565696006,rs565703712,rs566216727,rs566236488,rs566385808,rs566421881,rs566441959,rs566490323,rs566583671,rs566599657,rs566623381,rs566639129,rs566686745,rs566695171,rs566798246,rs566972443,rs567106558,rs567160237,rs567190184,rs567195056,rs567224778,rs567244644,rs567326430,rs567329974,rs567373802,rs567443846,rs567591869,rs567841282,rs567887997,rs567909731,rs568019803,rs568024594,rs568125702,rs568166725,rs568185871,rs568193682,rs568251607,rs568260931,rs568281350,rs568317303,rs568410640,rs568435893,rs568481067,rs568520500,rs568535916,rs568537413,rs568552984,rs568714482,rs568776977,rs568910628,rs568959501,rs568983022,rs568984465,rs569080862,rs569109879,rs569110331,rs569199155,rs569249445,rs569461764,rs569529451,rs569626049,rs569699717,rs569704614,rs569718447,rs569744014,rs569756300,rs569879028,rs569934145,rs570056176,rs570069612,rs570150873,rs570155359,rs570171078,rs570323259,rs570378969,rs570411105,rs570428859,rs570488987,rs570494842,rs570676556,rs570680182,rs570754048,rs570850310,rs570856596,rs570938920,rs571005242,rs571064670,rs571068630,rs571141850,rs571224061,rs571247263,rs571388484,rs571409120,rs571419983,rs571503540,rs571525557,rs571550044,rs571662506,rs571702931,rs571858101,rs571872283,rs571930581,rs572050324,rs572067028,rs572073164,rs572104228,rs572106004,rs572167521,rs572219182,rs57222606,rs572341742,rs572385545,rs572391288,rs572420892,rs572454976,rs572485736,rs572635330,rs572831279,rs572834300,rs572868424,rs572886094,rs572899544,rs572915835,rs572977589,rs573131501,rs573134008,rs573157591,rs573252584,rs573290374,rs573334327,rs573341200,rs573380522,rs573410564,rs573411518,rs573436744,rs573445765,rs573459189,rs573596783,rs573634338,rs573746256,rs573757419,rs573758851,rs573831113,rs573856277,rs574079364,rs574117447,rs574137681,rs574257108,rs574277813,rs574285318,rs574462352,rs574517434,rs5745968,rs5745969,rs5745971,rs574624511,rs574645265,rs574648154,rs574715468,rs574716469,rs574741664,rs574769025,rs574837709,rs575003838,rs575016752,rs575077239,rs575107845,rs575234543,rs575301158,rs575352307,rs575362109,rs575372701,rs575375236,rs575491924,rs575507153,rs575561763,rs575574795,rs575585351,rs575592340,rs575784626,rs575811344,rs575916501,rs575942082,rs576005832,rs576142588,rs576233991,rs576269303,rs576340289,rs576341615,rs576345159,rs576377981,rs576447263,rs576634817,rs576679205,rs576750080,rs576925435,rs576950988,rs577082164,rs577254998,rs577273844,rs577315440,rs577433438,rs577445625,rs577468984,rs577608572,rs577643279,rs57769582,rs577713735,rs577818011,rs577906814,rs577950265,rs578005490,rs578074195,rs578095132,rs578154875,rs57905758,rs58409325,rs58797842,rs58841173,rs59345685,rs59522292,rs59576053,rs59933155,rs60366269,rs60534074,rs60751938,rs61595306,rs61933195,rs62083220,rs62413721,rs62501065,rs62639324,rs640617,rs6506712,rs6506713,rs6535921,rs6667390,rs6890188,rs6961094,rs6961254,rs7030358,rs7078238,rs71557295,rs7162222,rs72657514,rs72657515,rs72657516,rs72666636,rs72865867,rs72947524,rs72994511,rs73393189,rs73409882,rs73712063,rs737468,rs73766767,rs73794122,rs73794126,rs73803617,rs73913144,rs73913145,rs74015534,rs74019878,rs74019895,rs74113856,rs74147142,rs745023,rs74929217,rs75108416,rs75165652,rs75175100,rs75388931,rs75466534,rs75467304,rs75637004,rs75750260,rs75884879,rs75949414,rs75964244,rs75996907,rs76006397,rs76228874,rs76573302,rs76681885,rs76835957,rs77044139,rs7734015,rs77367086,rs77543199,rs77724220,rs77912091,rs78004134,rs78088149,rs78253449,rs78470993,rs78494725,rs78872985,rs79001837,rs79037792,rs79187710,rs7925112,rs79658013,rs79817099,rs79952229,rs80089776,rs80173192,rs80185927,rs8059260,rs8092862,rs8102912,rs887022,rs9292112,rs9503311,rs9503312,rs968430,rs9913156,rs9930280,rs9948401,rs9952159	ADAM17,ADAR,APBA3,ARID5A,ARRB2,ASAH1,ATF2,ATG16L1,B2M,BCL6,BRD2,CD44,CD47,CEBPB,CLIC4,CUX1,DGKZ,DUSP1,FYN,GIMAP5,HNRNPD,HRH4,IER3,IL10,IL10RA,IL1A,IL1B,IL1R1,IL5,IL6R,IL6ST,ING4,INPP5D,IRF1,IRF9,ITGAL,LBP,LDLR,LILRB3,LTA,LYN,MAPKAPK2,MC4R,MCAM,NCOA3,NFE2L2,NFIL3,NFKBIA,NFKBIB,PIK3CD,PLAU,PLAUR,PPT1,PRKAB1,RAB27A,RHBDD3,RUNX3,SAMSN1,SCARB1,SERPINB1,SERPINE1,SGMS1,SIRT7,SLAMF6,SMAD3,SOCS1,SOCS2,SORT1,STAT1,STAT4,STAT6,STK38,TBC1D23,TBK1,TGIF1,TLR2,TMEM173,TNFAIP8,TNFRSF10B,TNFRSF10C,TNFRSF1A,TNFRSF1B,TP53,TRAFD1,TXNDC2,USP41,UVRAG,ZC3H12A
Mouse Phenotype Single KO	MP:0002364	abnormal thymus size	129	3.43973e-58	3.11777e-54	2.41688e-56	1.46693	1301.36	1909	0.0333305	0.0488936	139	0.000441779	1	0.0288078	1.36949	69.3687	95	320	0.023626	0.296875	rs10270083,rs10427181,rs10485454,rs1057745,rs10753193,rs10798670,rs111335225,rs11135694,rs111369758,rs111442887,rs111447710,rs111451327,rs111681589,rs111721253,rs111949223,rs111984155,rs112056476,rs112408462,rs112514146,rs112589544,rs112852412,rs112968195,rs113237487,rs113256925,rs113284513,rs113370197,rs113374758,rs113454878,rs113738889,rs113972290,rs114051231,rs114069933,rs114106966,rs114110917,rs114217925,rs114402588,rs114516012,rs114544494,rs114545312,rs114575855,rs114627393,rs114656313,rs114726823,rs114833010,rs114833608,rs114866541,rs114878696,rs114946808,rs114985921,rs115062402,rs115074122,rs115153069,rs115155887,rs115182380,rs115227284,rs115300969,rs115315909,rs115321330,rs115451608,rs115481370,rs115521862,rs115571860,rs115590379,rs115695318,rs115701165,rs115743118,rs11577489,rs115781932,rs115812556,rs11581507,rs115823750,rs115852485,rs115891187,rs115958927,rs116264280,rs116267561,rs116295827,rs116351465,rs116401170,rs116423508,rs116508804,rs116584448,rs116627778,rs116637934,rs11663997,rs116885903,rs116924074,rs116982615,rs116983166,rs117076568,rs11714054,rs117284965,rs117402601,rs117615684,rs117638171,rs117965311,rs11923462,rs11965885,rs12062342,rs12489120,rs12562486,rs12630368,rs12676497,rs12678092,rs12679410,rs12736225,rs12749939,rs12963151,rs13017115,rs13069307,rs13207351,rs13267556,rs13277542,rs13330724,rs13377487,rs137901691,rs138019389,rs138060082,rs138117588,rs138412084,rs138584519,rs138810626,rs138941683,rs138986970,rs139207990,rs139226947,rs139355469,rs139423203,rs139479519,rs139637418,rs139743341,rs139796758,rs139826704,rs139857084,rs139896336,rs139966824,rs140097366,rs140198202,rs140244712,rs140291110,rs140295334,rs140392095,rs140398163,rs140415968,rs140536253,rs140543997,rs140636973,rs140674337,rs140692538,rs140695954,rs140718705,rs140796435,rs141005021,rs141140108,rs141158964,rs141243587,rs141344403,rs141364114,rs141417226,rs141496334,rs141518898,rs141700996,rs141707842,rs141862970,rs141980628,rs142095350,rs142194100,rs142275303,rs142297815,rs142359995,rs142601141,rs142609734,rs142691329,rs142698201,rs142735290,rs142845904,rs143053219,rs143105372,rs143146033,rs143195059,rs143206963,rs143231068,rs143248485,rs143356980,rs143437951,rs143497357,rs143510676,rs143542186,rs143668646,rs143679215,rs143687326,rs143771620,rs143838769,rs143864524,rs143865697,rs143981377,rs144125203,rs144135052,rs144271573,rs144295247,rs144508339,rs144540136,rs144647969,rs144650036,rs144659199,rs1447993,rs144909632,rs144923604,rs144938796,rs144984712,rs145074393,rs145096121,rs145143588,rs145473973,rs145503588,rs145530249,rs145532959,rs145573129,rs145683828,rs145686330,rs145736607,rs145887631,rs145920031,rs145946572,rs145958622,rs146018792,rs146028585,rs146045545,rs146090541,rs146280094,rs146673133,rs146840558,rs146852388,rs146872394,rs146934661,rs146949209,rs146949473,rs146959764,rs146979953,rs147046554,rs147078538,rs147141110,rs147200891,rs147333151,rs147378869,rs147409596,rs147460044,rs147503282,rs147630291,rs147760468,rs147849663,rs147862875,rs147968390,rs147972113,rs147973350,rs148137451,rs148149256,rs148182241,rs148186859,rs148247463,rs148288267,rs148308730,rs148334239,rs148342996,rs148349905,rs148372134,rs148377984,rs148383271,rs148463374,rs148615128,rs148653452,rs148746986,rs148759373,rs148777448,rs148916922,rs148920329,rs148961917,rs148973802,rs149005621,rs149034632,rs149069639,rs149201303,rs149321405,rs149423655,rs149583509,rs149652039,rs149688017,rs149896093,rs149907791,rs149937927,rs149957243,rs150022047,rs150089361,rs150228231,rs150262411,rs150275185,rs150284877,rs150489805,rs150566464,rs150655556,rs150719459,rs150814214,rs150853181,rs150888368,rs150995731,rs151000078,rs151037031,rs151203788,rs151206607,rs151221982,rs1523469,rs1546851,rs1570360,rs1623845,rs16853998,rs16950556,rs16950561,rs17030584,rs17103257,rs17189364,rs17369102,rs17586314,rs180725872,rs180801996,rs180964470,rs180983371,rs181079087,rs181081167,rs181146273,rs181154609,rs181257678,rs181263004,rs181277093,rs181360992,rs181484946,rs181557967,rs181568348,rs181623752,rs181624486,rs181701074,rs181706040,rs181932948,rs181951606,rs181973142,rs182124128,rs182169806,rs182176327,rs182180298,rs182233626,rs182249465,rs182268472,rs182369609,rs182392870,rs182491461,rs182497773,rs182508454,rs182559977,rs182609905,rs182648538,rs182878625,rs182900785,rs182927801,rs183057580,rs183111660,rs183145781,rs183327679,rs183346244,rs183428165,rs183503702,rs183510645,rs183622172,rs183630141,rs183651352,rs183712217,rs183716829,rs183740386,rs183752964,rs183797405,rs183809294,rs183887508,rs183904016,rs183996024,rs184021716,rs184230574,rs184267149,rs184287154,rs184321700,rs184327831,rs184335688,rs184463721,rs184534696,rs184548883,rs184585321,rs184712747,rs184759974,rs184787190,rs184804741,rs184901761,rs184974105,rs185065746,rs185103193,rs185103562,rs185322520,rs185344911,rs185350194,rs185392468,rs185396100,rs185542756,rs185623706,rs185633876,rs185638777,rs185640094,rs185683980,rs185756438,rs185763468,rs185817628,rs185845750,rs185858334,rs185874637,rs185915764,rs185993273,rs186033994,rs186098613,rs186106725,rs186157274,rs186168707,rs186168820,rs186269864,rs186369938,rs186413106,rs186434360,rs186500969,rs186587121,rs186673457,rs186819864,rs186857222,rs186886520,rs186916174,rs186957522,rs186961649,rs187003060,rs187024800,rs187100219,rs187185470,rs187218588,rs187251180,rs187341932,rs187515788,rs187535955,rs187549487,rs187570020,rs187581294,rs187886308,rs187967938,rs187999873,rs188026456,rs188075720,rs188092267,rs188103572,rs188167486,rs188222791,rs188251538,rs188284788,rs188292887,rs188328631,rs188394947,rs188401584,rs188508955,rs188608535,rs188679307,rs188786863,rs188908954,rs188996640,rs189029507,rs189034093,rs189061882,rs189093466,rs189100042,rs189141003,rs189187481,rs189211936,rs189223371,rs189257540,rs189297231,rs189343119,rs189366080,rs189531828,rs189614835,rs189778702,rs189875687,rs189948110,rs189959599,rs190202014,rs190209255,rs190231246,rs190306209,rs190335157,rs190346329,rs190708150,rs190741200,rs190742658,rs190778597,rs190823993,rs190848759,rs190907692,rs190914482,rs190952312,rs191126356,rs191185979,rs191221509,rs191262322,rs191370202,rs191394864,rs191560525,rs191612628,rs191647350,rs191678760,rs191729836,rs191798085,rs191812765,rs191817230,rs191872916,rs191899602,rs192056508,rs192110554,rs192115704,rs192117575,rs192125664,rs192252196,rs192286047,rs192298122,rs192312048,rs192323461,rs192331487,rs192346385,rs192406255,rs192476834,rs192489189,rs192528497,rs192533631,rs192556966,rs192558658,rs192559311,rs1926230,rs192629680,rs192741575,rs192805043,rs192882966,rs192914288,rs192982863,rs192989189,rs193110688,rs193217475,rs193270719,rs199633582,rs199796398,rs199846225,rs199875068,rs200106929,rs200296538,rs200337294,rs200472601,rs200527699,rs200535330,rs200562410,rs200740475,rs200753177,rs201012871,rs201068780,rs201195,rs201628446,rs201753798,rs201811301,rs201876347,rs202001968,rs202059576,rs2234481,rs2242885,rs2299303,rs2299304,rs2472788,rs2600182,rs2626533,rs266583,rs2834732,rs28357093,rs28360848,rs28365824,rs28365825,rs28649712,rs28675035,rs2948542,rs304060,rs3092847,rs3213579,rs3218090,rs340631,rs34577323,rs34618114,rs34684247,rs34972832,rs35300161,rs35481789,rs35715760,rs36033115,rs36208384,rs36208385,rs367886537,rs367999401,rs368242178,rs368406975,rs368850353,rs368894409,rs369231581,rs369958455,rs369984199,rs370218470,rs370417106,rs370554740,rs370954871,rs370961301,rs370969557,rs371265385,rs371333918,rs371836569,rs372140687,rs372265314,rs372659669,rs372925099,rs372948638,rs373614009,rs373861912,rs374024961,rs374186095,rs374537614,rs374601472,rs3746082,rs374652655,rs374799072,rs374921871,rs375024063,rs375093007,rs375201938,rs376005935,rs376068536,rs376222303,rs376531518,rs376665266,rs376758093,rs377056142,rs377066479,rs377105442,rs377140661,rs377193477,rs377498204,rs377700356,rs3783469,rs3783472,rs3792498,rs3792588,rs3792589,rs3802416,rs3805003,rs3806676,rs3829984,rs4063521,rs41301993,rs414171,rs4436654,rs4554318,rs4607417,rs4713354,rs4936428,rs4987882,rs519575,rs527282524,rs527284169,rs527364713,rs527376043,rs527379243,rs527416718,rs527502806,rs527557310,rs527582755,rs527643809,rs527724780,rs527738292,rs527754781,rs527795060,rs527899104,rs527954698,rs527996987,rs528084913,rs528113285,rs528239630,rs528262644,rs528263343,rs528421177,rs528470631,rs528484701,rs528509224,rs528509245,rs528556790,rs528603632,rs528632327,rs528655741,rs528658421,rs528694466,rs528765875,rs528866776,rs528888893,rs528990666,rs529016674,rs529025365,rs529123491,rs529150672,rs529153286,rs529197197,rs529214867,rs529451599,rs529537946,rs529538836,rs529696303,rs529712264,rs529870283,rs529876907,rs529890302,rs529911267,rs529978388,rs529991561,rs530001188,rs530026028,rs530035530,rs530041558,rs530130694,rs530149595,rs530191680,rs530211739,rs530286865,rs530320209,rs530461543,rs530467508,rs530492838,rs530544574,rs530590706,rs530638587,rs530655413,rs530660340,rs530844785,rs530844953,rs530847004,rs530899460,rs530908212,rs530939990,rs530970246,rs531082043,rs531122025,rs531144982,rs531215473,rs531255312,rs531270659,rs531344904,rs531361590,rs531370755,rs531546184,rs531558525,rs531569590,rs531575965,rs531616799,rs531697987,rs531744841,rs531781124,rs531819099,rs531845220,rs531912601,rs531916655,rs531917041,rs531923060,rs531958134,rs531977776,rs532051230,rs532092036,rs532106013,rs532147458,rs532209038,rs532228136,rs532276169,rs532292127,rs532342855,rs532384445,rs532417749,rs532424155,rs532446,rs532510877,rs532519276,rs532622346,rs532627573,rs532684434,rs532694467,rs532709556,rs532793779,rs532847999,rs532898301,rs532927171,rs532996494,rs532999205,rs533073752,rs533077989,rs533114916,rs533198329,rs533270326,rs533284097,rs533303665,rs533318772,rs533386288,rs533444172,rs533476445,rs533481746,rs533493263,rs533548562,rs533578721,rs533603896,rs533742167,rs533815626,rs533828986,rs533846053,rs533931638,rs534021623,rs534054296,rs534079732,rs534105387,rs534126544,rs534217864,rs534226177,rs534334599,rs534352505,rs534375370,rs534394106,rs534434446,rs534436520,rs534664875,rs534745373,rs534748018,rs534915375,rs535043318,rs535082785,rs535144007,rs535201234,rs535268526,rs535288225,rs535345006,rs535375893,rs535407908,rs535459183,rs535479164,rs535521315,rs535537179,rs535589674,rs535590178,rs535723277,rs535758742,rs535812981,rs535897730,rs535902508,rs535947331,rs536078799,rs536141823,rs536153879,rs536174885,rs536342266,rs536501540,rs536503948,rs536538780,rs536558333,rs536601513,rs536810444,rs536821875,rs536830501,rs536951646,rs536954895,rs536971885,rs537036375,rs537048118,rs537123009,rs537129657,rs537238146,rs537305025,rs537398391,rs537467364,rs537469996,rs537476081,rs537478367,rs537562416,rs537690235,rs537767723,rs537853331,rs537873837,rs537877344,rs537972025,rs537973347,rs538054926,rs538064653,rs538108264,rs538123955,rs538268349,rs538324256,rs538369888,rs538373130,rs538507285,rs538594185,rs538675316,rs538680448,rs538688496,rs538727472,rs538731806,rs538817078,rs538875871,rs538897487,rs538922487,rs539010874,rs539078557,rs539131818,rs539138034,rs539140009,rs539149229,rs539253392,rs539334267,rs539401674,rs539423284,rs539477264,rs539646375,rs539672515,rs539679487,rs539755052,rs539758108,rs539766509,rs539791563,rs539812825,rs540015425,rs540019645,rs540053272,rs540216341,rs540218813,rs540252846,rs540256118,rs540342891,rs540462228,rs540477535,rs540500779,rs540575612,rs540606154,rs540683723,rs540712888,rs540766582,rs540825688,rs540837133,rs540943689,rs541004681,rs541006848,rs541058621,rs541152921,rs541171683,rs541267677,rs541327560,rs541441350,rs541462983,rs541476134,rs541478708,rs541512703,rs541526613,rs541548601,rs541602880,rs541609582,rs541615105,rs541675514,rs541692693,rs541714673,rs541734243,rs541737658,rs541740436,rs541753514,rs541840661,rs541841124,rs541883824,rs541971992,rs541979346,rs541982480,rs542066748,rs542068676,rs542173361,rs542186890,rs542220478,rs542272241,rs542274874,rs542392281,rs542461746,rs542559056,rs542667774,rs542705126,rs542803093,rs542815182,rs542838016,rs542852951,rs542862052,rs542890627,rs542933116,rs542945150,rs542947238,rs542947776,rs543014689,rs543120983,rs543160651,rs543235017,rs543256321,rs543304574,rs543356976,rs543384331,rs543394021,rs543423400,rs543517825,rs543569232,rs543581158,rs543582088,rs543752073,rs543780235,rs543891759,rs543943767,rs543968230,rs544046050,rs544052720,rs544146085,rs544161982,rs544182456,rs544184620,rs544188270,rs544270485,rs544286264,rs544331922,rs544385704,rs544417784,rs544436556,rs544451034,rs544493319,rs544511526,rs544561354,rs544631072,rs544699125,rs544734823,rs544853298,rs544864755,rs544867641,rs544950843,rs544980768,rs545083950,rs545140430,rs545196059,rs545251919,rs545277166,rs545365489,rs545458336,rs545475272,rs545478219,rs545480209,rs545541149,rs545633055,rs545652083,rs545670080,rs545685775,rs545696954,rs545812922,rs545840762,rs545849649,rs545857743,rs545872197,rs545943071,rs545954009,rs546121324,rs546194807,rs546238602,rs546308951,rs546321484,rs546346203,rs546356163,rs546372632,rs546385524,rs546433889,rs546444444,rs546547593,rs546587384,rs546705323,rs546732474,rs546742814,rs546748650,rs546788254,rs546801623,rs546802414,rs546855778,rs546878745,rs546886004,rs546987942,rs547046892,rs547059584,rs547105709,rs547143386,rs547322192,rs547349478,rs547420302,rs547475560,rs547498906,rs547506774,rs547548832,rs547558086,rs547576745,rs547603122,rs547712236,rs547851703,rs547888872,rs547905485,rs547906290,rs547989379,rs547992395,rs548040535,rs548141617,rs548212479,rs548219303,rs548254096,rs548258722,rs548372792,rs548374527,rs548413349,rs548448478,rs548463819,rs548469446,rs548486828,rs548532059,rs548539082,rs548568574,rs548644612,rs548698006,rs548718662,rs548730763,rs548735719,rs548797036,rs548840867,rs548888179,rs548932695,rs549184113,rs549204415,rs549278741,rs549347877,rs549365268,rs549433732,rs549469427,rs549514310,rs549526336,rs549528335,rs549582017,rs549595103,rs549697816,rs549739840,rs549742393,rs549774591,rs549794814,rs549817819,rs549866000,rs550053748,rs550136581,rs550225008,rs550228486,rs550263457,rs550263912,rs550329045,rs550358328,rs550420355,rs550474532,rs550488156,rs550507906,rs550620275,rs550670261,rs550758540,rs550769838,rs550782144,rs550804651,rs550823757,rs550849334,rs550865615,rs550899629,rs550914664,rs550955618,rs551123677,rs551206254,rs551220553,rs551331095,rs551343007,rs551446649,rs551481343,rs551506596,rs551515778,rs551564406,rs551564566,rs551606799,rs551781865,rs551784450,rs551790625,rs551828455,rs551862177,rs551898887,rs551976813,rs551993966,rs552019151,rs552057209,rs552070780,rs552087097,rs552118950,rs552231597,rs552254580,rs552255788,rs552283400,rs552307946,rs552384014,rs552427994,rs552436080,rs552450873,rs552717920,rs552718022,rs552759467,rs552796413,rs552797497,rs552861317,rs552875269,rs552924026,rs552942569,rs552952147,rs552979786,rs552981279,rs553026793,rs553100648,rs553125630,rs553163280,rs553167062,rs553185573,rs553221104,rs553284050,rs553297453,rs553302598,rs553381875,rs553390777,rs553496796,rs553589864,rs553632116,rs553685666,rs553710215,rs553714392,rs553754626,rs553771219,rs553787887,rs553997433,rs553998996,rs554002761,rs554034531,rs554054037,rs554158692,rs554171217,rs554246253,rs554397919,rs554407619,rs554446343,rs554550344,rs554572888,rs554579012,rs554615925,rs554700114,rs554752233,rs554786037,rs554875336,rs554909251,rs554970951,rs554992771,rs555016228,rs555028473,rs555106109,rs555120310,rs555148699,rs555205248,rs555233534,rs555391000,rs555499015,rs555500345,rs555514482,rs555525028,rs555562139,rs555576543,rs555687649,rs555710258,rs555748926,rs555750783,rs555767475,rs555819187,rs555916462,rs555970154,rs556015155,rs556039503,rs556060246,rs556092636,rs556171663,rs556175929,rs556185973,rs556215383,rs556254444,rs556313343,rs556429852,rs556458984,rs556481651,rs556522591,rs556588764,rs556590346,rs556665734,rs556675403,rs556768750,rs556780542,rs556784469,rs556804186,rs556911145,rs556943212,rs556944006,rs556980094,rs557022500,rs557175943,rs557218602,rs557225773,rs557281536,rs557329737,rs557363233,rs557367882,rs557456742,rs557489587,rs557500555,rs557511032,rs557549587,rs557569276,rs557796273,rs557863193,rs557870428,rs557916898,rs557933430,rs557949416,rs557997586,rs558109318,rs558112938,rs558171682,rs558172503,rs558175465,rs558192633,rs558262056,rs558269527,rs558275388,rs558321049,rs558415476,rs558471507,rs558474471,rs558481578,rs558506775,rs558686729,rs558712602,rs558731450,rs558865657,rs558970180,rs55906130,rs559115526,rs559213323,rs559264265,rs559275314,rs559327484,rs559327593,rs559453654,rs559496260,rs559497981,rs559595741,rs559711687,rs559718131,rs559771438,rs559809687,rs559820704,rs559928768,rs559971304,rs559979485,rs559988426,rs560038879,rs560189615,rs560240646,rs560246967,rs560248728,rs560269319,rs560325922,rs560342503,rs560342990,rs560347045,rs560378408,rs560390545,rs560405758,rs560408939,rs560455417,rs560550858,rs560702202,rs560785436,rs560867257,rs560934715,rs560940593,rs560970793,rs561021406,rs561095651,rs561104697,rs561110580,rs561216130,rs561285913,rs561305877,rs561343150,rs561453121,rs561478065,rs561508420,rs561520786,rs561569250,rs561575102,rs561645995,rs561703798,rs561716614,rs561730708,rs561735234,rs561741932,rs561747816,rs561792956,rs561811433,rs561812095,rs561913073,rs561946586,rs562010412,rs562116243,rs562134546,rs562159033,rs562217560,rs562262723,rs562284986,rs562453120,rs562507001,rs562613336,rs562630531,rs56263379,rs562637322,rs562653755,rs562658013,rs562667887,rs562785377,rs562993482,rs563013506,rs563108397,rs563114449,rs563130860,rs563181185,rs563261234,rs563290060,rs563354525,rs563361945,rs563367765,rs563493234,rs563523207,rs563544072,rs56354795,rs563560022,rs563582193,rs563600519,rs563630600,rs563774598,rs563832605,rs563929154,rs563930317,rs564011483,rs564027060,rs564073750,rs564074473,rs564152989,rs564231557,rs564278206,rs564288975,rs564353796,rs564356750,rs564374487,rs564418828,rs564527090,rs564564991,rs564614910,rs564660456,rs564720638,rs564769466,rs564770528,rs564797180,rs564871687,rs564916406,rs564936270,rs565000192,rs565012472,rs565096646,rs565110573,rs565128312,rs565146215,rs565153871,rs565238635,rs565266815,rs565459650,rs565484597,rs565563131,rs565575984,rs565611529,rs565696006,rs565718369,rs565763084,rs565783943,rs565882582,rs565908324,rs565936263,rs566090255,rs566102732,rs566123693,rs566141734,rs566167369,rs566223011,rs566387750,rs566421881,rs566561761,rs566639129,rs566648184,rs566698245,rs566754797,rs566766860,rs566771796,rs566798246,rs566799261,rs566854792,rs566858211,rs566905096,rs566938090,rs566999253,rs567105969,rs567106558,rs567108632,rs567217588,rs567224778,rs567244644,rs567323278,rs567348775,rs567362389,rs567486218,rs567513257,rs567696392,rs567757468,rs567774866,rs567824024,rs567920082,rs568012491,rs568068204,rs568144870,rs568156973,rs568166725,rs568185871,rs568221293,rs568241579,rs568264920,rs568279708,rs568282601,rs568352608,rs568385611,rs568391443,rs568415203,rs568432349,rs568535916,rs568545464,rs568578327,rs568621274,rs568827243,rs568868786,rs568873195,rs569010050,rs569110331,rs569116561,rs56918043,rs569387183,rs569538477,rs569582980,rs569590300,rs569603087,rs569626049,rs569702823,rs569705431,rs569720609,rs569756300,rs569790088,rs569846796,rs569894367,rs569956942,rs569988905,rs570019316,rs570051640,rs570056176,rs570069612,rs570092358,rs570411105,rs570437556,rs570439303,rs570650693,rs570670634,rs570680182,rs570722685,rs570746862,rs570765172,rs570784953,rs570818375,rs570823429,rs570850310,rs570980687,rs571001852,rs571007837,rs571080655,rs571112615,rs571143026,rs571234140,rs571247263,rs571275344,rs571388484,rs571396758,rs571405825,rs571417828,rs571495019,rs571518544,rs571550044,rs571607908,rs571635669,rs571702931,rs571732971,rs571755492,rs571872283,rs571918538,rs572073164,rs572100350,rs572102339,rs572123099,rs572158366,rs572219182,rs572299015,rs572360168,rs572525719,rs572617161,rs572656778,rs572697404,rs572749473,rs572796449,rs572834300,rs572839579,rs572862030,rs572926824,rs572958532,rs573157591,rs573171630,rs573243835,rs573252584,rs573311183,rs573445356,rs573445765,rs573465399,rs57351863,rs573746256,rs573758851,rs573839876,rs573923340,rs573959638,rs573962882,rs574208738,rs574228402,rs574276293,rs574283929,rs574294467,rs574356870,rs574363373,rs574462352,rs574475455,rs574503994,rs574624511,rs574715468,rs574737073,rs574784379,rs574862773,rs574885488,rs574904174,rs574931896,rs574995794,rs575016212,rs575042653,rs575071546,rs575102567,rs575178396,rs575198972,rs575283907,rs575291614,rs575301158,rs575305046,rs575339607,rs575352307,rs575362109,rs575372701,rs575389028,rs575418214,rs575625214,rs575644525,rs575646899,rs575669094,rs575677160,rs575718638,rs575880880,rs575890939,rs575916501,rs575946428,rs575979097,rs576108868,rs576154005,rs576158527,rs576175352,rs576228634,rs576233991,rs576308616,rs576397911,rs576511237,rs576608174,rs576626946,rs576629071,rs576650684,rs576669480,rs576679205,rs576744217,rs576776264,rs576776994,rs576818491,rs577023144,rs577117330,rs577118462,rs577238632,rs577254998,rs577389949,rs577431914,rs577433438,rs577445625,rs577461402,rs577468984,rs577530088,rs577563271,rs577565787,rs577575434,rs577598350,rs577616838,rs577617641,rs577643279,rs577667747,rs577679109,rs577829735,rs577875180,rs577894353,rs577906814,rs577974899,rs577987707,rs578105313,rs57905758,rs58339366,rs58386249,rs59118205,rs59260042,rs60348497,rs60534074,rs60922754,rs61067716,rs61324329,rs61436305,rs61828155,rs62057793,rs62402440,rs62501065,rs6466035,rs6519270,rs6768300,rs67850549,rs6800071,rs681673,rs6945725,rs6961094,rs6961254,rs700004,rs7069182,rs711631,rs7162222,rs71645931,rs71645932,rs71649639,rs71649640,rs71649641,rs72666636,rs72667727,rs72738007,rs72738008,rs72738009,rs7276825,rs72855218,rs73197347,rs73274015,rs73375378,rs73393189,rs73414615,rs73717961,rs73717962,rs73724416,rs73733061,rs73733079,rs73807288,rs73891260,rs73891261,rs73900579,rs73904231,rs74019878,rs74019895,rs74080821,rs74134761,rs74375902,rs74395000,rs74425886,rs74439275,rs75008967,rs75045193,rs75108416,rs75332134,rs75530981,rs75573780,rs75684840,rs75795977,rs75800109,rs75889122,rs7594333,rs76090393,rs76138436,rs76163903,rs76228874,rs7636273,rs76375223,rs76428974,rs7643344,rs76459603,rs7657574,rs76604555,rs76610571,rs76691544,rs767849,rs77018082,rs77083152,rs77093023,rs77216962,rs77261895,rs77367086,rs77697244,rs77912091,rs77933492,rs77985416,rs78001652,rs78088149,rs78092457,rs78129540,rs78196259,rs78212412,rs78349086,rs78379425,rs78452229,rs78481722,rs78494725,rs78603955,rs78646824,rs78696943,rs78966757,rs79037792,rs79220977,rs79293617,rs79344882,rs79372492,rs79376127,rs79469752,rs79472476,rs79658013,rs79817099,rs79920635,rs79952229,rs79967459,rs80031086,rs80080085,rs80089776,rs80135929,rs80173192,rs8059260,rs8099616,rs901854,rs9288516,rs9292112,rs9357385,rs9381120,rs9461624,rs9471726,rs9681650,rs9841137	ADAMTS6,AFF1,AP2B1,ASAH1,ATM,ATR,BCL6,BHLHE40,BRAF,CACNB4,CACYBP,CBX4,CCND3,CD247,CD3E,CDKN2C,CISH,CSF1,CUX1,DCK,DNAJC11,E2F1,ERAP1,ERRFI1,EWSR1,FADS2,FES,GABPA,GADD45A,GIMAP5,GNAS,HECTD3,HR,IL10,IL6ST,INPP5D,JAK1,JARID2,JMJD6,KMT2E,LAT,LBR,LCP2,LGALS9,LMNA,LRRK1,MDC1,MSI2,NCAPH2,NFATC2,NFKBIA,NLK,PARL,PIGV,PIK3CG,PTEN,PTPRC,PTTG2,QRICH1,RECQL4,RHOH,RPL22,RRM2B,RSG1,RUNX1,SATB1,SERPINI2,SETD5,SMAD3,SMAD7,SOAT1,SOCS1,SP3,SPI1,STK4,TBATA,TCF12,TMEM248,TNFRSF10B,TNFRSF10C,TNFRSF8,TNFSF10,TOMM5,TP53,TP53BP1,TPP2,TRAPPC10,TWSG1,UNG,VEGFA,XRCC5,XRCC6,ZFP36,ZMPSTE24,ZNF521
Mouse Phenotype Single KO	MP:0008641	increased circulating interleukin-1 beta level	130	4.20229e-58	3.80896e-54	2.92997e-56	3.88689	53.7705	209	0.00137718	0.00535293	287	0.0071929	1	0.227165	2.11431	5.20265	11	24	0.00273564	0.458333	rs111684563,rs11175398,rs114227391,rs115767871,rs116967487,rs11834113,rs1332495,rs138060082,rs138239588,rs139011118,rs139719859,rs139841965,rs142144994,rs142434021,rs143047764,rs143176606,rs144268146,rs145124788,rs146219893,rs147630291,rs148391970,rs149108953,rs17248748,rs17249134,rs17249141,rs17522805,rs17551500,rs180843079,rs180985032,rs182395677,rs182398641,rs183281101,rs183866806,rs183982090,rs184149897,rs184327074,rs185159635,rs185387881,rs185638029,rs186033994,rs186077797,rs186957769,rs187134041,rs187391021,rs188729086,rs188748945,rs188769518,rs189404914,rs189495892,rs190632652,rs190726429,rs191560778,rs191772410,rs192086766,rs192963186,rs199832262,rs201016593,rs206787,rs2289477,rs2444039,rs2512148,rs28417106,rs28594400,rs28613781,rs35230804,rs35481789,rs371500914,rs372265314,rs376033942,rs3918148,rs41386246,rs4252296,rs4252301,rs527528520,rs528344816,rs528416254,rs529285772,rs530068310,rs530421588,rs530695404,rs530844953,rs531234067,rs531647368,rs532404562,rs532454231,rs532767606,rs533042317,rs533829209,rs534482265,rs534883876,rs535105692,rs535234035,rs535264249,rs536801980,rs536979334,rs537140090,rs537918045,rs538278539,rs538934163,rs539226917,rs539308345,rs539849233,rs540169430,rs540229514,rs540692769,rs541434954,rs541887951,rs542158146,rs542303236,rs542511874,rs542529636,rs542616002,rs544159311,rs545140430,rs546545117,rs546886004,rs546955128,rs547038532,rs547130558,rs547305537,rs547525014,rs548056205,rs548265616,rs548840623,rs549174926,rs549967354,rs549995837,rs550191931,rs550402339,rs550410105,rs550849334,rs551167809,rs551572941,rs552110553,rs552624755,rs552728378,rs553731107,rs554247302,rs554536297,rs554758347,rs556134260,rs556398026,rs556726790,rs556863810,rs557247518,rs558694137,rs559121267,rs559312010,rs56008037,rs560948944,rs560983620,rs561197771,rs561241633,rs561262875,rs561546454,rs56275030,rs562909487,rs56356146,rs563580308,rs563729425,rs564566093,rs564667023,rs564936270,rs565000148,rs565059558,rs565226400,rs565415874,rs566385808,rs566583671,rs567195056,rs568024594,rs568193682,rs568435893,rs569080862,rs569699717,rs569704614,rs570488987,rs570754048,rs571005242,rs571224061,rs571503540,rs571930581,rs572485736,rs572899544,rs572915835,rs573459189,rs573746256,rs574137681,rs575507153,rs575585351,rs576233991,rs576341615,rs576750080,rs576925435,rs577082164,rs578154875,rs57905758,rs58797842,rs59576053,rs60534074,rs61933195,rs72865867,rs72994511,rs73409882,rs74015534,rs75637004,rs76681885,rs7925112,rs8102912	ATG16L1,BRD2,IL10,IL10RA,IL1R1,LDLR,NCOA3,NFE2L2,RAB27A,SOCS2,TBK1
Mouse Phenotype Single KO	MP:0008551	abnormal circulating interferon-gamma level	131	4.70893e-58	4.26817e-54	3.25815e-56	2.47474	166.482	412	0.00426396	0.0105522	786	0.056377	1	0.650128	1.40397	14.9576	21	69	0.00522258	0.304348	rs1003533,rs10504199,rs111237452,rs11135694,rs111451327,rs111487568,rs111671836,rs111984155,rs112722984,rs112872159,rs112990028,rs113334442,rs113374758,rs113675606,rs114227391,rs114503346,rs114578858,rs115227284,rs115348881,rs115590379,rs116092231,rs116967487,rs117012610,rs117284965,rs117976119,rs11834113,rs11985083,rs13330724,rs138058595,rs138111372,rs138672954,rs138683809,rs138805552,rs139011118,rs139774126,rs139857084,rs140398163,rs140510252,rs141055956,rs141135297,rs141180208,rs141259370,rs141261806,rs141364114,rs141725831,rs142359995,rs142434021,rs143105372,rs143195059,rs143206963,rs143372701,rs143716610,rs145876872,rs146317342,rs146650211,rs146979953,rs147242973,rs147460044,rs147630291,rs147849663,rs148391970,rs148653452,rs149845600,rs149907791,rs150089361,rs150327613,rs150338858,rs150492852,rs151329966,rs16922458,rs17515910,rs17516320,rs17715219,rs180818396,rs180843079,rs180874761,rs180985032,rs181588104,rs181743910,rs182468099,rs182491461,rs183302879,rs183327679,rs183716829,rs183896808,rs183934514,rs184327074,rs184585321,rs184787190,rs184814235,rs185095556,rs185159635,rs185387881,rs185756438,rs186077797,rs186671863,rs187073503,rs187144758,rs187211506,rs187341932,rs187391021,rs188150198,rs188679307,rs188697458,rs188729086,rs188839073,rs189404914,rs189495892,rs190209255,rs190632652,rs190850401,rs190990074,rs191126356,rs191560525,rs191560778,rs191718782,rs192323461,rs192805043,rs192963186,rs192984272,rs199832262,rs200472601,rs201068780,rs2195995,rs2217675,rs2444039,rs2512148,rs2516479,rs268228,rs268229,rs2706385,rs2785160,rs28372788,rs28417106,rs28594400,rs28613781,rs322380,rs322381,rs34163272,rs34972832,rs35135951,rs35230804,rs35254278,rs35300161,rs35715760,rs368543285,rs369395914,rs369802717,rs370033961,rs370497337,rs370954871,rs372269460,rs373024775,rs374537614,rs374877640,rs375895931,rs376033942,rs3763067,rs41386246,rs4252296,rs4252301,rs4451042,rs4947324,rs4947325,rs527996987,rs528329361,rs528386818,rs528416254,rs528554346,rs528599170,rs528895605,rs528933427,rs529285772,rs529443771,rs529522646,rs529552702,rs529712264,rs530001188,rs530068310,rs530695404,rs530815027,rs531319660,rs531575965,rs531614205,rs531923060,rs532202237,rs532228136,rs532404562,rs532417749,rs532510877,rs532887642,rs532898301,rs533829209,rs534482265,rs534839254,rs534883876,rs534918351,rs535166457,rs535210011,rs535288225,rs535402188,rs535723277,rs536078799,rs536404362,rs536519062,rs536760659,rs536855007,rs537140090,rs537411178,rs537469996,rs538198348,rs538273251,rs538518886,rs538817078,rs538854031,rs538889798,rs539010874,rs539038716,rs539179349,rs539308345,rs539328901,rs539453214,rs539688021,rs539812874,rs540143139,rs540256118,rs540478883,rs540825688,rs541004681,rs541602880,rs541675514,rs542143089,rs542158146,rs542511874,rs542815182,rs543029987,rs543374092,rs544159311,rs544980436,rs545062540,rs545277166,rs545348993,rs545439217,rs545488280,rs545652083,rs546257195,rs546314145,rs546356163,rs546955128,rs547589418,rs548056205,rs548141617,rs548217748,rs548382983,rs548739436,rs549080322,rs549105326,rs549271348,rs549300459,rs549817819,rs550410105,rs550790780,rs551000852,rs551564406,rs551572941,rs551725673,rs551805284,rs551976813,rs552057209,rs552110553,rs552378824,rs552436080,rs552836318,rs552942569,rs552981073,rs552995867,rs553055937,rs553100648,rs553310087,rs553589864,rs553685666,rs553731107,rs553962314,rs554080611,rs554158692,rs554247302,rs554536297,rs554741993,rs554748432,rs554989540,rs555246961,rs556015155,rs556092636,rs556185973,rs556398026,rs556675403,rs556726790,rs556775885,rs557052878,rs557076214,rs557251092,rs557363233,rs557456742,rs558502881,rs558717135,rs559121267,rs559134587,rs559312010,rs559497981,rs559820704,rs559902537,rs55993826,rs559942890,rs56008037,rs560269319,rs560653249,rs560820892,rs560983620,rs561028987,rs561104697,rs561262875,rs562217560,rs562636369,rs56275030,rs563130860,rs563356820,rs56356146,rs563685306,rs563877306,rs563905449,rs564246961,rs564530385,rs564566093,rs564770528,rs564843818,rs565000192,rs565238635,rs565571945,rs566216727,rs566236488,rs566385808,rs566421881,rs566599657,rs567195056,rs567224778,rs567591869,rs568019803,rs568193682,rs568251607,rs568776977,rs569626049,rs569704614,rs569756300,rs570069612,rs570378969,rs570411105,rs570428859,rs570488987,rs571141850,rs571388484,rs571662506,rs571702931,rs572219182,rs572485736,rs572831279,rs572868424,rs573459189,rs574137681,rs574462352,rs574517434,rs574624511,rs574648154,rs574716469,rs575003838,rs575234543,rs575372701,rs575375236,rs575507153,rs575574795,rs575916501,rs576005832,rs576233991,rs576341615,rs576345159,rs576377981,rs576750080,rs577273844,rs578074195,rs578095132,rs58797842,rs60534074,rs62501065,rs6890188,rs7030358,rs73409882,rs737468,rs73803617,rs74015534,rs745023,rs75108416,rs75467304,rs75884879,rs75964244,rs75996907,rs76681885,rs76835957,rs78088149,rs79037792,rs7925112,rs79658013,rs8059260,rs887022	ATF2,CD44,DUSP1,GIMAP5,IL10,IL10RA,IRF1,LTA,LYN,NFIL3,RAB27A,RHBDD3,SAMSN1,SOCS1,SOCS2,STAT1,STAT4,TNFRSF10B,TNFRSF10C,TP53,USP41
