## Supplementary material for "TSABL: Trait Specific Annotation Based Locus Predictor": Table S7 (part 59 of 93)

### Sheet: M Platelets Mouse KO All SNPs (continued)
# GREAT version 4.0.4	Species assembly: hg19	Association rule: Basal+extension: 5000 bp upstream, 1000 bp downstream, 1000000 bp max extension, curated regulatory domains included
Mouse Phenotype Single KO	MP:0000709	enlarged thymus	132	6.52092e-58	5.91057e-54	4.4777e-56	2.23608	225.841	505	0.00578427	0.0129341	1556	0.206213	1	1	1.19396	18.4261	22	85	0.00547128	0.258823	rs10485454,rs10753193,rs10798670,rs11135694,rs111369758,rs111451327,rs111721253,rs112408462,rs112589544,rs113370197,rs113454878,rs113972290,rs114051231,rs114544494,rs114545312,rs114833608,rs114946808,rs115182380,rs115227284,rs115300969,rs115451608,rs115481370,rs115590379,rs11577489,rs11581507,rs115823750,rs116264280,rs116508804,rs116627778,rs116924074,rs116982615,rs11714054,rs117615684,rs117965311,rs11923462,rs12489120,rs12630368,rs138019389,rs138060082,rs138986970,rs139479519,rs140097366,rs140295334,rs140398163,rs140636973,rs141364114,rs142275303,rs142601141,rs142609734,rs142845904,rs143053219,rs143206963,rs143231068,rs143248485,rs143356980,rs143510676,rs143679215,rs144540136,rs144659199,rs144984712,rs145573129,rs145736607,rs145958622,rs146028585,rs146090541,rs146280094,rs146840558,rs146852388,rs146979953,rs147078538,rs147141110,rs147630291,rs147760468,rs147849663,rs148288267,rs148342996,rs148463374,rs148653452,rs148746986,rs148973802,rs149034632,rs149069639,rs149583509,rs149907791,rs150089361,rs151203788,rs1623845,rs16853998,rs17030584,rs17369102,rs181079087,rs181146273,rs181257678,rs181263004,rs181484946,rs181623752,rs181706040,rs181973142,rs182169806,rs182268472,rs182392870,rs182609905,rs182927801,rs183057580,rs183145781,rs183327679,rs183887508,rs183904016,rs184267149,rs185065746,rs185103193,rs185322520,rs185350194,rs185623706,rs185638777,rs185756438,rs185763468,rs185874637,rs186033994,rs186106725,rs186157274,rs186819864,rs186857222,rs187100219,rs187251180,rs187341932,rs187570020,rs188026456,rs188251538,rs188679307,rs188786863,rs188996640,rs189029507,rs189034093,rs189100042,rs189223371,rs190202014,rs190209255,rs190848759,rs191394864,rs191612628,rs191817230,rs192117575,rs192125664,rs192286047,rs192629680,rs192805043,rs192982863,rs192989189,rs193110688,rs193217475,rs200472601,rs200562410,rs201068780,rs201195,rs201628446,rs2626533,rs2948542,rs304060,rs34684247,rs35481789,rs370218470,rs371836569,rs372265314,rs373614009,rs374537614,rs374921871,rs375024063,rs375093007,rs376068536,rs376222303,rs376665266,rs377105442,rs3783469,rs3783472,rs3792498,rs3805003,rs3806676,rs414171,rs527376043,rs527557310,rs527643809,rs527795060,rs527954698,rs527996987,rs528239630,rs528484701,rs528556790,rs528888893,rs529123491,rs529150672,rs529451599,rs529890302,rs529991561,rs530001188,rs530026028,rs530130694,rs530467508,rs530844953,rs530939990,rs531215473,rs531361590,rs531819099,rs532051230,rs532228136,rs532342855,rs532384445,rs532417749,rs532446,rs532510877,rs532622346,rs532627573,rs532694467,rs532999205,rs533073752,rs533284097,rs533303665,rs533603896,rs533815626,rs534079732,rs534217864,rs534334599,rs534352505,rs534394106,rs534664875,rs534748018,rs535043318,rs535144007,rs535201234,rs535590178,rs535812981,rs535897730,rs536153879,rs536951646,rs537036375,rs537048118,rs537129657,rs537877344,rs538064653,rs538373130,rs538680448,rs538817078,rs539010874,rs539078557,rs539131818,rs539138034,rs539253392,rs539646375,rs539679487,rs539755052,rs539766509,rs539791563,rs540015425,rs540252846,rs540256118,rs540500779,rs540683723,rs541267677,rs541327560,rs541462983,rs541602880,rs541675514,rs541714673,rs541734243,rs541753514,rs542559056,rs542803093,rs542852951,rs542862052,rs542933116,rs543014689,rs543120983,rs543394021,rs543423400,rs543517825,rs543569232,rs543780235,rs543891759,rs544052720,rs544188270,rs544270485,rs544853298,rs544864755,rs545140430,rs545365489,rs545475272,rs545652083,rs545857743,rs546238602,rs546321484,rs546433889,rs546732474,rs546886004,rs546987942,rs547046892,rs547498906,rs547548832,rs547558086,rs547576745,rs547851703,rs548141617,rs548219303,rs548448478,rs548532059,rs549469427,rs549526336,rs549582017,rs549595103,rs549739840,rs550136581,rs550488156,rs550804651,rs550849334,rs550914664,rs551220553,rs551515778,rs551564406,rs551606799,rs551781865,rs551862177,rs551898887,rs552019151,rs552427994,rs552436080,rs552924026,rs552942569,rs552979786,rs553026793,rs553100648,rs553167062,rs553496796,rs553589864,rs553685666,rs553771219,rs553997433,rs553998996,rs554034531,rs554700114,rs554752233,rs554970951,rs554992771,rs555500345,rs555514482,rs555687649,rs555748926,rs555819187,rs555916462,rs555970154,rs556015155,rs556092636,rs556175929,rs556481651,rs556588764,rs556911145,rs557367882,rs557489587,rs557511032,rs557549587,rs557796273,rs558112938,rs558321049,rs558506775,rs55906130,rs559327593,rs559453654,rs559497981,rs559595741,rs559771438,rs559809687,rs559928768,rs559971304,rs559979485,rs560189615,rs560269319,rs560390545,rs560550858,rs561021406,rs561285913,rs561730708,rs561811433,rs561913073,rs562134546,rs562217560,rs562284986,rs562453120,rs562630531,rs563013506,rs563114449,rs563290060,rs563544072,rs56354795,rs563774598,rs564074473,rs564660456,rs564770528,rs564936270,rs565000192,rs565238635,rs565575984,rs565763084,rs565783943,rs566223011,rs566799261,rs566854792,rs566999253,rs567108632,rs567217588,rs567348775,rs567824024,rs568221293,rs568264920,rs568391443,rs568432349,rs568545464,rs568578327,rs568621274,rs569538477,rs569720609,rs569790088,rs569894367,rs570019316,rs570092358,rs570650693,rs570670634,rs570784953,rs570818375,rs571007837,rs571234140,rs571275344,rs571388484,rs571495019,rs571518544,rs571607908,rs571702931,rs572123099,rs572158366,rs572617161,rs572697404,rs572749473,rs572834300,rs573746256,rs573923340,rs573959638,rs574294467,rs574462352,rs574503994,rs574624511,rs574995794,rs575016212,rs575042653,rs575071546,rs575102567,rs575283907,rs575389028,rs575644525,rs575646899,rs575916501,rs576108868,rs576228634,rs576233991,rs576308616,rs576397911,rs576511237,rs576629071,rs576650684,rs577023144,rs577389949,rs577565787,rs577829735,rs577894353,rs577987707,rs57905758,rs58386249,rs60534074,rs62057793,rs62501065,rs6768300,rs6800071,rs681673,rs7069182,rs711631,rs73274015,rs73807288,rs74080821,rs74439275,rs75684840,rs75795977,rs76090393,rs76163903,rs7636273,rs7643344,rs76604555,rs76610571,rs77933492,rs77985416,rs78129540,rs78212412,rs78379425,rs78494725,rs78696943,rs78966757,rs79293617,rs79952229,rs901854,rs9681650	ASAH1,BHLHE40,CDKN2C,CISH,E2F1,ERAP1,ERRFI1,GADD45A,IL10,INPP5D,LGALS9,NFATC2,PTEN,PTTG2,SOAT1,STK4,TBATA,TNFRSF10B,TNFRSF10C,TNFRSF8,TNFSF10,UNG
Mouse Phenotype Single KO	MP:0001902	reduced NMDA-mediated synaptic currents	133	1.70674e-57	1.54699e-53	1.16315e-55	4.97591	31.753	158	0.000813261	0.00404672	2622	0.385819	1	1	1.53768	1.30066	2	6	0.000497389	0.333333	rs10122321,rs10122382,rs10125534,rs11141875,rs11141876,rs11141877,rs115437495,rs116018969,rs116827152,rs117034857,rs12373537,rs12373539,rs12976374,rs137980701,rs138029530,rs138734237,rs138768809,rs139195347,rs141419016,rs141717068,rs141868674,rs143133338,rs143418452,rs146241007,rs146550227,rs148345491,rs149097867,rs149635771,rs149947041,rs1554,rs180979525,rs181603794,rs181925554,rs182368932,rs183530587,rs184929442,rs185430309,rs185622092,rs186247479,rs187682462,rs187955784,rs188137030,rs189434924,rs189709199,rs190387856,rs191267742,rs201710229,rs28381236,rs36228632,rs36228633,rs36228937,rs36228939,rs36229272,rs36229273,rs36229584,rs36232285,rs36232286,rs367686004,rs370907080,rs373712485,rs375068388,rs376488196,rs4803823,rs4877370,rs527496327,rs528131229,rs528774166,rs529460301,rs530908021,rs531337794,rs532389278,rs532515301,rs533086499,rs533230891,rs533291024,rs533302849,rs533788070,rs533788351,rs533905535,rs535096337,rs535193506,rs536736548,rs536771255,rs536815683,rs537340135,rs539221824,rs540768244,rs541568011,rs541726539,rs542184965,rs542233508,rs542480596,rs543187252,rs543220167,rs543537129,rs544093610,rs546212112,rs546786517,rs547145039,rs547827297,rs548158266,rs549312749,rs549906554,rs550370472,rs550529588,rs551213909,rs551364273,rs552070788,rs552422272,rs553387400,rs553876836,rs555102076,rs557051244,rs557714530,rs557728044,rs55870528,rs558902808,rs559714746,rs559822939,rs560227301,rs560467728,rs562322784,rs562984756,rs563736938,rs563833378,rs563878127,rs564075827,rs564186479,rs564564544,rs565402755,rs565601874,rs565730221,rs568008676,rs568092450,rs569470649,rs569491660,rs569980426,rs571301372,rs572698016,rs57304141,rs573698812,rs573964693,rs574817836,rs575005572,rs575098363,rs576268811,rs576283654,rs576938292,rs577370066,rs62109594,rs6509214,rs7245548,rs7259949,rs73942903,rs75108764,rs75390744,rs78660790,rs79739525	DAPK1,FOSB
Mouse Phenotype Single KO	MP:0005016	decreased lymphocyte cell number	134	4.44029e-57	4.02468e-53	3.00349e-55	1.29114	2981.86	3850	0.0763719	0.0986067	38	6.84701e-07	0.00620613	0.000163319	1.33304	171.037	228	789	0.0567023	0.288973	rs1003533,rs10270083,rs10427181,rs10485454,rs10489441,rs10504199,rs1057745,rs1077782,rs10812374,rs1106853,rs111237452,rs111312624,rs111335225,rs11136254,rs111369758,rs111403414,rs111423898,rs111442887,rs111447710,rs111461292,rs111654480,rs111671836,rs1116	ABHD17A,ACP2,ACSL3,AFF1,ALDH2,ANXA9,AP1G1,ARHGAP17,ARHGEF1,ARID1B,ARID3A,ARID4A,ARID5A,ARMC7,ASXL1,ATF2,ATM,B2M,BATF,BCL2L1,BCL3,BCL6,BCLAF1,BHLHE40,BIRC2,BLNK,BMF,BRAF,BRPF1,CACNB4,CACYBP,CBFA2T3,CCDC88B,CCND3,CCR7,CD247,CD27,CD3D,CD3E,CD47,CD55,CD83,CD84,CDKAL1,CHD2,CHD9,CHST3,CSF1,CUX1,CYBA,CYP27B1,DAPP1,DCK,DDX42,DEF6,DENND4C,DGKZ,DIAPH1,DNAJC11,DOCK2,DOCK8,E2F1,EBF1,EDC4,EFTUD2,ENC1,EPS15,ERG,EWSR1,EZR,FADS1,FAM46C,FBF1,FES,FOXP1,FYB,FYN,GABPA,GADD45A,GALNT1,GCNT2,GIMAP5,GPR15,GPR97,GRAP2,H2AFX,HM13,HNRNPD,HNRNPLL,HR,ID1,ID2,ID3,IER3,IL15RA,IL17C,IL1R1,IL1RL2,IL6ST,INPP5D,IRF1,IRF2,ISG20,ITGAL,ITGAM,JAK1,KDM7A,KIAA1324,KMT2A,KMT2E,LAMA2,LAT,LBR,LCP2,LGALS9,LTA,LTBR,LYL1,LYN,LYPLAL1,MAML1,MCF2L,MCL1,MSI2,MTOR,MTSS1,MYB,NCAPH2,NEDD9,NFATC1,NFE2L2,NFIL3,NFKBIA,NFKBIB,NINJ2,NIPAL3,NLK,NOTCH1,NR3C1,NUBPL,PARD6A,PARL,PARVB,PCGF2,PIK3AP1,PIK3CD,PIK3CG,PIK3R1,PLA2G6,PLCG2,POLB,POLM,POU1F1,PRDM1,PRKAB1,PRKCB,PRKCQ,PRKCZ,PRR7,PSMB9,PTPRC,RAC2,RALB,RASA3,RASSF5,RHOH,RIPK1,RNF10,RNF168,RNF8,RPL22,RRAS,RUNX1,S1PR1,SATB1,SERPINI2,SESN1,SGMS1,SH2B3,SHARPIN,SIRT1,SLC38A2,SLC39A3,SOCS1,SP3,SPI1,SSBP2,ST3GAL4,ST6GAL1,STAT3,STAT5A,STAT5B,STAT6,STK17B,STK4,SYK,TAP1,TBC1D22A,TBK1,TCF12,TET2,TGFB1,TNFRSF11A,TNFRSF1B,TNIK,TP53BP1,TPP2,TRAF3,TRAF3IP3,TRAM2,TRAPPC9,TRDMT1,TRIB2,TRIM56,TRMT2A,TWSG1,TXNIP,USP12,VAV2,VEGFA,XCL2,XRCC5,XRCC6,ZBTB16,ZBTB7B,ZFP36,ZNF335,ZNF683
Mouse Phenotype Single KO	MP:0005562	decreased mean corpuscular hemoglobin	135	7.30389e-57	6.62024e-53	4.90388e-55	2.25213	216.684	488	0.00554973	0.0124987	135	0.000398084	1	0.0267277	1.84521	15.1744	28	70	0.00696344	0.4	rs10035226,rs1013715,rs10417061,rs111896676,rs11248850,rs112496217,rs113222414,rs113445675,rs114080667,rs114101380,rs114193043,rs114513802,rs114548467,rs114803910,rs115487847,rs115581856,rs115759259,rs116005316,rs116433151,rs116468755,rs116803019,rs116965718,rs117458426,rs117520013,rs117909609,rs117946524,rs118076322,rs11865131,rs12292120,rs12641947,rs12677296,rs13094132,rs137978264,rs137980684,rs138750590,rs138963064,rs139352433,rs139732341,rs139778051,rs139841965,rs139989254,rs140960699,rs141116149,rs141312702,rs141330778,rs141497708,rs141592612,rs141662192,rs141713887,rs142430396,rs142867778,rs143102240,rs143421376,rs143482042,rs143718904,rs143952480,rs144186631,rs144318077,rs144366218,rs144695136,rs144939644,rs145046272,rs145810287,rs146331871,rs146703223,rs146871918,rs147637630,rs148034813,rs148486721,rs148768636,rs148796544,rs148862782,rs149392495,rs149510423,rs149617483,rs150059342,rs150190392,rs150470368,rs150540948,rs150592674,rs151110464,rs16861552,rs16900124,rs177510,rs180742168,rs180760469,rs181099798,rs181262026,rs181334463,rs181358360,rs181848424,rs182095001,rs182628860,rs182843506,rs182884893,rs182903092,rs182941099,rs183374691,rs183981987,rs183982090,rs184454606,rs184885345,rs185195686,rs185376876,rs185464129,rs185760524,rs185979010,rs186062556,rs186063897,rs186351408,rs186470714,rs186957769,rs186983690,rs187016120,rs187154587,rs187569064,rs187780713,rs187867462,rs188103351,rs188224481,rs188367538,rs188375222,rs188648724,rs189292405,rs189398305,rs189412398,rs189420344,rs189776026,rs189835358,rs189997951,rs190494583,rs190847630,rs190867146,rs190969435,rs190976667,rs191397087,rs191754044,rs192572446,rs192872088,rs193148829,rs200331588,rs201121069,rs203283,rs2217899,rs2293446,rs2293447,rs3016327,rs35867196,rs367890222,rs368478302,rs368648855,rs368879414,rs369574490,rs369669793,rs369832489,rs369946413,rs371464666,rs372666577,rs372987533,rs373305644,rs373318534,rs373935506,rs374316682,rs375049799,rs376058930,rs376198987,rs41300397,rs4802517,rs4935173,rs527487989,rs527582737,rs527601412,rs527742180,rs527873136,rs528090679,rs528405040,rs528723726,rs528861747,rs528958833,rs529053932,rs529114771,rs529351852,rs529516931,rs529534775,rs529573826,rs529805088,rs529873920,rs530247579,rs530542196,rs530758486,rs530838895,rs530943231,rs531136987,rs531526498,rs531556631,rs531659518,rs531793845,rs531840029,rs531928206,rs532421333,rs532464136,rs533020422,rs533220630,rs533345116,rs533628681,rs533927705,rs534293827,rs534355460,rs534535322,rs534821261,rs534883481,rs534902802,rs534944347,rs534966958,rs535210011,rs535252498,rs535511603,rs535554430,rs535627190,rs535902168,rs535914009,rs536054499,rs536358895,rs536455722,rs536484878,rs536533804,rs536589552,rs536658172,rs536788278,rs537019397,rs537210961,rs537223863,rs537553069,rs537928312,rs538151851,rs538278539,rs538308824,rs538801028,rs538939802,rs539304587,rs539436376,rs539790511,rs540169430,rs540339615,rs540616287,rs540798479,rs540939611,rs541218748,rs541281390,rs541535946,rs541650815,rs541753763,rs541820334,rs541887951,rs541972573,rs542080659,rs542239006,rs542280336,rs542341760,rs542388263,rs542661913,rs542729206,rs542780329,rs543011678,rs543522040,rs543617521,rs543801585,rs544562346,rs544582747,rs544611384,rs544931482,rs545279705,rs545382919,rs545439217,rs545481193,rs545520866,rs545521332,rs545770643,rs545988566,rs546048102,rs546152962,rs546193888,rs546282021,rs546289520,rs546642885,rs546685805,rs546688331,rs547109108,rs547372970,rs547537412,rs547619601,rs547931764,rs547995065,rs549004344,rs549172232,rs549176796,rs549268794,rs549715814,rs550095703,rs550110278,rs550485021,rs550536882,rs550939643,rs551429359,rs551680664,rs551758417,rs551814160,rs552189317,rs552207545,rs552470564,rs553179139,rs553205239,rs553484242,rs553511903,rs553569981,rs554282980,rs554763799,rs554962629,rs555539071,rs555575610,rs555659897,rs555700982,rs555766374,rs555825006,rs555841716,rs555949818,rs556134260,rs556279320,rs556383680,rs556775885,rs557038005,rs557348411,rs557415456,rs557499076,rs557886958,rs557931801,rs558011331,rs558018788,rs558406912,rs558427078,rs558551499,rs558581437,rs558615204,rs558645007,rs558748998,rs559287620,rs559848466,rs560020494,rs560126141,rs560131549,rs560248735,rs560256516,rs560287521,rs560417970,rs560708826,rs560875331,rs561374898,rs561598088,rs561681786,rs561952081,rs561994310,rs562024289,rs562288021,rs562290666,rs562392808,rs562407609,rs562435169,rs562633490,rs562796067,rs562888079,rs562898578,rs563336446,rs563572314,rs563993509,rs564246718,rs565116012,rs565126382,rs565142182,rs565226400,rs565358479,rs565513269,rs565571945,rs565791386,rs565810454,rs565929910,rs566352513,rs566715910,rs566823726,rs567373802,rs567683425,rs567785458,rs568484261,rs568714482,rs569063755,rs569137086,rs569685036,rs569897378,rs570144172,rs570217100,rs570586509,rs570992242,rs571360834,rs571567913,rs571599547,rs571863353,rs571879858,rs571919641,rs572011392,rs572385545,rs572391288,rs572510668,rs573256743,rs573288511,rs573389044,rs573389965,rs573403451,rs573596783,rs573610682,rs57362374,rs573690008,rs573757419,rs573865454,rs573947918,rs574362201,rs574478581,rs574649178,rs574956895,rs575077239,rs575234543,rs575561763,rs575846364,rs575983571,rs576029239,rs576037229,rs576065927,rs576086627,rs576129857,rs576408127,rs576642813,rs576654474,rs576709198,rs576716509,rs577200363,rs577436135,rs577779627,rs577943341,rs578082855,rs580907,rs59254413,rs59747617,rs6063101,rs62203063,rs62281982,rs638050,rs675590,rs7078238,rs7117280,rs72696107,rs72696113,rs72962020,rs73589816,rs73955258,rs74112701,rs74390629,rs74738147,rs74780148,rs74931541,rs75009714,rs75221171,rs75644050,rs75655786,rs75916620,rs76203765,rs76302249,rs76451195,rs77238866,rs77694136,rs77764049,rs77837956,rs78154100,rs78470993,rs78662915,rs78944797,rs79302295,rs79601128,rs79799169,rs79831005,rs80228657	ACPL2,ADD1,ASXL1,ATP6V1B2,CDCA5,CP,EPB41,EPS15,EXOC6,FAM46C,GPI,KLF1,NPRL3,PACSIN2,PICALM,PPP1R15A,PRKAA1,PRKAB1,PRKAG1,RASA3,SGMS1,SLC11A2,SLC20A1,SMC3,SQSTM1,STAT1,TFRC,ZMYND8
Mouse Phenotype Single KO	MP:0008944	decreased sensitivity to induced cell death	136	8.43186e-57	7.64264e-53	5.61959e-55	2.09203	275.33	576	0.0070518	0.0147526	156	0.000710861	1	0.0413029	1.75178	17.1254	30	79	0.00746083	0.379747	rs10087329,rs10122321,rs10122382,rs10125534,rs10425,rs1077782,rs11135694,rs11141875,rs11141876,rs11141877,rs111451327,rs111769428,rs112074086,rs112310744,rs112343495,rs112872159,rs112951532,rs113226127,rs113315687,rs113803803,rs113893866,rs114377261,rs114812013,rs114826548,rs115196926,rs115227284,rs115229127,rs115406040,rs115521862,rs115586970,rs115590379,rs115765101,rs116018969,rs116416418,rs116433294,rs116499927,rs116815623,rs11696564,rs11711300,rs117577457,rs117712707,rs118080913,rs1217441,rs12204800,rs12239208,rs1250013,rs13194780,rs137862293,rs137901691,rs137980701,rs1380576,rs138075877,rs138683809,rs138768809,rs138831733,rs138866554,rs139195347,rs140164736,rs140173510,rs140398163,rs140775794,rs141044165,rs141135297,rs141292978,rs141364114,rs141419016,rs141574474,rs141717068,rs142165038,rs142217420,rs142541707,rs143206963,rs143418452,rs143691701,rs143832687,rs144048344,rs144510521,rs144678364,rs144926352,rs145169498,rs145246028,rs145440290,rs146241007,rs146437590,rs146550227,rs146625605,rs146979953,rs146986941,rs147172649,rs147803548,rs147849663,rs147904077,rs148165380,rs148345491,rs148653452,rs148674309,rs148701256,rs148855485,rs148943590,rs149907791,rs149947041,rs150089361,rs150157519,rs150327613,rs150970898,rs151112428,rs151172918,rs1544096,rs1554,rs17196808,rs17699164,rs180954000,rs181100810,rs181396671,rs181444929,rs181479503,rs181603794,rs182201023,rs182212928,rs182383892,rs182756318,rs183327679,rs183622780,rs183623186,rs184098537,rs184242551,rs184595752,rs184807121,rs184839305,rs185188427,rs185198033,rs185242064,rs185512595,rs185614397,rs185756438,rs185897360,rs185899201,rs186014351,rs186340453,rs186396326,rs186654025,rs186807724,rs187144509,rs187341932,rs187562622,rs187955784,rs188077601,rs188320154,rs188484550,rs188627457,rs188679307,rs189036241,rs189427987,rs189483085,rs189539923,rs189620627,rs189755713,rs189850776,rs189917907,rs190209255,rs190290629,rs190663284,rs190762478,rs190850401,rs191229167,rs191237549,rs191267742,rs191287611,rs191575335,rs192294851,rs192644518,rs192805043,rs192849368,rs199906554,rs200023478,rs200279816,rs200472601,rs200705328,rs200833367,rs200956401,rs201068780,rs201637343,rs201648183,rs2230653,rs2236141,rs2326109,rs2326110,rs2785160,rs28381087,rs28383597,rs3092847,rs36228632,rs36228633,rs36228937,rs36228939,rs36229272,rs36229273,rs36229584,rs36232285,rs36232286,rs369524017,rs370033961,rs370088659,rs370362598,rs372371979,rs3734479,rs374287612,rs374537614,rs374817634,rs375209180,rs376005893,rs376168141,rs376190213,rs376488196,rs376512453,rs376608131,rs41266787,rs41266789,rs41268219,rs4149352,rs4149353,rs4252668,rs45532531,rs45595943,rs4647005,rs4647006,rs4877370,rs4987882,rs527427194,rs527466139,rs527496327,rs527564194,rs527936873,rs527996987,rs528501637,rs528774166,rs529019222,rs529096326,rs529286462,rs529393448,rs529401299,rs529407792,rs529478141,rs530001188,rs530114945,rs530286128,rs530321253,rs530392191,rs530738432,rs530861821,rs531007805,rs531114483,rs531312689,rs531337794,rs531575965,rs531629032,rs531822084,rs532228136,rs532417749,rs532461468,rs532510877,rs532724815,rs532742252,rs533086499,rs533511611,rs533522991,rs533591849,rs533737054,rs533788070,rs533896487,rs533902621,rs534021623,rs534189545,rs534349736,rs534374342,rs534576560,rs535135864,rs535193506,rs535210011,rs535644133,rs535751462,rs536497732,rs536566373,rs536740998,rs536743575,rs536771255,rs537258537,rs537538096,rs537763315,rs537841623,rs537855218,rs538214002,rs538262771,rs538402927,rs538526293,rs538817078,rs539010874,rs539227672,rs539267574,rs539489575,rs539669898,rs540256118,rs540364040,rs540642500,rs540811741,rs540817187,rs540884059,rs540935485,rs541028108,rs541056978,rs541327560,rs541602880,rs541675514,rs541765214,rs541961094,rs541976333,rs542184965,rs542233508,rs542339091,rs542416917,rs542717658,rs542918325,rs543187252,rs543220167,rs543553586,rs543595221,rs543635931,rs543707319,rs544225332,rs544344606,rs544464147,rs545257487,rs545348993,rs545439217,rs545443657,rs545633055,rs545652083,rs545830108,rs545986165,rs546231194,rs546514474,rs547145039,rs547384683,rs547460239,rs547484163,rs547554727,rs547650580,rs547686074,rs547753685,rs547834505,rs548141617,rs548158266,rs548243486,rs548251464,rs548439313,rs548468417,rs548528732,rs548711494,rs549014431,rs549427826,rs549442077,rs549550851,rs549583388,rs549636816,rs549694241,rs550056111,rs550065694,rs551019605,rs551213909,rs551247802,rs551364273,rs551528119,rs551564406,rs551947148,rs551971363,rs551986838,rs552298414,rs552360249,rs552422272,rs552436080,rs552519755,rs552670208,rs552942569,rs553100648,rs553128008,rs553387400,rs553589864,rs553665107,rs553685666,rs553776491,rs553977837,rs554029515,rs554107994,rs554406580,rs554732501,rs554886080,rs554996977,rs555273390,rs555305051,rs555391000,rs555582459,rs555669511,rs555748926,rs556015155,rs556092636,rs556148809,rs556238695,rs556669377,rs556775885,rs556840020,rs556943212,rs557445427,rs557728044,rs557814980,rs557934513,rs558131881,rs558460350,rs558622595,rs558639149,rs55870528,rs55872506,rs55901466,rs55904629,rs559187140,rs559412696,rs559497981,rs559513244,rs559787041,rs559902537,rs559906095,rs559928768,rs560269319,rs560371940,rs560451459,rs560467728,rs560661606,rs560692213,rs561109697,rs561405553,rs561441849,rs561654336,rs561871141,rs562064173,rs562214824,rs562217560,rs562269146,rs562349308,rs562514393,rs562593986,rs562893844,rs562972673,rs563001741,rs563303107,rs563412156,rs563736938,rs564035057,rs564127099,rs564431683,rs564770528,rs565000192,rs565238635,rs565258305,rs565277031,rs565402755,rs565418480,rs565571945,rs565671311,rs565871822,rs565994035,rs566036613,rs566167704,rs566344661,rs567111493,rs567160237,rs567224833,rs567264542,rs567468820,rs567635010,rs567719816,rs568008676,rs568027984,rs568075671,rs568260917,rs568317303,rs568372176,rs568520500,rs568552984,rs568987987,rs569076178,rs569413091,rs570386850,rs570525878,rs570620439,rs570629911,rs571388484,rs571702931,rs571712837,rs571812426,rs571984064,rs572041120,rs572104228,rs572698016,rs573341200,rs573646502,rs573698812,rs574117200,rs574294467,rs574462352,rs574572161,rs574609435,rs574624511,rs574741664,rs574839958,rs574889090,rs575234543,rs575235001,rs575418214,rs575633089,rs575785087,rs575850238,rs575916501,rs575960322,rs576048204,rs576246909,rs576317720,rs576430278,rs576806149,rs576963837,rs576967531,rs577160926,rs577357186,rs577370066,rs577823288,rs58800808,rs58914007,rs59413766,rs60343153,rs60419105,rs60950915,rs61743777,rs61748580,rs61751206,rs61853178,rs62407911,rs62501065,rs659366,rs6795441,rs7078520,rs72655005,rs72911554,rs73351404,rs74078128,rs74501869,rs74672902,rs74876819,rs75040909,rs75108764,rs75194851,rs753271,rs75618370,rs75631801,rs75884879,rs75996907,rs76491283,rs77187887,rs77306408,rs77540005,rs77835451,rs78545130,rs78936318,rs79187710,rs79562358,rs79739525,rs8092862,rs911536,rs9257394	ANTXR2,ATM,CD44,CEBPB,CHEK2,CUL9,DAPK1,EEF2K,FADD,FAF1,GPX1,HIPK1,HIST1H1C,IFT122,JUN,MAP3K5,MDM4,NDRG1,PERP,PMAIP1,PPIF,RAF1,RIPK1,SMUG1,STAT1,TNFRSF10B,TNFRSF10C,TP53,TRIM27,UCP2
Mouse Phenotype Single KO	MP:0008596	increased circulating interleukin-6 level	137	4.26662e-56	3.86727e-52	2.82282e-54	2.18175	236.507	516	0.00605745	0.0132159	271	0.00688446	1	0.230261	1.62813	14.7409	24	68	0.00596866	0.352941	rs1003533,rs10492016,rs10504199,rs111237452,rs111487568,rs111671836,rs11175398,rs111769428,rs111882345,rs112722984,rs112990028,rs113226127,rs113334442,rs113675606,rs114227391,rs114311119,rs114503346,rs114578858,rs114585078,rs114854252,rs114892399,rs115166630,rs115348881,rs115767871,rs11696564,rs116967487,rs117012610,rs117976119,rs11985083,rs1332495,rs138058595,rs138060082,rs138111372,rs138239588,rs138672954,rs138979695,rs139011118,rs139061723,rs139637418,rs139719859,rs139774126,rs139841965,rs140510252,rs141044165,rs141055956,rs141180208,rs141259370,rs141261806,rs141562494,rs141725831,rs141862970,rs141981665,rs142284794,rs142434021,rs142698201,rs142960949,rs143047764,rs143372701,rs143716610,rs144204460,rs144678364,rs144794641,rs145124788,rs145716361,rs145876872,rs146045545,rs146219893,rs146317342,rs146468070,rs146569012,rs146650211,rs147018655,rs147242973,rs147393279,rs147409596,rs147630291,rs147776837,rs147904077,rs148391970,rs148497712,rs149108953,rs149861231,rs150338858,rs150496364,rs151000078,rs151329966,rs1544096,rs16922458,rs17196808,rs17248748,rs17249134,rs17249141,rs17515910,rs17516320,rs17522805,rs17551500,rs17699164,rs17715219,rs180818396,rs180843079,rs180874761,rs180985032,rs181546186,rs181588104,rs181743910,rs182395677,rs182398641,rs182468099,rs182535456,rs183111660,rs183896808,rs183982090,rs184184220,rs184327074,rs184585321,rs184814235,rs184950886,rs185095556,rs185159635,rs185387881,rs185618738,rs185638029,rs185899201,rs186033994,rs186077797,rs186671863,rs186957769,rs187073503,rs187134041,rs187144509,rs187144758,rs187211506,rs187391021,rs187781804,rs187947979,rs188150198,rs188697458,rs188729086,rs188769518,rs188839073,rs189061882,rs189404914,rs189495892,rs190632652,rs190726429,rs190990074,rs191237549,rs191560778,rs191571279,rs191943547,rs192086766,rs192963186,rs192984272,rs199832262,rs200968095,rs201016593,rs2070627,rs2070628,rs2444039,rs2512148,rs2706385,rs28372788,rs28417106,rs28594400,rs322380,rs322381,rs34163272,rs35135951,rs35254278,rs35342038,rs35481789,rs35562280,rs367997915,rs368151450,rs368543285,rs369802717,rs370088659,rs371500914,rs372090843,rs372265314,rs372269460,rs373024775,rs374103328,rs374877640,rs375209180,rs375895931,rs375983292,rs3763067,rs41272615,rs4252296,rs4252301,rs4451042,rs45532531,rs527283610,rs527528520,rs527789851,rs527936873,rs528069963,rs528329361,rs528344816,rs528386818,rs528511756,rs528554346,rs528599170,rs528895605,rs529285772,rs529353649,rs529443771,rs529522646,rs529552702,rs529712264,rs530068310,rs530245498,rs530321253,rs530401326,rs530421588,rs530815027,rs530844953,rs531131053,rs531561229,rs531575965,rs531614205,rs531647368,rs531923060,rs531958134,rs532202237,rs532454231,rs532767606,rs532887642,rs533591849,rs533829209,rs534576560,rs534883876,rs534918351,rs535166457,rs535234035,rs535751462,rs536196984,rs536366474,rs536404362,rs536519062,rs536760659,rs536801980,rs536807018,rs536855007,rs536979334,rs537411178,rs537538096,rs537918045,rs538273251,rs538278539,rs538402927,rs538474453,rs538518886,rs538637533,rs538854031,rs538889798,rs538934163,rs539038716,rs539179349,rs539226917,rs539308345,rs539328901,rs539453214,rs539489575,rs539688021,rs539812874,rs540143139,rs540169430,rs540229514,rs540341423,rs540478883,rs541004681,rs541414086,rs541423712,rs541615105,rs541627895,rs541887951,rs542168941,rs542379591,rs542511874,rs542529636,rs542616002,rs542815182,rs543029987,rs543892459,rs544980436,rs545062540,rs545140430,rs546011637,rs546257195,rs546314145,rs546325005,rs546545117,rs546886004,rs546955128,rs547038532,rs547130558,rs547305537,rs547371302,rs547753685,rs548217748,rs548265616,rs548382983,rs548468417,rs548711494,rs548739436,rs548840623,rs549014431,rs549105326,rs549174926,rs549271348,rs549300459,rs549631909,rs549933055,rs549995837,rs550402339,rs550790780,rs550849334,rs551000852,rs551093030,rs551123677,rs551167809,rs551247802,rs551369922,rs551572941,rs551725673,rs551805284,rs551986838,rs552378824,rs552836318,rs552981073,rs552995867,rs553055937,rs553303894,rs553310087,rs553714392,rs553731107,rs553962314,rs554080611,rs554536297,rs554741993,rs554748432,rs554758347,rs554894626,rs554919630,rs554989540,rs555246961,rs555525028,rs556134260,rs556297683,rs556398026,rs556863810,rs556884382,rs557052878,rs557076214,rs557175943,rs557247518,rs557251092,rs557814980,rs558167141,rs558481578,rs558502881,rs558717135,rs559121267,rs559600172,rs55993826,rs559942890,rs560069380,rs56008037,rs560155164,rs560451459,rs560820892,rs560948944,rs560983620,rs561028987,rs561104697,rs561197771,rs561241633,rs561262875,rs561305877,rs561730319,rs562063284,rs562123937,rs56262082,rs56275030,rs562837097,rs562893844,rs562909487,rs563001741,rs563356820,rs563412156,rs56356146,rs563580308,rs563685306,rs563703504,rs563729425,rs563873507,rs563877306,rs563905449,rs564246961,rs564530385,rs564566093,rs564843818,rs564916406,rs564936270,rs565000148,rs565059558,rs565226400,rs565258305,rs565415874,rs565671311,rs565696006,rs566216727,rs566236488,rs566385808,rs566441959,rs566583671,rs566599657,rs566972443,rs567160237,rs567195056,rs567326430,rs567591869,rs567887997,rs567909731,rs568019803,rs568024594,rs568251607,rs568317303,rs568520500,rs568535916,rs568552984,rs568776977,rs568984465,rs569080862,rs569461764,rs569704614,rs570378969,rs570428859,rs571141850,rs571224061,rs571503540,rs571662506,rs571872283,rs571930581,rs572104228,rs572341742,rs572485736,rs572831279,rs572868424,rs572899544,rs572915835,rs573134008,rs573334327,rs573341200,rs573410564,rs573459189,rs573746256,rs574079364,rs574117447,rs574137681,rs574517434,rs574648154,rs574741664,rs575003838,rs575375236,rs575507153,rs575574795,rs575585351,rs576005832,rs576233991,rs576341615,rs576345159,rs576679205,rs576925435,rs577082164,rs577273844,rs577315440,rs577818011,rs577950265,rs578095132,rs578154875,rs57905758,rs58797842,rs58841173,rs59345685,rs59522292,rs60534074,rs61595306,rs61933195,rs6890188,rs73409882,rs737468,rs73794122,rs73794126,rs73803617,rs74015534,rs745023,rs75108416,rs75388931,rs75467304,rs75750260,rs75964244,rs76228874,rs76835957,rs77367086,rs77912091,rs78004134,rs79187710,rs7925112,rs8092862,rs8102912,rs887022,rs9292112,rs9913156	ARRB2,CEBPB,DUSP1,IL10,IL10RA,IL6ST,ING4,INPP5D,IRF1,LDLR,LYN,MC4R,NCOA3,NFE2L2,RAB27A,RHBDD3,SCARB1,STK38,TBC1D23,TBK1,TNFAIP8,TP53,TRAFD1,USP41
Mouse Phenotype Single KO	MP:0002435	abnormal effector T cell morphology	138	4.31848e-56	3.91427e-52	2.83642e-54	1.3431	2188.97	2940	0.0560641	0.0752997	68	5.86843e-06	0.0531914	0.000782227	1.35677	125.297	170	578	0.042278	0.294118	rs1003533,rs10485454,rs10812374,rs11025542,rs11025543,rs11025544,rs1106853,rs111312624,rs111355132,rs11136254,rs111369758,rs111403414,rs111461292,rs111654480,rs111671836,rs111681589,rs111687137,rs111721253,rs111735136,rs111735683,rs11175398,rs111754279,rs	ABHD17A,ACP2,ACSL3,AFF1,ALDH2,AP1G1,ARHGEF1,ARID1B,ARID5A,ARMC7,ASXL1,ATF2,ATM,ATP11A,B2M,B4GALNT3,BATF,BCL6,BCLAF1,BHLHE40,BLNK,BMF,CCDC88B,CCR7,CD247,CD3D,CD3E,CD44,CD48,CD55,CD83,CD84,CDKAL1,CHD2,CHD9,CISH,DAP,DCK,DEF6,DENND4C,DGKZ,DIAPH1,DNAJC11,DOCK2,DOCK8,DUSP5,E2F1,ENC1,EZR,FAM46C,FBF1,GADD45G,GIMAP5,GPR15,GRAP2,HIBADH,HM13,HNRNPLL,ID2,ID3,IER3,IKBKB,IL10,IL15RA,IL17C,IL17RA,IL6ST,INPP1,IRF1,ISG20,ITGAL,ITGAM,KDM7A,KMT2E,LAT,LBR,LCP2,LGALS9,LYPLAL1,MARK2,MCF2L,MCL1,MKRN2,MLEC,MPG,MSI2,MTOR,MYB,NCAPH2,NCOA3,NDFIP1,NFE2L2,NFIL3,NFKBIA,NINJ2,NOS2,NR3C1,PARD6A,PIK3CG,POLB,PRDX1,PRKAB1,PRKCQ,PRMT3,PRR7,PSMB9,PTH1R,PTPRC,RASA3,RFTN1,RGS3,RHOH,RNF10,RNF157,RNF8,RPL22,RRAS,RUNX1,RUNX3,RXRA,S1PR1,SATB1,SCARF1,SERPINB9,SESN1,SETD5,SGMS1,SHARPIN,SIRT1,SLC38A2,SLC39A3,SMAD3,SOCS1,SP3,SPI1,STAT1,STAT4,STAT5B,STAT6,STK17B,STK4,SYK,TAP1,TBC1D22A,TBK1,TCF12,TGFB1,TNFAIP3,TNFRSF21,TNIK,TNIP1,TOM1L2,TP53BP1,TPP2,TRAF3IP3,TRAM2,TRIB2,TRIM56,TRMT2A,TWSG1,TXNIP,UNC13D,USP12,USP42,XRCC6,YDJC,ZBTB16,ZBTB7B,ZNF335,ZNF683
Mouse Phenotype Single KO	MP:0008412	increased cellular sensitivity to oxidative stress	139	7.37876e-55	6.68811e-51	4.81159e-53	3.04165	90.0828	274	0.00230721	0.00701772	254	0.0054722	1	0.195276	1.9221	7.80398	15	36	0.00373041	0.416667	rs1057745,rs111852972,rs112112426,rs112968195,rs113284513,rs113454878,rs113483023,rs114691438,rs115253009,rs11576012,rs11576013,rs11576014,rs115767871,rs116698135,rs117034857,rs11711300,rs11966506,rs13094132,rs138239588,rs139837629,rs139873915,rs141197140,rs141312702,rs142256601,rs142601141,rs142760292,rs143047764,rs143183393,rs144212453,rs144670271,rs145046272,rs145124788,rs145397436,rs146280094,rs146691264,rs148372134,rs148541804,rs149108953,rs149121979,rs149361593,rs149438580,rs149635771,rs1623845,rs16861552,rs17201199,rs17207580,rs17207594,rs17207601,rs17207608,rs17522805,rs17522918,rs17551500,rs17878517,rs180878611,rs181171992,rs181732231,rs182395677,rs182398641,rs182508454,rs183478852,rs183530587,rs184453124,rs184693879,rs184892954,rs186368206,rs187134041,rs187176379,rs187182293,rs187682462,rs188195149,rs188858202,rs189531828,rs189623918,rs189883928,rs191798085,rs192086766,rs192152702,rs193015379,rs2376532,rs2607018,rs2992071,rs34410991,rs359592,rs36058616,rs368738599,rs369987709,rs371265385,rs371500914,rs372893978,rs3746082,rs376103096,rs4711279,rs4803823,rs492554,rs515437,rs519575,rs527795060,rs528252639,rs528344816,rs528360018,rs528490537,rs529211633,rs529338316,rs529543925,rs529573330,rs530426,rs530693140,rs530844785,rs531193287,rs531361590,rs532061706,rs532151958,rs532389278,rs532515301,rs532627573,rs532676974,rs532998868,rs533172688,rs533198329,rs533279332,rs533535110,rs534356868,rs534965964,rs535234035,rs535412392,rs535642130,rs535928710,rs536219427,rs536224638,rs536736548,rs536801980,rs536979334,rs537210961,rs537248000,rs537340135,rs537896245,rs537918045,rs538214002,rs538934163,rs539221824,rs539226917,rs539956207,rs540000228,rs540768244,rs541267677,rs541674586,rs541726539,rs542012299,rs542173361,rs542616002,rs543086865,rs543120983,rs543423400,rs543537129,rs543835198,rs544093610,rs544144692,rs544352725,rs544493319,rs544819831,rs545457384,rs545481193,rs546569,rs546825447,rs547038532,rs547305537,rs547322192,rs547434778,rs547650914,rs547758513,rs547827297,rs548265616,rs548438884,rs548638667,rs548840623,rs549141848,rs549442077,rs549469427,rs549906554,rs550637949,rs551407130,rs551516432,rs551716646,rs551966774,rs551989528,rs552529902,rs553797882,rs553997433,rs554034531,rs554446343,rs554700114,rs555102076,rs555203268,rs555231871,rs555656878,rs556215383,rs556348111,rs556768750,rs557051244,rs557144691,rs557247518,rs557759807,rs559204243,rs559714746,rs560571631,rs561187541,rs561241633,rs561907725,rs562018026,rs562541800,rs562776520,rs562789672,rs563580308,rs563833378,rs563846775,rs564075827,rs564353796,rs564521907,rs565024675,rs565305638,rs565430409,rs565575984,rs566295595,rs566583671,rs566632025,rs566701510,rs566809500,rs566938090,rs567032880,rs567217588,rs567684352,rs567689004,rs568024594,rs568092450,rs569080862,rs569124899,rs570056526,rs570525161,rs571503540,rs571518544,rs571607908,rs571930581,rs572178551,rs572201297,rs572617161,rs572679001,rs572899544,rs573131501,rs573150008,rs573403451,rs573563475,rs57416148,rs574362201,rs574817836,rs575098363,rs575585351,rs576397911,rs576925435,rs576938292,rs577082164,rs578154875,rs59747617,rs6457452,rs736762,rs74064112,rs76163903,rs76715040,rs78627433,rs79001837,rs79200048,rs79656105,rs80089152,rs9368699,rs9368700	CP,ERCC1,GCLM,GPX1,HSPA1A,HSPA1B,MAPKAP1,MTFR1,NFE2L2,PAFAH2,PRDX1,SESN2,SIRT7,UNG,ZFP36
Mouse Phenotype Single KO	MP:0008943	increased sensitivity to induced cell death	140	1.21281e-54	1.09929e-50	7.85207e-53	1.85223	411.395	762	0.0105367	0.0195164	119	0.000226678	1	0.0172657	1.58963	32.083	51	148	0.0126834	0.344595	rs1057745,rs111681589,rs111735136,rs111852972,rs111892839,rs111964957,rs111987479,rs112020474,rs112112426,rs112376804,rs112514146,rs112795170,rs112852412,rs112968195,rs113006310,rs113210477,rs113284513,rs113292531,rs113454878,rs113483023,rs113586283,rs114677334,rs114691438,rs114894622,rs114901994,rs114904597,rs115253009,rs115321330,rs115334359,rs115521862,rs11576012,rs11576013,rs11576014,rs115767871,rs115812556,rs115830294,rs116169212,rs116208358,rs116528518,rs116698135,rs117034857,rs11711300,rs117963737,rs11834113,rs11909145,rs11966506,rs12804730,rs12872310,rs12872567,rs13069307,rs13094132,rs137901691,rs138192540,rs138239588,rs138431391,rs139101199,rs139592879,rs139837629,rs139873915,rs140129081,rs1406713,rs1406714,rs140738814,rs140948328,rs141197140,rs141312702,rs141496334,rs141504789,rs141707842,rs141793299,rs141958665,rs142101611,rs142105762,rs142228496,rs142256601,rs142493954,rs142557654,rs142601141,rs142653056,rs142760292,rs142798590,rs142879474,rs142912146,rs143047764,rs143183393,rs143542186,rs143691701,rs143773742,rs1439619,rs144157718,rs144212453,rs144530992,rs144611866,rs144670271,rs144963003,rs145046272,rs145124788,rs145270045,rs145397436,rs145473973,rs146109212,rs146280094,rs146365596,rs146405032,rs146691264,rs146959764,rs147298022,rs147461140,rs147735954,rs147738633,rs148048561,rs148155118,rs148349905,rs148372134,rs148541804,rs148813425,rs149052610,rs149108953,rs149121979,rs149361593,rs149438580,rs149635771,rs149652039,rs149702,rs150284877,rs150525467,rs150593366,rs150976403,rs1623845,rs16861552,rs17189364,rs17201199,rs17207580,rs17207594,rs17207601,rs17207608,rs17522805,rs17522918,rs17551500,rs17878517,rs180878611,rs181028707,rs181171992,rs181732231,rs181904746,rs182151083,rs182376556,rs182395677,rs182398641,rs182508454,rs182604491,rs182701901,rs183289945,rs183318324,rs183478852,rs183530587,rs183635103,rs184453124,rs184693879,rs184754604,rs184804741,rs184820842,rs184892954,rs185215218,rs185284326,rs186063803,rs186153513,rs186368206,rs186396326,rs186413106,rs186525239,rs186597696,rs187058717,rs187134041,rs187176379,rs187182293,rs187215210,rs187523688,rs187648153,rs187682462,rs187754976,rs188195149,rs188229674,rs188858202,rs189138730,rs189316349,rs189343119,rs189531828,rs189623918,rs189778702,rs189883928,rs189959599,rs190007176,rs190039233,rs190108526,rs190591869,rs190760419,rs190892859,rs190989769,rs191171812,rs191798085,rs192001158,rs192086766,rs192152702,rs192242961,rs192427805,rs192808007,rs193015379,rs199721908,rs199796398,rs199849139,rs2001650,rs200296538,rs200753177,rs200894138,rs200976039,rs201451120,rs201753798,rs201817853,rs2234217,rs2234218,rs2298019,rs2376532,rs2394443,rs2607018,rs28365824,rs28365825,rs2992071,rs3092847,rs3218384,rs3218385,rs34410991,rs359592,rs35995735,rs36058616,rs367835865,rs367999401,rs368258140,rs368738599,rs369987709,rs370554740,rs371003268,rs371201617,rs371215405,rs371265385,rs371500914,rs372893978,rs3740053,rs374186095,rs3746082,rs374652655,rs374792294,rs375001782,rs375558807,rs375684905,rs376033942,rs376103096,rs376344402,rs376549851,rs377140661,rs41386246,rs4640525,rs4711279,rs4713354,rs4803823,rs492554,rs4987882,rs515437,rs519575,rs527416718,rs527450209,rs527713868,rs527792506,rs527795060,rs528068885,rs528252639,rs528342950,rs528344816,rs528360018,rs528416254,rs528490537,rs528640111,rs528834136,rs528990666,rs529078731,rs529211633,rs529214867,rs529338316,rs529543925,rs529573330,rs529664482,rs529870283,rs529958742,rs530200577,rs530426,rs530427916,rs530582263,rs530693140,rs530695404,rs530753177,rs530844785,rs530998676,rs531193287,rs531361590,rs531370755,rs531537705,rs531558293,rs531565064,rs531575965,rs531580207,rs531792103,rs531906014,rs531912601,rs532043545,rs532061706,rs532151958,rs532292127,rs532374595,rs532389278,rs532515301,rs532627573,rs532675819,rs532676974,rs532998868,rs533111994,rs533172688,rs533198329,rs533279332,rs533298660,rs533522150,rs533535110,rs533984477,rs534021623,rs534105387,rs534188240,rs534277781,rs534356868,rs534965964,rs535064573,rs535234035,rs535412392,rs535605332,rs535642130,rs535748299,rs535928710,rs536126810,rs536219427,rs536224638,rs536462632,rs536736548,rs536769428,rs536801980,rs536822353,rs536931589,rs536944748,rs536979334,rs537210961,rs537248000,rs537339453,rs537340135,rs537584968,rs537896245,rs537917539,rs537918045,rs538072630,rs538214002,rs538507285,rs538559262,rs538560183,rs538594185,rs538934163,rs539019002,rs539221824,rs539226917,rs539356130,rs539477264,rs539643250,rs539880452,rs539956207,rs540000228,rs540053272,rs540176925,rs540441402,rs540462228,rs540723803,rs540768244,rs540835450,rs541006848,rs541233363,rs541267677,rs541551766,rs541595368,rs541674586,rs541726539,rs541982480,rs542012299,rs542158146,rs542173361,rs542356939,rs542406398,rs542488958,rs542616002,rs542705126,rs542885289,rs542947776,rs542964584,rs543086865,rs543120983,rs543312787,rs543384331,rs543423400,rs543537129,rs543602973,rs543835198,rs543998979,rs544042642,rs544093610,rs544100045,rs544144692,rs544159311,rs544352725,rs544493319,rs544498667,rs544520593,rs544710719,rs544819831,rs544932494,rs544972810,rs545014068,rs545083535,rs545353581,rs545443657,rs545457384,rs545475430,rs545481193,rs545531097,rs545633055,rs545634674,rs545670080,rs546058208,rs546121324,rs546217005,rs546363103,rs546569,rs546597742,rs546791182,rs546825447,rs547038532,rs547305537,rs547322192,rs547387065,rs547434778,rs547538731,rs547650914,rs547758513,rs547827297,rs547858550,rs547859567,rs548042572,rs548056205,rs548265616,rs548377351,rs548412656,rs548438884,rs548463819,rs548638667,rs548676117,rs548745374,rs548840623,rs549016692,rs549122055,rs549141848,rs549374212,rs549442077,rs549469427,rs549713696,rs549728823,rs549906554,rs550016829,rs550047611,rs550110617,rs550263912,rs550410105,rs550637949,rs550735071,rs550925216,rs551206254,rs551224919,rs551246648,rs551407130,rs551504647,rs551516432,rs551581004,rs551716646,rs551849098,rs551882549,rs551917181,rs551945656,rs551966774,rs551989528,rs552070780,rs552254580,rs552315310,rs552369394,rs552482645,rs552529902,rs552718022,rs552759467,rs552901534,rs552982567,rs553176520,rs553298523,rs553517359,rs553797882,rs553997433,rs554034531,rs554127227,rs554246253,rs554446343,rs554671180,rs554700114,rs554786037,rs554875336,rs554961218,rs555102076,rs555185361,rs555203268,rs555231871,rs555391000,rs555448555,rs555518997,rs555656878,rs555788581,rs556215383,rs556312016,rs556348111,rs556422973,rs556458984,rs556757968,rs556768750,rs556790843,rs556943212,rs557051244,rs557144691,rs557247518,rs557358460,rs557374528,rs557475555,rs557500555,rs557593246,rs557759807,rs558260630,rs558275388,rs558490387,rs558526735,rs559115526,rs55914083,rs559203248,rs559204243,rs559242494,rs559312010,rs559497900,rs559714746,rs559788100,rs559886950,rs559956905,rs560035440,rs560112977,rs560261095,rs560378408,rs560472750,rs560571631,rs560746919,rs560875105,rs561108733,rs561111244,rs561187541,rs561216130,rs561241633,rs561354031,rs561608453,rs56162920,rs561645995,rs561842358,rs561907725,rs562011917,rs562018026,rs562091172,rs562313425,rs562363704,rs562507001,rs562541800,rs562699784,rs562776520,rs562789672,rs562872194,rs562876188,rs563041273,rs563049317,rs563182439,rs563217996,rs563454166,rs563580308,rs563833378,rs563846775,rs563882492,rs563914506,rs564057344,rs564073750,rs564075827,rs564353796,rs564492846,rs564521907,rs564659228,rs564670671,rs564797180,rs564857425,rs564993821,rs565024675,rs565202031,rs565305638,rs565386043,rs565425136,rs565430409,rs565575984,rs565609341,rs566125984,rs566136646,rs566295595,rs566556241,rs566583671,rs566632025,rs566701510,rs566809500,rs566858211,rs566905872,rs566938090,rs567032880,rs567217588,rs567314976,rs567558324,rs567684352,rs567689004,rs567922140,rs567964303,rs568024594,rs568092450,rs568176706,rs568193682,rs568384182,rs568415203,rs568574355,rs568787092,rs568873195,rs568981218,rs569022838,rs569080862,rs569124899,rs570056526,rs570300178,rs570322118,rs570488987,rs570525161,rs570639688,rs570823429,rs570852467,rs571080655,rs571419222,rs571503540,rs571503606,rs571518544,rs571607908,rs571661757,rs571726536,rs571763646,rs571794642,rs571930581,rs572073154,rs572178551,rs572201297,rs572442374,rs572617161,rs572679001,rs572800859,rs572841227,rs572899544,rs573131501,rs573150008,rs573271386,rs573403451,rs573535946,rs573563475,rs573754135,rs574155448,rs57416148,rs574285318,rs574362201,rs574601352,rs574719525,rs574817836,rs574835635,rs574940337,rs574981667,rs575089922,rs575098363,rs575116908,rs575321146,rs575418214,rs575585351,rs575746751,rs575785087,rs576121828,rs576175352,rs576397911,rs576925435,rs576938292,rs576950988,rs577082164,rs577082612,rs577227733,rs577523916,rs577796612,rs577974899,rs578134547,rs578154875,rs59747617,rs60394665,rs61893865,rs6457452,rs6519270,rs6795441,rs72657514,rs72657515,rs72657516,rs72741072,rs73196772,rs73522721,rs736762,rs74064112,rs75397418,rs76163903,rs76276097,rs76715040,rs78092457,rs78107102,rs78627433,rs79001837,rs79200048,rs79352762,rs79372492,rs7951583,rs7953280,rs79645752,rs79656105,rs80089152,rs8029262,rs9288516,rs932658,rs9368699,rs9368700,rs9461624,rs9837291	ADAR,APPL1,ATF6,ATM,ATR,CHD2,CP,CRADD,ERCC1,FANCC,FANCD2,FTH1,GCLM,GPX1,HMGN1,HSPA1A,HSPA1B,MAPKAP1,MCPH1,MDC1,MTFR1,MUS81,NFE2L2,NINJ1,PAFAH2,POLB,PRDX1,RAD9B,RAF1,RNF168,RNF8,SESN2,SGOL1,SIRT1,SIRT7,STAT6,SWAP70,TNFRSF1A,TP53,TP53BP1,TPT1,TROVE2,UIMC1,UNG,USP4,WEE1,XPC,XRCC2,XRCC5,XRCC6,ZFP36
Mouse Phenotype Single KO	MP:0002432	abnormal CD4-positive, alpha beta T cell morphology	141	2.35338e-54	2.13311e-50	1.51284e-52	1.41949	1476.59	2096	0.0378185	0.053683	95	4.08294e-05	0.370078	0.00389556	1.39086	86.2773	120	398	0.0298433	0.301507	rs1003533,rs10485454,rs10812374,rs11025542,rs11025543,rs11025544,rs111312624,rs111355132,rs11136254,rs111369758,rs111403414,rs111461292,rs111671836,rs111721253,rs111735136,rs111754279,rs11183482,rs11185651,rs11185652,rs111881390,rs111949570,rs112048342,rs112056476,rs11248850,rs112515469,rs112589544,rs112602919,rs112722984,rs112872159,rs112883006,rs113006310,rs113040364,rs113111129,rs113256925,rs113292531,rs113370197,rs113374758,rs113385273,rs113630792,rs113675606,rs113887634,rs113972290,rs114051231,rs114069933,rs114106966,rs114121489,rs114151403,rs114199079,rs114200480,rs114286466,rs114326476,rs114402588,rs114545312,rs114614929,rs114627393,rs114729974,rs114760932,rs114833608,rs114896586,rs114901994,rs114904597,rs115006957,rs115052550,rs115057275,rs115153069,rs115154525,rs115315909,rs115451608,rs115481370,rs115521862,rs115700353,rs115701165,rs115767871,rs115781932,rs115793054,rs115812556,rs115823750,rs115830294,rs115855885,rs115923254,rs115958927,rs115971816,rs116004300,rs116005316,rs116038597,rs116135012,rs116136143,rs116169212,rs116182120,rs116215846,rs116267561,rs116401170,rs116433151,rs116448199,rs116470308,rs116500971,rs116508804,rs116530988,rs116627939,rs116885903,rs116924074,rs116969442,rs116982615,rs116983166,rs116985629,rs11703936,rs117076568,rs11714054,rs117164756,rs117317477,rs117372700,rs117420574,rs117451609,rs117458426,rs117615684,rs117750251,rs117815945,rs117822089,rs117963737,rs118038913,rs118087945,rs11865131,rs11894331,rs11923462,rs12006409,rs12006435,rs12062342,rs12261332,rs12343940,rs12489120,rs12630368,rs1264332,rs12722531,rs13006360,rs13017115,rs1332495,rs13377487,rs13411353,rs137901691,rs137980684,rs138000159,rs138084134,rs138111372,rs138117588,rs138192540,rs138239588,rs138301758,rs138355198,rs138411078,rs138616603,rs138676617,rs138683809,rs138810626,rs138831733,rs138944049,rs138977942,rs138986970,rs139226947,rs139429893,rs139479519,rs139626805,rs139637418,rs139719859,rs139752915,rs139755499,rs139796758,rs139841965,rs140076702,rs140097366,rs140158659,rs140295334,rs140343803,rs140392095,rs140422043,rs140444524,rs140510252,rs140536253,rs140546105,rs140636973,rs1406713,rs1406714,rs140674337,rs140898145,rs140948328,rs141005021,rs141116149,rs141135297,rs141140108,rs141259370,rs141261806,rs141273004,rs141360470,rs141417743,rs141497708,rs141648589,rs141862970,rs141980628,rs142105762,rs142194100,rs142223690,rs142385339,rs142478061,rs142479605,rs142588622,rs142609734,rs142632763,rs142655199,rs142698201,rs142735290,rs142782895,rs142845904,rs142851211,rs143047764,rs143053219,rs143219772,rs143222957,rs143231068,rs143248485,rs143356980,rs143616508,rs143668646,rs143679215,rs143691701,rs143718904,rs143740826,rs143771620,rs143799489,rs143821405,rs143864524,rs143865697,rs143925715,rs143937347,rs1439619,rs143981377,rs143987320,rs144157718,rs144467303,rs144511634,rs144540136,rs144632154,rs144659199,rs144663776,rs144860103,rs144909632,rs144950436,rs144984712,rs145096121,rs145118718,rs145124788,rs145220200,rs145246028,rs145433706,rs145573129,rs145632952,rs145683828,rs145703823,rs145741752,rs145993129,rs146028585,rs146045545,rs146090541,rs146230832,rs146305339,rs146480009,rs146496517,rs146523846,rs146734403,rs146760217,rs146840558,rs146852388,rs146881842,rs146928428,rs146949473,rs146969831,rs146996627,rs147078538,rs147139228,rs147141110,rs147197453,rs147266474,rs147298022,rs147330093,rs147333151,rs147378869,rs147409596,rs147410352,rs147503282,rs147524539,rs147630291,rs147700853,rs147760468,rs147797187,rs147836329,rs147862909,rs147979054,rs148149256,rs148179248,rs148182241,rs148196646,rs148247463,rs148270805,rs148288267,rs148334239,rs148342996,rs148449635,rs148463374,rs148591721,rs148615128,rs148746986,rs148759373,rs148818940,rs148867107,rs148920329,rs148961917,rs148973802,rs149020811,rs149034632,rs149050809,rs149078837,rs149108953,rs149115058,rs149249716,rs149309332,rs149339023,rs149385056,rs149415390,rs149529524,rs149660542,rs149702,rs149718468,rs149793362,rs149872524,rs149937927,rs149952950,rs149957243,rs149981135,rs149994465,rs149998554,rs150022047,rs150179957,rs150190392,rs150228231,rs150233113,rs150262411,rs150327613,rs150338858,rs150430888,rs150433200,rs150569017,rs150593366,rs150618878,rs150646384,rs150853181,rs150944240,rs150995731,rs151000078,rs151095367,rs151110464,rs151192408,rs151203788,rs151239869,rs151271731,rs1523469,rs16828576,rs16874262,rs16950556,rs16950561,rs17027478,rs17030584,rs17103257,rs17522805,rs17551500,rs17586314,rs17728260,rs177510,rs180694663,rs180745130,rs180745376,rs180801996,rs180818396,rs180869151,rs180951246,rs180964470,rs181079087,rs181080984,rs181081167,rs181146273,rs181249140,rs181251708,rs181257678,rs181263004,rs181484946,rs181563250,rs181585288,rs181705563,rs181706040,rs181793124,rs181894677,rs181932948,rs182151083,rs182169806,rs182176327,rs182208219,rs182233626,rs182268472,rs182284848,rs182369609,rs182392870,rs182394712,rs182395677,rs182398641,rs182427807,rs182497773,rs182609905,rs182673391,rs182707065,rs182742205,rs182922469,rs182927801,rs183057580,rs183103813,rs183111660,rs183117273,rs183145781,rs183191215,rs183201814,rs183340745,rs183364332,rs183374691,rs183428165,rs183468820,rs183482743,rs183510645,rs183623186,rs183641106,rs183809294,rs183830794,rs183887508,rs183913058,rs183982090,rs184021716,rs184023624,rs184287154,rs184335688,rs184372026,rs184534696,rs184595808,rs184612357,rs184701916,rs184712747,rs184804741,rs184806684,rs184901761,rs185095556,rs185128025,rs185185288,rs185237854,rs185242064,rs185310149,rs185350194,rs185472796,rs185506050,rs185546762,rs185623706,rs185638777,rs185640094,rs185763468,rs185770729,rs185817628,rs185845750,rs185855438,rs185874637,rs186114564,rs186153513,rs186168707,rs186168820,rs186396326,rs186671863,rs186819864,rs186857222,rs186869117,rs186916174,rs186957769,rs186981573,rs186987247,rs187003060,rs187024800,rs187043976,rs187052450,rs187079942,rs187100219,rs187134041,rs187185470,rs187251180,rs187362558,rs187404325,rs187499175,rs187515788,rs187518625,rs187527065,rs187569064,rs187749038,rs187754976,rs187887811,rs187967938,rs187999873,rs188075720,rs188092267,rs188103351,rs188120126,rs188222791,rs188251538,rs188292887,rs188328631,rs188484237,rs188512050,rs188527709,rs188608535,rs1887370,rs188780220,rs188786863,rs188839073,rs188954031,rs188971603,rs188996640,rs189061882,rs189100042,rs189112151,rs189187481,rs189223371,rs189234762,rs189267426,rs189292405,rs189297231,rs189335902,rs189366080,rs189594553,rs189600354,rs189614835,rs189656980,rs189733925,rs189766362,rs189776026,rs189778702,rs190038701,rs190044201,rs190090514,rs190202014,rs190252858,rs190286229,rs190323609,rs190377232,rs190406461,rs190708150,rs190713642,rs190741200,rs190742658,rs190778597,rs190848759,rs190850401,rs190867146,rs190872712,rs190914482,rs190936198,rs190952312,rs191164205,rs191221509,rs191370202,rs191374664,rs191394864,rs191403278,rs191425448,rs191583722,rs191612628,rs191647350,rs191667775,rs191678760,rs191785439,rs191812765,rs191817230,rs191899602,rs191966406,rs191996378,rs192056508,rs192086766,rs192110554,rs192115704,rs192117575,rs192151310,rs192230132,rs192242961,rs192245669,rs192252196,rs192298122,rs192312048,rs192427805,rs192476834,rs192489189,rs192528497,rs192533631,rs192614290,rs192622793,rs1926230,rs192629680,rs192644518,rs192668130,rs192764260,rs192837552,rs192882966,rs192914288,rs192982863,rs192984272,rs192989189,rs193110688,rs193121146,rs193217475,rs193233027,rs193270719,rs1984626,rs199721908,rs200249229,rs200327825,rs200562410,rs200854366,rs200972856,rs201174486,rs201195,rs201628446,rs202026924,rs202060976,rs202206021,rs2071476,rs2071477,rs2071480,rs2167079,rs2233286,rs2241715,rs2241718,rs2241719,rs2242885,rs2270678,rs2270679,rs2295441,rs2297195,rs2299025,rs2472788,rs2564974,rs2600182,rs2626533,rs267926,rs2706385,rs2742946,rs2746644,rs2782842,rs2785160,rs2834732,rs28371586,rs28720920,rs2948542,rs304060,rs3092847,rs3138509,rs34173062,rs34488029,rs34684247,rs34694719,rs35318502,rs367792590,rs367999401,rs368242178,rs368258140,rs368319321,rs368412733,rs368902100,rs369707610,rs369958455,rs370033961,rs370417106,rs370905105,rs370969557,rs371097522,rs371201617,rs371215405,rs371305394,rs371377637,rs371500914,rs371658647,rs371836569,rs372140687,rs372151520,rs372195361,rs372725006,rs372948638,rs373064021,rs373271896,rs373614009,rs373746195,rs373792205,rs373875345,rs373935506,rs374024961,rs3747091,rs3747093,rs375024063,rs375164925,rs375336780,rs375386366,rs375419514,rs376007904,rs376417720,rs376418017,rs376500242,rs376898135,rs377056142,rs377105442,rs377418266,rs377740892,rs3792498,rs3805003,rs3806676,rs3828372,rs3936214,rs41275182,rs41303289,rs41409548,rs414171,rs4436654,rs4451042,rs45482297,rs4711414,rs4766897,rs4782306,rs4782307,rs4782387,rs4782388,rs4807162,rs484943,rs4853694,rs4936428,rs4958436,rs4980505,rs4987882,rs5029924,rs527257278,rs527284169,rs527347424,rs527358166,rs527376043,rs527404825,rs527582321,rs527582737,rs527643809,rs527724780,rs527742180,rs527785212,rs527947257,rs527954698,rs528044238,rs528068885,rs528113285,rs528181551,rs528215745,rs528239630,rs528263343,rs528272263,rs528317057,rs528344816,rs528371032,rs528483028,rs528483237,rs528484701,rs528490929,rs528509245,rs528556790,rs528599170,rs528603632,rs528640111,rs528658421,rs528730008,rs528773813,rs528836695,rs528844647,rs528870061,rs528958833,rs528961726,rs529013612,rs529016674,rs529041837,rs529123491,rs529150672,rs529153286,rs529407792,rs529451599,rs529522646,rs529538836,rs529664482,rs529670155,rs529677215,rs529870306,rs529870768,rs529873920,rs529887043,rs529931667,rs529939787,rs529991561,rs530026028,rs530035530,rs530064603,rs530093041,rs530100502,rs530130694,rs530191680,rs530200577,rs530320209,rs530421588,rs530486175,rs530544574,rs530590166,rs530590706,rs530655413,rs530748113,rs530847004,rs530855569,rs530884834,rs530899460,rs530939990,rs530985319,rs530998676,rs531034988,rs531082043,rs531144982,rs531215473,rs531243977,rs531315562,rs531344904,rs531462566,rs531560715,rs531565064,rs531675222,rs531685144,rs531697987,rs531744841,rs531819099,rs531910590,rs531958134,rs531977776,rs532018758,rs532051230,rs532103889,rs532106013,rs532189839,rs532207591,rs532232208,rs532273404,rs532276169,rs532342855,rs532519657,rs532529556,rs532561099,rs532694467,rs532701,rs532723780,rs532761908,rs532847999,rs532868763,rs532872223,rs532907382,rs532999205,rs533011975,rs533035157,rs533045373,rs533073752,rs533111994,rs533114916,rs533227135,rs533284097,rs533303665,rs533332308,rs533420528,rs533444172,rs533481746,rs533578721,rs533580801,rs533603896,rs533658348,rs533675322,rs533729519,rs533770421,rs533815626,rs533828986,rs533878957,rs533897739,rs534021623,rs534079732,rs534091575,rs534094946,rs534140514,rs534226177,rs534334599,rs534379370,rs534394106,rs534436520,rs534439620,rs534656246,rs534664875,rs534745373,rs534793255,rs534813857,rs534821261,rs534849009,rs534876080,rs534906149,rs535004287,rs535143131,rs535166457,rs535201234,rs535210011,rs535234035,rs535245250,rs535253988,rs535305694,rs535343607,rs535375893,rs535407908,rs535459183,rs535519011,rs535532913,rs535590178,rs535644133,rs535723277,rs535755038,rs535758742,rs535761501,rs535812981,rs535895330,rs535897730,rs535902508,rs535947331,rs536174885,rs536248112,rs536271690,rs536285504,rs536462632,rs536504708,rs536519062,rs536538780,rs536601513,rs536658172,rs536733560,rs536757571,rs536801980,rs536821875,rs536830501,rs536851373,rs536931589,rs536944787,rs536979334,rs537036375,rs537048118,rs537054431,rs537078376,rs537129657,rs537209236,rs537211827,rs537238146,rs537246829,rs537264992,rs537292675,rs537305025,rs537445030,rs537476081,rs537584968,rs537690235,rs537877344,rs537918045,rs537973347,rs537983097,rs538030851,rs538034968,rs538054926,rs538055133,rs538064653,rs538158650,rs538159041,rs538268349,rs538273251,rs538278539,rs538413538,rs538594185,rs538633645,rs538675316,rs538680448,rs538717924,rs538728803,rs538897487,rs538908703,rs538922487,rs538934163,rs538939802,rs538946527,rs539033015,rs539064967,rs539078557,rs539131818,rs539138034,rs539170173,rs539226917,rs539328099,rs539328901,rs539334267,rs539342296,rs539423284,rs539427810,rs539453214,rs539547885,rs539563619,rs539646375,rs539672515,rs539732200,rs539755052,rs539758108,rs539762881,rs539765698,rs539766509,rs539790511,rs539882895,rs539921548,rs539922392,rs539999300,rs540053272,rs540106605,rs540136351,rs540144373,rs540169430,rs540229514,rs540233562,rs540252846,rs540342891,rs540412614,rs540458240,rs540477535,rs540500779,rs540509210,rs540551808,rs540575612,rs540581452,rs540616287,rs540650186,rs540658643,rs540683723,rs540722511,rs540723803,rs540737637,rs540739755,rs540783087,rs540820214,rs540825688,rs540919202,rs540956516,rs540967385,rs540974593,rs541030351,rs541058086,rs541110375,rs541198732,rs541236052,rs541311170,rs541441350,rs541458591,rs541478708,rs541526613,rs541609582,rs541615105,rs541657469,rs541659305,rs541692693,rs541713543,rs541714673,rs541738863,rs541753514,rs541840661,rs541841124,rs541883824,rs541887951,rs541949176,rs541979346,rs541993596,rs542064668,rs542097121,rs542102483,rs542166782,rs542274874,rs542304793,rs542392281,rs542404403,rs542461746,rs542468329,rs542488958,rs542529636,rs542559056,rs542616002,rs542627900,rs542667774,rs542838016,rs542852951,rs542862052,rs542885289,rs542887897,rs542890627,rs542951688,rs542964584,rs543014689,rs543018416,rs543053868,rs543066372,rs543080468,rs543394021,rs543469990,rs543517825,rs543525300,rs543528729,rs543569232,rs543569985,rs543680350,rs543749547,rs543830124,rs543918131,rs543943767,rs543993194,rs544046050,rs544052720,rs544074757,rs544100045,rs544146085,rs544167106,rs544184620,rs544188270,rs544239057,rs544270485,rs544286264,rs544372173,rs544380963,rs544385704,rs544436556,rs544442723,rs544451034,rs544498667,rs544511526,rs544539729,rs544611384,rs544734823,rs544788651,rs544864755,rs544866243,rs544885397,rs544921366,rs545051711,rs545062540,rs545196059,rs545235048,rs545277166,rs545312841,rs545327535,rs545348993,rs545365489,rs545439217,rs545443657,rs545475272,rs545498995,rs545579352,rs545633055,rs545634674,rs545635107,rs545660017,rs545685775,rs545746890,rs545748258,rs545786861,rs545812922,rs545849649,rs545857743,rs545872197,rs545908145,rs546004349,rs546068183,rs546101772,rs546135382,rs546194807,rs546238602,rs546283712,rs546292407,rs546308951,rs546321484,rs546346203,rs546363103,rs546364231,rs546372632,rs546385524,rs546495414,rs546587384,rs546597742,rs546667362,rs546680997,rs546688331,rs546801623,rs546878745,rs547038532,rs547046892,rs547059584,rs547255962,rs547261169,rs547305537,rs547317705,rs547349478,rs547396686,rs547475560,rs547498906,rs547506774,rs547548832,rs547576745,rs547586633,rs547609968,rs547642697,rs547712236,rs547721835,rs547873816,rs547881921,rs547888872,rs547925693,rs547992395,rs548004184,rs548027504,rs548040535,rs548163667,rs548168394,rs548171406,rs548211850,rs548212479,rs548219303,rs548265616,rs548283789,rs548350302,rs548413349,rs548438495,rs548441961,rs548469446,rs548481273,rs548495191,rs548501484,rs548539082,rs548540032,rs548684687,rs548718662,rs548797036,rs548840623,rs549004344,rs549184113,rs549204415,rs549333738,rs549347877,rs549359720,rs549393166,rs549433732,rs549573211,rs549582017,rs549595103,rs549651631,rs549697816,rs549851571,rs549857548,rs549885107,rs549950074,rs549976877,rs549983701,rs550016259,rs550074619,rs550127988,rs550133002,rs550136581,rs550274572,rs550334662,rs550358328,rs550488156,rs550507906,rs550536882,rs550558949,rs550560801,rs550573684,rs550732869,rs550758540,rs550769838,rs550782144,rs550784432,rs550790780,rs550804651,rs550844124,rs550865615,rs550896777,rs550908355,rs550914664,rs551060560,rs551102880,rs551123677,rs551146162,rs551167809,rs551246648,rs551331095,rs551335365,rs551515778,rs551564566,rs551604833,rs551606799,rs551781865,rs551784450,rs551805284,rs551849098,rs551898887,rs551917181,rs551993966,rs551997723,rs552019151,rs552098765,rs552118950,rs552151434,rs552156511,rs552196923,rs552217307,rs552272972,rs552357918,rs552416136,rs552427994,rs552450873,rs552541621,rs552563170,rs552673784,rs552675810,rs552694333,rs552717920,rs552741313,rs552766977,rs552791701,rs552797497,rs552832579,rs552896558,rs552924026,rs552936389,rs552959899,rs552976697,rs552979786,rs552981073,rs552995093,rs553022608,rs553026793,rs553091119,rs553096244,rs553109034,rs553125630,rs553158719,rs553163280,rs553193677,rs553217883,rs553221104,rs553284050,rs553286636,rs553297453,rs553298523,rs553302598,rs553448504,rs553496796,rs553517359,rs553714392,rs553754626,rs553771219,rs553860700,rs553974253,rs553998996,rs554061521,rs554080611,rs554127010,rs554130194,rs554346604,rs554397919,rs554407619,rs554451209,rs554579012,rs554615925,rs554643640,rs554670515,rs554683922,rs554740811,rs554748432,rs554753014,rs554793302,rs554840586,rs554875336,rs554900747,rs554972831,rs554989540,rs554999898,rs555106109,rs555115050,rs555121436,rs555201870,rs555270652,rs555273390,rs555327267,rs555391000,rs555460984,rs555465023,rs555499015,rs555500345,rs555514482,rs555525028,rs555539145,rs555576543,rs555585297,rs555687649,rs555710258,rs555766374,rs555767475,rs555819187,rs555907731,rs555916462,rs555919201,rs555970154,rs556015637,rs556039503,rs556076914,rs556134260,rs556175929,rs556185973,rs556254444,rs556306593,rs556313343,rs556355101,rs556373153,rs556429852,rs556481651,rs556524230,rs556557743,rs556588764,rs556602999,rs556608278,rs55662035,rs556638729,rs556722810,rs556775885,rs556784469,rs556863810,rs556943212,rs556952227,rs557022500,rs557028243,rs55704283,rs557045766,rs55706833,rs557072131,rs557133239,rs557146161,rs557175943,rs557202679,rs557218602,rs557225773,rs557247518,rs557281536,rs557323210,rs557329737,rs557341341,rs557348411,rs557367882,rs557374528,rs55738776,rs557416551,rs557475555,rs557511032,rs557720774,rs557796273,rs557916898,rs557949416,rs557961340,rs557982709,rs558112938,rs558171088,rs558172503,rs558262249,rs558275388,rs558321049,rs558408581,rs558481578,rs558684869,rs558797628,rs558799860,rs558865657,rs558936048,rs558970180,rs559001796,rs559213323,rs559249922,rs559264265,rs559308753,rs559327593,rs559380649,rs559478876,rs559497900,rs559501704,rs559517413,rs559529350,rs559595741,rs559597428,rs559718630,rs559771438,rs559788100,rs559809687,rs559819932,rs559902537,rs55993826,rs559979485,rs560005478,rs560026748,rs560039809,rs560113865,rs560246967,rs560262286,rs560325922,rs560390545,rs560437889,rs560459484,rs560476803,rs560550858,rs560640835,rs560646025,rs560653249,rs560656119,rs560661606,rs560730038,rs560850109,rs560867257,rs560875105,rs560948944,rs561021406,rs561083331,rs561108733,rs561110580,rs561132181,rs561234600,rs561241633,rs561285913,rs561286656,rs561290384,rs561300107,rs561305681,rs561305877,rs56144875,rs561453121,rs56155384,rs561557457,rs561598088,rs561634647,rs561681786,rs561730708,rs561741932,rs561811433,rs561826738,rs561864118,rs561879621,rs561913073,rs562039416,rs56204359,rs562116243,rs562134546,rs562159033,rs562216964,rs562262723,rs562325896,rs562349308,rs562370884,rs56237097,rs562407609,rs562453120,rs562465994,rs562568336,rs562613336,rs562630531,rs56263379,rs562638760,rs562653755,rs562658013,rs562689609,rs562731159,rs562837702,rs562909487,rs563013506,rs563042084,rs563063207,rs563077971,rs563114449,rs56316314,rs563290060,rs563302172,rs563380726,rs563454166,rs563456689,rs563498882,rs563523207,rs563528580,rs563543601,rs563544072,rs56354795,rs563580308,rs563629938,rs563630600,rs563685306,rs563766552,rs56376659,rs563774327,rs563819504,rs563832605,rs563862556,rs563930317,rs564027060,rs564074473,rs564152989,rs564165881,rs564231557,rs564262077,rs564278206,rs564288975,rs564356750,rs564397565,rs564417091,rs564418828,rs564478235,rs564530385,rs564564991,rs564581237,rs564614910,rs564643514,rs564660456,rs564776067,rs564857425,rs564901293,rs564916406,rs565000148,rs565078395,rs565096646,rs565110573,rs565146215,rs565222621,rs565226400,rs565252002,rs565365822,rs565386043,rs565428454,rs565479250,rs565484597,rs565513200,rs565563131,rs565571945,rs565611529,rs565624335,rs565691790,rs565696006,rs565697211,rs565763084,rs565783943,rs565854446,rs565882582,rs565974802,rs565977753,rs566026790,rs566081368,rs566088230,rs566102732,rs566141704,rs566141734,rs566167369,rs566197408,rs566319645,rs566332867,rs566352552,rs566362466,rs566395749,rs566455261,rs566579201,rs566583671,rs566639129,rs566715910,rs566722352,rs566766860,rs566792396,rs566798246,rs566799261,rs566806464,rs566854792,rs566999253,rs567074162,rs567113209,rs567224833,rs567247141,rs567323278,rs567348775,rs567486218,rs567591869,rs567640156,rs567824024,rs567886302,rs567922140,rs567991102,rs568011197,rs568024594,rs568158705,rs568166725,rs568177952,rs568185871,rs568251607,rs568264920,rs568352608,rs568391443,rs568403712,rs568515491,rs568535916,rs568545464,rs568549854,rs568578327,rs568582334,rs568617828,rs568661748,rs568873195,rs568947100,rs568960250,rs568983022,rs568996816,rs569012764,rs569034226,rs569063755,rs569080862,rs569116561,rs569197624,rs569222599,rs569223640,rs569387701,rs569490681,rs569538477,rs569590300,rs569603088,rs569634597,rs569705431,rs569768212,rs569773906,rs569790088,rs569838824,rs569846796,rs569879028,rs569915161,rs569934145,rs569986375,rs570019316,rs570051640,rs570056176,rs570092358,rs570199381,rs570358335,rs570375539,rs570411105,rs570471037,rs570617251,rs570650693,rs570670634,rs570680182,rs570681247,rs570695706,rs570734740,rs570746862,rs570784953,rs570850310,rs570980687,rs570992242,rs571001852,rs571003461,rs571007837,rs571064670,rs571093237,rs571141850,rs571275344,rs571417828,rs571419222,rs571426261,rs571429746,rs571436887,rs571462529,rs571491288,rs571495019,rs571503540,rs571530699,rs571545783,rs571550044,rs571565640,rs571599547,rs571635669,rs571661757,rs571714085,rs571726536,rs571757724,rs571843792,rs571872283,rs571873401,rs571913929,rs571918538,rs571930581,rs572011392,rs572073154,rs572073164,rs572099025,rs572106004,rs572123099,rs572158366,rs572219182,rs572375533,rs572420892,rs572443017,rs572454976,rs572518149,rs572570631,rs572683423,rs572697404,rs572729736,rs572749473,rs572752411,rs572831279,rs572848937,rs572862030,rs572868424,rs572880308,rs572886094,rs572899544,rs572915835,rs573047082,rs573136869,rs573140926,rs573157324,rs573157591,rs573168566,rs573193138,rs573216056,rs573220376,rs573228357,rs573232117,rs573252584,rs573271386,rs573308847,rs573423859,rs573441760,rs573445356,rs573465399,rs573499980,rs573611509,rs573634338,rs573680349,rs573893565,rs573923340,rs573939181,rs573959638,rs573962882,rs574033207,rs574080196,rs574160833,rs574180901,rs574228402,rs574241360,rs574283929,rs57434456,rs574363373,rs574462381,rs574503994,rs5745186,rs574631045,rs574648154,rs574688817,rs574720185,rs574737073,rs574766058,rs574778657,rs574832055,rs574835635,rs574847446,rs574868977,rs575003838,rs575016212,rs575042653,rs575071546,rs575095405,rs575102567,rs575107845,rs575138019,rs575178396,rs575198972,rs575206756,rs575234543,rs575283907,rs575291614,rs575301158,rs575301272,rs575327734,rs575339607,rs575362109,rs575389028,rs575418214,rs575493666,rs575585351,rs575625214,rs575644525,rs575646899,rs575695230,rs575785087,rs575811874,rs575880880,rs576005832,rs576029239,rs576037229,rs576048204,rs576083886,rs576108868,rs576189957,rs576233991,rs576308616,rs576314327,rs576388967,rs576454106,rs576511237,rs576650684,rs576679205,rs576749457,rs576797888,rs576925435,rs576928479,rs576977284,rs577023144,rs577028499,rs57706003,rs577082164,rs577227733,rs577254998,rs577276017,rs577389949,rs577468984,rs577565787,rs577617641,rs577693730,rs577708582,rs577829735,rs577872122,rs577906814,rs577987707,rs578051913,rs578074195,rs578095132,rs578154875,rs578178830,rs578205009,rs58386249,rs59933155,rs60534074,rs61324329,rs61692333,rs62048054,rs62057793,rs6671058,rs6768300,rs6795441,rs6800071,rs7030358,rs711631,rs7130490,rs71590933,rs7162222,rs72666636,rs72738007,rs72738008,rs72738009,rs7276825,rs72768778,rs72792307,rs72828438,rs7290873,rs72987239,rs73113457,rs73197347,rs73274015,rs73289313,rs73322096,rs73350362,rs73374538,rs73375378,rs73382439,rs73400415,rs73416463,rs73712063,rs73799433,rs73799434,rs73807288,rs73900579,rs73904231,rs74018306,rs74019878,rs74019895,rs74134761,rs74388759,rs74425886,rs74439275,rs74465089,rs74479257,rs74524020,rs74725858,rs74798839,rs74929217,rs75008967,rs75009714,rs75397418,rs75454591,rs75618370,rs75631801,rs75645429,rs75684840,rs75820821,rs75884879,rs7594333,rs75949484,rs75996907,rs76030044,rs76060004,rs76066547,rs76090393,rs76138436,rs76228874,rs76323447,rs7636273,rs7643344,rs7657574,rs76604555,rs76610571,rs76691544,rs76884357,rs76900372,rs7703874,rs77093023,rs77181590,rs77256121,rs77261895,rs77367086,rs77624459,rs77835451,rs77867135,rs77912091,rs77930624,rs77933492,rs78001652,rs78109007,rs78129540,rs78245135,rs78349086,rs78452229,rs78481722,rs78501852,rs7856826,rs785847,rs78652909,rs78696943,rs78966757,rs79037792,rs79293617,rs79344882,rs79383804,rs79459583,rs79601128,rs79817099,rs79834613,rs80031086,rs80046513,rs80052271,rs80120094,rs80155623,rs801641,rs80217846,rs8029262,rs861856,rs901854,rs9276815,rs9282870,rs9292112,rs9349394,rs9465754,rs9473030,rs9611234,rs9611280,rs9681650,rs9930280	ABHD17A,ACP2,ACSL3,ALDH2,AP1G1,ARHGEF1,ARID5A,ARMC7,ASXL1,ATM,B2M,BATF,BCL6,BHLHE40,BLNK,BMF,CCR7,CD247,CD3D,CD3E,CD44,CD48,CD55,CD83,CD84,CDKAL1,CHD2,CHD9,CISH,DAP,DCK,DEF6,DGKZ,DIAPH1,DNAJC11,DOCK2,DOCK8,E2F1,ENC1,FBF1,GADD45G,GIMAP5,GPR15,GRAP2,HIBADH,HNRNPLL,ID3,IER3,IL10,IL15RA,IL17C,IL17RA,IL6ST,INPP1,IRF1,ISG20,ITGAL,ITGAM,LAT,LBR,LCP2,LGALS9,MARK2,MKRN2,MPG,MSI2,MTOR,NCOA3,NDFIP1,NFE2L2,NFIL3,NFKBIA,NR3C1,PIK3CG,POLB,PRKCQ,PRMT3,PRR7,PTPRC,RASA3,RFTN1,RGS3,RHOH,RNF157,RNF8,RPL22,RRAS,RUNX1,RXRA,S1PR1,SATB1,SCARF1,SETD5,SHARPIN,SLC38A2,SLC39A3,SMAD3,SP3,SPI1,STAT4,STAT6,STK17B,STK4,SYK,TAP1,TBC1D22A,TGFB1,TNFAIP3,TNFRSF21,TNIK,TNIP1,TOM1L2,TP53BP1,TPP2,TRAF3IP3,TRIM56,USP42,YDJC,ZBTB7B,ZNF335
Mouse Phenotype Single KO	MP:0001828	abnormal T cell activation	142	4.26269e-54	3.8637e-50	2.72092e-52	1.52097	991.469	1508	0.0253936	0.0386231	102	5.69227e-05	0.515947	0.00505831	1.46107	60.9144	89	281	0.0221338	0.316726	rs1003533,rs10485454,rs10500279,rs10776734,rs10812374,rs11008102,rs1106853,rs111369758,rs111654480,rs111671836,rs111721253,rs111936218,rs111949570,rs11231144,rs112589544,rs112722984,rs112801257,rs112872159,rs112883006,rs113006310,rs113040364,rs113370197,rs113486951,rs113533746,rs113630792,rs113659280,rs113675606,rs113738889,rs113887634,rs113972290,rs114051231,rs114081878,rs114177497,rs114332378,rs114402588,rs114545312,rs114598818,rs114729974,rs114762370,rs114833608,rs114837913,rs114878696,rs114895894,rs114954834,rs115008661,rs115034318,rs115048936,rs115084197,rs115153069,rs115300969,rs115315909,rs115401047,rs115403731,rs115451608,rs115481370,rs115482873,rs115513538,rs115701165,rs11574555,rs115781932,rs115822491,rs115823750,rs11584892,rs115852485,rs115893888,rs115923254,rs116038597,rs116264280,rs116267561,rs116295827,rs116319720,rs116508804,rs116528518,rs116530988,rs116627314,rs116803019,rs116885903,rs116924074,rs116956100,rs116982615,rs117000813,rs117076568,rs11714054,rs117164756,rs117372700,rs117600357,rs117615684,rs117675733,rs118037841,rs118152600,rs11817969,rs11923462,rs11969883,rs12242270,rs12248205,rs12489120,rs12624662,rs12624663,rs12630368,rs12676497,rs12678092,rs12679410,rs12722531,rs13006360,rs1318199,rs1332495,rs137952674,rs138019389,rs138111372,rs138212159,rs138351944,rs138358698,rs138683809,rs138941683,rs138986970,rs139171408,rs139334054,rs139479519,rs139637418,rs139719859,rs139780457,rs139841965,rs139867034,rs139966824,rs139982558,rs140064793,rs140097366,rs140158659,rs140230538,rs140295334,rs140392095,rs140422043,rs140510252,rs140536253,rs140631602,rs140636973,rs140705021,rs140718705,rs140900737,rs141005021,rs141074733,rs141135297,rs141259370,rs141261806,rs141273004,rs141360470,rs141454130,rs141798539,rs141862970,rs141980628,rs142194100,rs142223690,rs142232699,rs142252424,rs142399278,rs142609734,rs142631369,rs142660748,rs142698201,rs142719420,rs142735290,rs142845904,rs142919988,rs142989322,rs143053219,rs143135793,rs143231068,rs143248485,rs143356980,rs143474074,rs143479690,rs143510730,rs143679215,rs143683869,rs143799489,rs143838769,rs143864524,rs143865697,rs143990734,rs143997739,rs144128684,rs144370677,rs144540136,rs144606296,rs144632154,rs144647969,rs144659199,rs144708793,rs144928218,rs144984712,rs145321022,rs145530249,rs145573129,rs145579269,rs145668940,rs145683828,rs145794617,rs145920031,rs146018792,rs146028585,rs146045545,rs146090541,rs146296889,rs146338045,rs146480009,rs146539002,rs146579223,rs146671085,rs146840558,rs146852388,rs146881842,rs146964663,rs147078538,rs147141110,rs147212773,rs147333151,rs147378869,rs147409596,rs147630291,rs147760468,rs147797187,rs147975083,rs148137451,rs148149256,rs148247463,rs148288267,rs148342996,rs148463374,rs148488666,rs148546278,rs148606087,rs148615128,rs148655665,rs148746986,rs148759373,rs148961917,rs148973802,rs149005621,rs149034632,rs149050809,rs149069639,rs149137122,rs149334610,rs149366462,rs149695726,rs149772663,rs149872524,rs149937927,rs149994465,rs149998554,rs150022047,rs150228231,rs150262411,rs150327613,rs150338858,rs150368304,rs150492852,rs150770727,rs150773170,rs150852420,rs150906725,rs151000078,rs151095367,rs1511175,rs151192408,rs151203788,rs16929304,rs16950556,rs16950561,rs17030584,rs17093552,rs17103257,rs17586314,rs180801996,rs180809029,rs180818396,rs180984255,rs181061716,rs181079087,rs181104198,rs181146273,rs181156796,rs181244023,rs181252080,rs181257678,rs181263004,rs181306803,rs181437844,rs181484946,rs181557967,rs181623752,rs181659075,rs181701074,rs181706040,rs181861195,rs181932948,rs181956643,rs182169806,rs182268472,rs182376556,rs182392870,rs182452581,rs182538088,rs182609905,rs182628624,rs182654209,rs182733567,rs182739440,rs182857622,rs182927801,rs182932469,rs183056931,rs183057580,rs183103813,rs183111660,rs183117273,rs183145781,rs183191215,rs183191377,rs183302879,rs183338409,rs183467986,rs183510645,rs183560333,rs183607651,rs183622172,rs183622764,rs183632002,rs183711528,rs183740301,rs183809294,rs183861712,rs183867058,rs183870951,rs183887508,rs183982090,rs184146517,rs184149897,rs184163872,rs184230220,rs184230574,rs184522190,rs184534696,rs184712747,rs184720118,rs184759974,rs184806684,rs184901761,rs184928034,rs184965946,rs184980634,rs185065746,rs185095556,rs185103193,rs185350194,rs185623706,rs185638777,rs185640094,rs185763468,rs185845750,rs185874637,rs185878636,rs185888090,rs185980652,rs186083028,rs186114564,rs186671863,rs186695281,rs186698990,rs186819864,rs186857222,rs186950045,rs186957769,rs187003060,rs187024800,rs187026281,rs187100219,rs187234983,rs187247358,rs187251180,rs187435117,rs187515788,rs187518625,rs187624953,rs187752641,rs187822556,rs187892390,rs187990610,rs188026456,rs188051947,rs188064058,rs188075720,rs188082598,rs188092267,rs188152230,rs188222791,rs188251538,rs188321158,rs188328631,rs188349117,rs188383552,rs188426222,rs188608535,rs188748945,rs188786863,rs188839073,rs188996640,rs188998170,rs189029507,rs189034093,rs189061882,rs189093466,rs189100042,rs189223371,rs189231587,rs189262455,rs189267426,rs189285954,rs189366080,rs189614835,rs189853445,rs190019959,rs190090514,rs190169311,rs190202014,rs190261879,rs190278343,rs190651726,rs190662366,rs190708150,rs190741200,rs190742658,rs190778597,rs190823993,rs190848759,rs190850401,rs190952312,rs191115656,rs191300183,rs191350810,rs191370202,rs191394864,rs191477181,rs191538608,rs191542126,rs191612628,rs191667775,rs191695509,rs191753676,rs191785439,rs191817230,rs191830557,rs191994000,rs192037327,rs192110554,rs192117575,rs192158049,rs192252196,rs192298122,rs192315242,rs192438004,rs192444367,rs192476834,rs192528497,rs1926230,rs192629680,rs192914288,rs192982863,rs192984272,rs192989189,rs193040339,rs193088382,rs193110688,rs193143883,rs193217475,rs193270719,rs199721908,rs200332655,rs200562410,rs201195,rs201628446,rs2292800,rs2292801,rs2299025,rs2376992,rs2472788,rs2494617,rs2521270,rs2626533,rs2706385,rs2785160,rs2948542,rs304060,rs3218090,rs34115368,rs34129849,rs34602578,rs34684247,rs34870623,rs35038854,rs367886537,rs368242178,rs368319321,rs369333432,rs369394188,rs369958455,rs370033961,rs370218470,rs370417106,rs371836569,rs371997814,rs372140687,rs372323831,rs372489838,rs373543505,rs373614009,rs374467509,rs374564120,rs3747857,rs375024063,rs3751450,rs375291973,rs375386366,rs376062407,rs376177218,rs376417720,rs376418017,rs376665266,rs376898135,rs377105442,rs3783469,rs3783472,rs3792498,rs3805003,rs3806676,rs4063521,rs41303051,rs414171,rs4451042,rs4462216,rs4554318,rs4600104,rs4607417,rs4640525,rs4642997,rs527282524,rs527284169,rs527355850,rs527376043,rs527418061,rs527643809,rs527803223,rs527954698,rs528050699,rs528084913,rs528140419,rs528181551,rs528220546,rs528239630,rs528377303,rs528377338,rs528390041,rs528448372,rs528484701,rs528509245,rs528556790,rs528599170,rs528685969,rs528842082,rs528933427,rs529041837,rs529086406,rs529123491,rs529150645,rs529150672,rs529153286,rs529193333,rs529196618,rs529236842,rs529261310,rs529292929,rs529451599,rs529522646,rs529534775,rs529585067,rs529677215,rs529827955,rs529870306,rs529902585,rs529970765,rs529991561,rs530009369,rs530026028,rs530064603,rs530100633,rs530130694,rs530320209,rs530356103,rs530421588,rs530460737,rs530542196,rs530544574,rs530590706,rs530601249,rs530644087,rs530660340,rs530687649,rs530724867,rs530748113,rs530785093,rs530834605,rs530892472,rs530893753,rs530899460,rs530939990,rs531032355,rs531193462,rs531215473,rs531344904,rs531413632,rs531485542,rs531575965,rs531675222,rs531819099,rs531846491,rs531958134,rs532051230,rs532103511,rs532232208,rs532259434,rs532278935,rs532342855,rs532414795,rs532446,rs532694467,rs532701,rs532741270,rs532746786,rs532999205,rs533042317,rs533073752,rs533111994,rs533114916,rs533227135,rs533270326,rs533284097,rs533303665,rs533361569,rs533402765,rs533424742,rs533444575,rs533449393,rs533453981,rs533578721,rs533580801,rs533603896,rs533667136,rs533815626,rs533828986,rs533830562,rs533906006,rs534079732,rs534097759,rs534140514,rs534217864,rs534226290,rs534293007,rs534334599,rs534394106,rs534641320,rs534664875,rs534745373,rs534839254,rs535080995,rs535166457,rs535201234,rs535210011,rs535221102,rs535264249,rs535288386,rs535299913,rs535343607,rs535407908,rs535443711,rs535479164,rs535590178,rs535766663,rs535812981,rs535855498,rs535877851,rs535897730,rs536163023,rs536178236,rs536248112,rs536310699,rs536369554,rs536519062,rs536540599,rs536601513,rs536830501,rs537036375,rs537048118,rs537129657,rs537374593,rs537476081,rs537634749,rs537819280,rs537877344,rs538054926,rs538064653,rs538083390,rs538123955,rs538268349,rs538273251,rs538278539,rs538351971,rs538418801,rs538447779,rs538465717,rs538533202,rs538575846,rs538629312,rs538680448,rs538688499,rs538922487,rs539019002,rs539078557,rs539131818,rs539138034,rs539140009,rs539328901,rs539423284,rs539453214,rs539646375,rs539755052,rs539762881,rs539766509,rs539812825,rs540144373,rs540169430,rs540224708,rs540229514,rs540252846,rs540342891,rs540352230,rs540436422,rs540490727,rs540500779,rs540551808,rs540658067,rs540683723,rs540709749,rs540719625,rs540798479,rs540850031,rs540917316,rs540960343,rs540962618,rs541072388,rs541194272,rs541236052,rs541441350,rs541453179,rs541526613,rs541551766,rs541609582,rs541615105,rs541692693,rs541714673,rs541753514,rs541778274,rs541837382,rs541841124,rs541883824,rs541887951,rs541949176,rs542064668,rs542119769,rs542220478,rs542303236,rs542304793,rs542404403,rs542461746,rs542468642,rs542529636,rs542559056,rs542627900,rs542802879,rs542852951,rs542862052,rs542933116,rs542982418,rs543001331,rs543014689,rs543239644,rs543244756,rs543394021,rs543441644,rs543469990,rs543517825,rs543525300,rs543528729,rs543546868,rs543569232,rs543574155,rs543621622,rs543677040,rs543943767,rs544038028,rs544052720,rs544100045,rs544156692,rs544184620,rs544188270,rs544239057,rs544270485,rs544286264,rs544331922,rs544362346,rs544436556,rs544461925,rs544864755,rs544866243,rs544921366,rs544981291,rs545018717,rs545051711,rs545062540,rs545294212,rs545348993,rs545365489,rs545439217,rs545475272,rs545497183,rs545498995,rs545541149,rs545622274,rs545634407,rs545637697,rs545786861,rs545840762,rs545857743,rs545872197,rs546000097,rs546040198,rs546170396,rs546238602,rs546321484,rs546322227,rs546370387,rs546385524,rs546495414,rs546517244,rs546608275,rs546732474,rs546802371,rs546986617,rs547046892,rs547110456,rs547360798,rs547367028,rs547374429,rs547388829,rs547475560,rs547498906,rs547548832,rs547576745,rs547612534,rs547637043,rs547888872,rs547906290,rs547964234,rs548045931,rs548211850,rs548219303,rs548285945,rs548292032,rs548338251,rs548344841,rs548372792,rs548413349,rs548430766,rs548524210,rs548531105,rs548539082,rs548708359,rs548735236,rs548797036,rs549061708,rs549080322,rs549186341,rs549545424,rs549582017,rs549595103,rs549639393,rs549651631,rs549697816,rs549739840,rs549967354,rs550107399,rs550127988,rs550136581,rs550225008,rs550420355,rs550488156,rs550790780,rs550804651,rs550914664,rs550920217,rs550946504,rs551011615,rs551079396,rs551123677,rs551167809,rs551302746,rs551331095,rs551343007,rs551515778,rs551593490,rs551594884,rs551606799,rs551698747,rs551778458,rs551781865,rs551790625,rs551805284,rs551843968,rs551862177,rs551898887,rs551935086,rs551987991,rs551993966,rs551997723,rs552019151,rs552340420,rs552384014,rs552427994,rs552450873,rs552518750,rs552707267,rs552791701,rs552791857,rs552796413,rs552797497,rs552804964,rs552875509,rs552901039,rs552924026,rs552979786,rs552981073,rs553026793,rs553059428,rs553163280,rs553195477,rs553221104,rs553284050,rs553393968,rs553496796,rs553520075,rs553698951,rs553701040,rs553714392,rs553771219,rs553815647,rs553969220,rs553974253,rs553998996,rs554003729,rs554080611,rs554130194,rs554186843,rs554397919,rs554407619,rs554578298,rs554579012,rs554643640,rs554683922,rs554740811,rs554748432,rs554976214,rs554984357,rs554989540,rs555050394,rs555121436,rs555233534,rs555438261,rs555465023,rs555499015,rs555500345,rs555514482,rs555525028,rs555585297,rs555659352,rs555687649,rs555750783,rs555812321,rs555817709,rs555819187,rs555916462,rs555919201,rs555970154,rs556015637,rs556039503,rs556122714,rs556134260,rs556175929,rs556313343,rs556429852,rs556481651,rs556588764,rs556602999,rs556775885,rs556863810,rs556934628,rs557028243,rs557103148,rs557175943,rs557225773,rs557367882,rs557415474,rs557511032,rs557549587,rs55758249,rs557796273,rs557916898,rs557949416,rs557955873,rs557979807,rs558034092,rs558112938,rs558172503,rs558321049,rs558474184,rs558481578,rs558487483,rs558495811,rs558506775,rs558858793,rs558897324,rs559072225,rs559113558,rs559145071,rs559179420,rs559185256,rs559190004,rs559213323,rs559220828,rs559249922,rs559272750,rs559305823,rs559327593,rs559350756,rs559430950,rs559434601,rs559501704,rs559595741,rs559597428,rs559627311,rs559684052,rs559730978,rs559758434,rs559771438,rs559809687,rs559902537,rs55993826,rs559979485,rs560038879,rs560113865,rs560325922,rs560365780,rs560390545,rs560405758,rs560423472,rs560550858,rs560607070,rs560708636,rs560730038,rs560868775,rs560948944,rs561021406,rs561093820,rs561171707,rs561192733,rs561285913,rs561305877,rs561605508,rs561730708,rs561747816,rs561811433,rs561886165,rs561913073,rs56199562,rs561995855,rs56204359,rs562101086,rs562116243,rs562134546,rs562216964,rs562283544,rs562284986,rs562290666,rs562370884,rs562453120,rs562630531,rs562636369,rs562658013,rs562667887,rs562673956,rs56287910,rs562898578,rs562909487,rs562970276,rs563013506,rs563032772,rs563042084,rs563099971,rs563114449,rs563156230,rs563290060,rs563324525,rs563380726,rs563493234,rs563544072,rs56354795,rs563685306,rs563766552,rs563832605,rs563937161,rs564074473,rs564165881,rs564278206,rs564281442,rs564288975,rs564417091,rs564478235,rs564530385,rs564564991,rs564614910,rs564660456,rs564673827,rs564916406,rs565000148,rs565017040,rs565043262,rs565096646,rs565110573,rs565226400,rs565571945,rs565611529,rs565696006,rs565699366,rs565755968,rs565763084,rs565783943,rs565793437,rs565854446,rs565940695,rs565977753,rs566096769,rs566102732,rs566167369,rs566313104,rs566462019,rs566579201,rs566629224,rs566799261,rs566854792,rs566947652,rs566966231,rs566996179,rs566999253,rs567036102,rs567113209,rs567287784,rs567293255,rs567348775,rs567486218,rs567591869,rs567684480,rs567742081,rs567824024,rs567966157,rs567969352,rs568023017,rs568145747,rs568251607,rs568264920,rs568279708,rs568325337,rs568352608,rs568391443,rs568410640,rs568462181,rs568535916,rs568545464,rs568578327,rs568582334,rs568631702,rs568771402,rs569082314,rs56918043,rs569420345,rs569536908,rs569538477,rs569573110,rs569590300,rs569634597,rs569699717,rs569744014,rs569768212,rs569790088,rs569840868,rs569846796,rs569964101,rs569986375,rs570012737,rs570019316,rs570035340,rs570051640,rs570052556,rs570056176,rs570092358,rs570277304,rs570298232,rs570471037,rs570494842,rs570617251,rs570650693,rs570670634,rs570746862,rs570765172,rs570784953,rs570841450,rs571003929,rs571007837,rs571051795,rs571141850,rs571192362,rs571234140,rs571275344,rs571327780,rs571417828,rs571495019,rs571550044,rs571560686,rs571585993,rs571872283,rs571878572,rs572073164,rs572076962,rs572106004,rs572123099,rs572130550,rs572158366,rs572167521,rs572375533,rs572442374,rs572443017,rs572454976,rs572525719,rs572697404,rs572749473,rs572752411,rs572795110,rs572831279,rs572868424,rs572915835,rs572935160,rs573140926,rs573288441,rs573378101,rs573389965,rs573445356,rs573465399,rs57351863,rs573542199,rs573695002,rs573732548,rs573921475,rs573923340,rs573944483,rs573959638,rs574095581,rs574283929,rs574480515,rs574503994,rs574509192,rs5745968,rs5745969,rs5745971,rs574648154,rs574757283,rs574778657,rs574802959,rs575003838,rs575016212,rs575042653,rs575068766,rs575069739,rs575071546,rs575095405,rs575102567,rs575138019,rs575198972,rs575234543,rs575254487,rs575283907,rs575297121,rs575301272,rs575339607,rs575384397,rs575389028,rs575483415,rs575521447,rs575564174,rs575608244,rs575625214,rs575644525,rs575646899,rs575669094,rs575718638,rs576005832,rs576108868,rs576233991,rs576308616,rs576361437,rs576511237,rs576650684,rs576679205,rs576767346,rs576775315,rs576776994,rs576786286,rs576920613,rs576928479,rs576977284,rs577023144,rs577216675,rs577238632,rs577256933,rs577389949,rs577461402,rs577468984,rs577530088,rs577565787,rs577598350,rs577617641,rs577632050,rs577713735,rs577829735,rs577906814,rs577967137,rs577987707,rs577999677,rs578095132,rs578125385,rs58386249,rs58619292,rs587608836,rs587614735,rs587625871,rs587635482,rs587636012,rs587639967,rs587645416,rs587655151,rs587657528,rs587667154,rs587692934,rs587698544,rs587702871,rs587717369,rs587724794,rs587741662,rs587749004,rs587750520,rs587751238,rs587753453,rs587766590,rs587774166,rs59266851,rs60497134,rs60534074,rs6060633,rs60922754,rs61324329,rs61436305,rs62057793,rs62413721,rs6486789,rs67223538,rs6768300,rs6800071,rs681673,rs711631,rs71478568,rs7162222,rs71633591,rs72644666,rs72666636,rs72738007,rs72738008,rs72738009,rs72792307,rs72810504,rs72855218,rs72940666,rs72940700,rs72994511,rs73004665,rs73274015,rs73281605,rs73281607,rs73281609,rs73374538,rs73500272,rs73733061,rs73733079,rs73763140,rs73766767,rs73807288,rs73903629,rs74018306,rs74019878,rs74019895,rs74080821,rs74134761,rs74145650,rs74145694,rs74439275,rs74479257,rs74561595,rs74743058,rs74841181,rs74972169,rs74980167,rs75008967,rs75192983,rs75332134,rs75375644,rs75442196,rs75530981,rs75637004,rs75684840,rs75742564,rs75795977,rs75884879,rs75996907,rs76060004,rs76090393,rs76228874,rs7636273,rs7643344,rs76459603,rs7657574,rs76604555,rs76610571,rs76694677,rs77093023,rs77202663,rs7724892,rs77256121,rs77261895,rs77367086,rs77867135,rs77912091,rs77933492,rs77972931,rs77985416,rs78061564,rs78129540,rs78379425,rs78452229,rs78481722,rs78494725,rs7856826,rs785847,rs78696943,rs78762605,rs78966757,rs79212424,rs79293617,rs79344882,rs79362948,rs79472476,rs7952974,rs7961634,rs79684007,rs79817099,rs80005036,rs80080085,rs80185927,rs80217846,rs8176962,rs833392,rs901854,rs9245,rs9292112,rs932189,rs9349394,rs9357385,rs9381120,rs9386735,rs9415042,rs9471726,rs9473030,rs9681650,rs9930280	AHNAK,APPL1,ARHGEF1,B3GNT2,BCL2L1,BCLAF1,BHLHE40,BIRC2,C10orf54,CCDC88B,CCND3,CD226,CD247,CD44,CD48,CD83,CHST3,CISH,CYBA,DCK,DGKZ,DIAPH1,DOCK8,DOK1,DUSP10,DUSP5,E2F1,E2F2,ERAP1,FOXO3,FYB,FYN,GADD45A,HR,IL10,IL15RA,IL1R1,IL2RA,IL6ST,IRF1,ITGAL,ITGAM,KSR1,LAPTM5,LAT,LAX1,LBR,LCP2,MAP3K2,MAP3K8,MAP4K1,MAPK14,MOG,MXI1,NCOA3,NDFIP1,NFKBIA,NOS2,ORAI1,PIK3CG,PLAU,PRKCQ,PTPRC,RAC2,RAP1A,RASSF5,RHOH,SAMSN1,SATB1,SESN1,SKIL,SMAD3,SPN,ST3GAL2,STAT1,STAT4,STAT5B,STAT6,STK17B,STK4,SUCNR1,TNFRSF14,TNFRSF1B,TNFRSF21,TNFSF4,TP53,TRAF5,TSPAN32,TXNIP
Mouse Phenotype Single KO	MP:0002462	abnormal granulocyte physiology	143	5.07653e-54	4.60137e-50	3.21774e-52	1.61535	731.73	1182	0.0187412	0.0302735	480	0.0253959	1	0.479558	1.25995	49.2084	62	227	0.0154191	0.273128	rs10776734,rs10835232,rs111322889,rs111487568,rs111515270,rs111671836,rs111989997,rs112145156,rs112291011,rs11237199,rs112408462,rs112691194,rs112779879,rs112801257,rs112872159,rs112990028,rs113006310,rs113040364,rs113189683,rs113659280,rs113966455,rs114237526,rs114250173,rs114280694,rs114298246,rs114503346,rs114578858,rs114671880,rs114712663,rs114842676,rs114870671,rs114954834,rs115153069,rs115202305,rs115263480,rs115291177,rs115315909,rs115348881,rs115403731,rs115484482,rs115586252,rs115622805,rs115701165,rs115767871,rs115779638,rs115781932,rs115877942,rs115893888,rs116011941,rs116082530,rs116171513,rs116267561,rs116339246,rs116392029,rs116421496,rs116799496,rs116885903,rs116967487,rs116971671,rs117012610,rs11726271,rs117283637,rs117317438,rs117458699,rs117499826,rs117508341,rs117614267,rs11769502,rs117976119,rs118029702,rs118110680,rs118183313,rs11969883,rs12242270,rs13343377,rs13433161,rs13433178,rs13433367,rs138060082,rs138104412,rs138148676,rs138239588,rs138355779,rs138683809,rs138692830,rs138787786,rs138871587,rs138944049,rs138999109,rs139306027,rs139392238,rs139571588,rs139586410,rs139774126,rs139834520,rs140114599,rs140158222,rs140234058,rs140392095,rs140409922,rs140444524,rs140472290,rs140703653,rs140791936,rs140796435,rs141005021,rs141074733,rs141135297,rs141150182,rs141180208,rs141454130,rs141619679,rs141863659,rs141980628,rs142194100,rs142434021,rs142647372,rs142715735,rs142735290,rs142955150,rs143047764,rs143135793,rs143322862,rs143372701,rs143474074,rs143638662,rs143799489,rs143864524,rs143865697,rs144002268,rs144119632,rs144191630,rs144254815,rs144271573,rs144515943,rs144880401,rs144923604,rs144960650,rs145064883,rs145124788,rs145220200,rs145243219,rs145357731,rs145501460,rs145633710,rs145683828,rs145876872,rs146037174,rs146296889,rs146607508,rs146650211,rs146665207,rs146671085,rs146760217,rs147001447,rs147203260,rs147333151,rs147378869,rs147449734,rs147486979,rs147555753,rs147628962,rs147665588,rs147975083,rs148096795,rs148149256,rs148247463,rs148380618,rs148391970,rs148488666,rs148606087,rs148615128,rs148777448,rs148826176,rs148961917,rs149108953,rs149204797,rs149415390,rs149622658,rs149756661,rs149820124,rs149825067,rs149882972,rs149896093,rs150022047,rs150262411,rs150327613,rs150338858,rs150368304,rs150519752,rs150569017,rs150914927,rs150944240,rs151037031,rs151095367,rs151249704,rs151329966,rs16930949,rs16950556,rs16950561,rs1749114,rs17522805,rs17551500,rs17586314,rs17715219,rs180843079,rs180874761,rs180983371,rs180989473,rs180992818,rs181104198,rs181137302,rs181252080,rs181319895,rs181335180,rs181624133,rs181624486,rs181696394,rs181743910,rs181769696,rs181882298,rs181951606,rs182151405,rs182394712,rs182395677,rs182398641,rs182468099,rs182538088,rs182573859,rs182622419,rs182686310,rs182711731,rs182739440,rs182748887,rs183174074,rs183197195,rs183242029,rs183587045,rs183651352,rs183663294,rs183796502,rs183870951,rs184125818,rs184149897,rs184327074,rs184327831,rs184353547,rs184381457,rs184712747,rs184806684,rs184824352,rs184897094,rs184928034,rs185046371,rs185322520,rs185352683,rs185396100,rs185551912,rs185592841,rs185601599,rs185672416,rs185845750,rs185888090,rs185907251,rs185936183,rs185942917,rs185990537,rs186033994,rs186077797,rs186083028,rs186192108,rs186753314,rs186818793,rs186845135,rs186957522,rs187006801,rs187024800,rs187026281,rs187062763,rs187073503,rs187134041,rs187211506,rs187267769,rs187447759,rs187515788,rs187822556,rs187887811,rs188075720,rs188103351,rs188148645,rs188150198,rs188222791,rs188269622,rs188284788,rs188305854,rs188310355,rs188365238,rs188401584,rs188608535,rs188729086,rs1887370,rs188748945,rs188905885,rs188979773,rs189000816,rs189016020,rs189050,rs189258824,rs189267426,rs189340169,rs189447252,rs189489052,rs189495892,rs189682759,rs190166148,rs190261879,rs190632652,rs190708150,rs190850401,rs190872712,rs190952312,rs190990074,rs191115656,rs191130644,rs191350810,rs191403278,rs191560778,rs191682440,rs191705829,rs191859432,rs191983692,rs192086766,rs192110554,rs192195031,rs192207680,rs192230132,rs192545327,rs1926230,rs192895231,rs192914288,rs192933995,rs192963186,rs193058011,rs193129665,rs193195032,rs193270719,rs1971298,rs199637945,rs199721908,rs1997502,rs200902768,rs201156019,rs201889859,rs201897299,rs202060976,rs215067,rs215074,rs215075,rs215076,rs228758,rs2299303,rs2299304,rs2444039,rs246213,rs2706385,rs2785160,rs28370440,rs28372788,rs28417106,rs28594400,rs316346,rs322380,rs322381,rs326361,rs34163272,rs34975131,rs35135951,rs35200637,rs35254278,rs35355876,rs35377072,rs35398572,rs35481789,rs35635123,rs35893164,rs368242178,rs368514841,rs368543285,rs368679916,rs368918632,rs368965801,rs369282758,rs369802717,rs369958455,rs370033961,rs370109920,rs370253984,rs370266485,rs370463752,rs370553781,rs371500914,rs371804073,rs372265314,rs372269460,rs372280419,rs372541451,rs372842069,rs373306124,rs374154378,rs374385710,rs374495149,rs374697877,rs374877640,rs3760977,rs3763067,rs376576026,rs376763201,rs376898135,rs377296256,rs377454559,rs377532954,rs377740892,rs3796818,rs3865476,rs386713,rs41409548,rs4251805,rs45527736,rs45544731,rs4836844,rs527243244,rs527246495,rs527455471,rs527508835,rs527527223,rs527544780,rs527645078,rs527648143,rs527686865,rs527978916,rs528065927,rs528229679,rs528329361,rs528344816,rs528386818,rs528390041,rs528396879,rs528435448,rs528509245,rs528548313,rs528589271,rs528651902,rs528833251,rs528895605,rs528958833,rs529153286,rs529202721,rs529301655,rs529382186,rs529443771,rs529696303,rs529827955,rs529887043,rs529947324,rs529978388,rs530076695,rs530166183,rs530175965,rs530467508,rs530472296,rs530510926,rs530590706,rs530601249,rs530656686,rs530763279,rs530815027,rs530844953,rs530899460,rs531026874,rs531158264,rs531193462,rs531300395,rs531313404,rs531614205,rs531651603,rs531701883,rs531713985,rs531741219,rs532202237,rs532206589,rs532209038,rs532240987,rs532382274,rs532588205,rs532887642,rs532921545,rs532939615,rs532957404,rs533042317,rs533111994,rs533114916,rs533164009,rs533215934,rs533314997,rs533402765,rs533491230,rs533495657,rs533578721,rs533580801,rs533596424,rs533828986,rs533882033,rs534054296,rs534111567,rs534153120,rs534172343,rs534310724,rs534314742,rs534518847,rs534604541,rs534708960,rs534745373,rs534883876,rs534915375,rs534918351,rs534972078,rs535000338,rs535137580,rs535166457,rs535234035,rs535259153,rs535264249,rs535299913,rs535305694,rs535343607,rs535443711,rs535517096,rs535644153,rs535770136,rs536072679,rs536142975,rs536404362,rs536426662,rs536496018,rs536573399,rs536609615,rs536658172,rs536728060,rs536760659,rs536801980,rs536813277,rs536830501,rs536855007,rs536979334,rs537004268,rs537193396,rs537311041,rs537322190,rs537476081,rs537663774,rs537707648,rs537853331,rs537918045,rs537973011,rs538244719,rs538268349,rs538369888,rs538533202,rs538598205,rs538889798,rs538913676,rs538922487,rs538934163,rs539175689,rs539179349,rs539226917,rs539308345,rs539331704,rs539377717,rs539407003,rs539453214,rs539535443,rs539666936,rs539688021,rs539765698,rs539790511,rs539910831,rs540015425,rs540017248,rs540141822,rs540143139,rs540196026,rs540328145,rs540395141,rs540397860,rs540808076,rs540836627,rs540956516,rs540967385,rs541049409,rs541194272,rs541285702,rs541346038,rs541441350,rs541510121,rs541609582,rs541737206,rs541841124,rs541883824,rs541891172,rs541911836,rs541993596,rs541994287,rs542035623,rs542064668,rs542107317,rs542119665,rs542121359,rs542173444,rs542201730,rs542303236,rs542304793,rs542353736,rs542461746,rs542468642,rs542511874,rs542616002,rs542627900,rs542697083,rs542826180,rs543205412,rs543542325,rs543739339,rs543830124,rs543841659,rs544006929,rs544009051,rs544044306,rs544100045,rs544156692,rs544159274,rs544182456,rs544184620,rs544286264,rs544345369,rs544368222,rs544435474,rs544436556,rs544457278,rs544499343,rs544543868,rs544658455,rs544816471,rs544874867,rs544921366,rs544957626,rs544980436,rs544981291,rs545048952,rs545140430,rs545294212,rs545348993,rs545418364,rs545475300,rs545498995,rs545588648,rs545660893,rs545831770,rs545872197,rs546010072,rs546058002,rs546091490,rs546101772,rs546257195,rs546283712,rs546292407,rs546385524,rs546517244,rs546559883,rs546688331,rs546886004,rs546955128,rs547008898,rs547038532,rs547084613,rs547094333,rs547305537,rs547313415,rs547398257,rs547406672,rs547424106,rs547603122,rs547854304,rs547860536,rs547888872,rs548070590,rs548206976,rs548215460,rs548217748,rs548265616,rs548285945,rs548307709,rs548338251,rs548350302,rs548382983,rs548413349,rs548532059,rs548539082,rs548704664,rs548739436,rs548840623,rs548902876,rs548984855,rs549099260,rs549105326,rs549186341,rs549205776,rs549271348,rs549514310,rs549623428,rs549639393,rs549697816,rs549701444,rs549769520,rs549774591,rs549820365,rs549967354,rs549969090,rs550381865,rs550474532,rs550536882,rs550548931,rs550784432,rs550790555,rs550795957,rs550807578,rs550849334,rs550900153,rs550946504,rs550985475,rs551063703,rs551081705,rs551220553,rs551297000,rs551331095,rs551464515,rs551522309,rs551665922,rs551708488,rs551725673,rs551737930,rs551778458,rs551870101,rs551943038,rs552378824,rs552416136,rs552450873,rs552588610,rs552791701,rs552836318,rs552959899,rs552972995,rs552994936,rs552995867,rs553084692,rs553221104,rs553284050,rs553657464,rs553767285,rs553962314,rs554028873,rs554080611,rs554157622,rs554260924,rs554397919,rs554407619,rs554517487,rs554543477,rs554579012,rs554590609,rs554596362,rs554740811,rs554741993,rs554748432,rs554808400,rs554891668,rs555053826,rs555218248,rs555244990,rs555289917,rs555332240,rs555336113,rs555472306,rs555499015,rs555585297,rs555636015,rs555673816,rs555686099,rs555886336,rs555976903,rs556015637,rs556115498,rs556334550,rs556679384,rs556807085,rs556865787,rs556906475,rs556934628,rs557052878,rs557076214,rs557202679,rs557247518,rs557249618,rs557264899,rs557268167,rs557348411,rs557439337,rs557709213,rs557718096,rs557772867,rs557778281,rs557826441,rs557843002,rs557916898,rs558034092,rs55804402,rs558137961,rs558172503,rs558393129,rs558495811,rs558527634,rs558637012,rs558657230,rs558792187,rs558810894,rs558882005,rs559121267,rs559259911,rs559272750,rs559350756,rs559363140,rs559902537,rs55993826,rs559988818,rs560094741,rs560119331,rs560137497,rs560307323,rs560311050,rs560325922,rs560423472,rs560455713,rs560490994,rs560492456,rs560594902,rs560650588,rs560705072,rs560970793,rs560983620,rs560991545,rs561105264,rs561116771,rs561241633,rs561443758,rs561520786,rs561598088,rs561609604,rs561658455,rs561838335,rs561847822,rs561981292,rs56199562,rs562039416,rs562084525,rs562230457,rs562522424,rs562536318,rs562569449,rs562635978,rs562658013,rs562659099,rs562680018,rs562684696,rs562689609,rs562742609,rs562864511,rs562870699,rs563042084,rs563213400,rs563356820,rs563361945,rs563455076,rs563580308,rs563620434,rs563746016,rs563761602,rs563832605,rs563877306,rs563929523,rs563956292,rs564183601,rs564185685,rs564246961,rs564278206,rs564288975,rs564307487,rs564417091,rs564564991,rs564566093,rs564570132,rs564590728,rs564614910,rs564673827,rs564730638,rs564843818,rs564895715,rs564936270,rs565096646,rs565186900,rs565218491,rs565359257,rs565611529,rs565703712,rs565908324,rs566025968,rs566122884,rs566167369,rs566216727,rs566370648,rs566385808,rs566525894,rs566583671,rs566623381,rs566815623,rs566980734,rs567090331,rs567280547,rs567302826,rs567443846,rs567583662,rs567834470,rs567886302,rs567950885,rs568015787,rs568019803,rs568024594,rs568125702,rs568140351,rs568158705,rs568199508,rs568281350,rs568352608,rs568410640,rs568432349,rs568493447,rs568537413,rs568776977,rs568926266,rs568939389,rs568959501,rs569034226,rs569063755,rs569080862,rs569085886,rs569109879,rs569295805,rs569330875,rs569383860,rs569529451,rs569582669,rs569582980,rs569590300,rs569699717,rs569702823,rs569704614,rs569720609,rs569744014,rs569910984,rs569956942,rs570123159,rs570171078,rs570315936,rs570321450,rs570378969,rs570428859,rs570480937,rs570597626,rs570639107,rs570659306,rs570675650,rs570746862,rs571068630,rs571141850,rs571327780,rs571419983,rs571503540,rs571550044,rs571564832,rs571763113,rs571838956,rs571930581,rs572050324,rs572073164,rs572130550,rs572143350,rs572167521,rs572258722,rs572442757,rs572454976,rs572687230,rs572753075,rs572767398,rs572816089,rs572851099,rs572899544,rs572952402,rs573171630,rs573183137,rs573445356,rs573459189,rs573465399,rs573517363,rs573717984,rs573740423,rs573746256,rs573921475,rs574017497,rs574020462,rs574142172,rs574202318,rs574306417,rs574475455,rs574517434,rs574537281,rs574641319,rs574648154,rs574786245,rs574839789,rs574993142,rs575016752,rs575035748,rs575068766,rs575095405,rs575171792,rs575198972,rs575206756,rs575254487,rs575282802,rs575339607,rs575491924,rs575557625,rs575585351,rs575592340,rs575625214,rs575942082,rs576029239,rs576084433,rs576142588,rs576150009,rs576269303,rs576298322,rs576554022,rs576671388,rs576767346,rs576775315,rs576777363,rs576818491,rs576925435,rs576976455,rs577082164,rs577117324,rs577157801,rs577273844,rs577337931,rs577370215,rs577468984,rs577500263,rs577595611,rs577617641,rs577667747,rs57769582,rs577713735,rs577906814,rs578154875,rs578164252,rs578201805,rs578217399,rs578226146,rs57905758,rs58255403,rs58797842,rs6051524,rs60524035,rs61197316,rs61324329,rs6133004,rs6138980,rs61901817,rs62059712,rs62413721,rs62639324,rs6466035,rs6486789,rs6776694,rs6890188,rs6913952,rs6945725,rs7138370,rs7157193,rs7162222,rs7193261,rs72738007,rs72738008,rs72738009,rs72994511,rs73322096,rs73393189,rs73409882,rs73576474,rs73576476,rs73598492,rs73717961,rs73717962,rs737468,rs73766767,rs73803617,rs73888339,rs74015534,rs74018306,rs74019878,rs74019895,rs74134761,rs74292978,rs74485296,rs745023,rs74676494,rs74734434,rs75101521,rs75375644,rs75466534,rs75467304,rs75617154,rs75637004,rs75743490,rs75884879,rs75889122,rs75996907,rs76341711,rs7657574,rs76835957,rs77641529,rs77939345,rs78212412,rs78403526,rs78481722,rs78872985,rs79050929,rs7952974,rs79579299,rs7961634,rs79817099,rs79856424,rs80058754,rs80185927,rs80282579,rs8110924,rs8179127,rs8179128,rs8179129,rs887731,rs887732,rs887733,rs887734,rs9366927,rs9394418,rs9470457,rs9470528,rs9503311,rs9503312,rs9624073,rs968430,rs9930280	ABCC1,ALOX5,ARHGEF1,ASXL1,B4GALT1,BCR,CD44,CD47,CEBPE,CLCN3,CTTN,CYBA,DOCK2,DOK2,DUSP1,ENPP3,FYN,G6PC3,GSN,HRH4,HSPB1,ICAM2,IL17RA,IL1R1,IL1RL1,IL5,INPP5D,ITGAL,ITGAM,KDM6B,KMT2E,LBP,LILRB3,MYO1F,NDST2,NFATC2,NFE2L2,ORAI1,PAK1,PIK3CG,PIM1,PLAU,PLAUR,PRAM1,PTPRC,RAB27A,RAC2,RAP1A,RHOH,SELPLG,SERPINB1,SIGLEC12,SIGLEC6,SLAMF6,SMAD3,ST6GAL1,STAT6,STIM1,SYK,TRAF3IP2,TRIB3,WDR1
Mouse Phenotype Single KO	MP:0001870	salivary gland inflammation	144	8.24157e-54	7.47016e-50	5.18761e-52	3.3161	71.4695	237	0.00183049	0.00607008	617	0.0385269	1	0.565977	1.67747	7.15365	12	33	0.00298433	0.363636	rs111403414,rs111754279,rs111984155,rs113486951,rs113659280,rs113887634,rs114081878,rs114288974,rs115830294,rs117164756,rs117284965,rs117372700,rs117615684,rs11969883,rs12722531,rs1293303,rs13330724,rs138182855,rs138676617,rs139241844,rs139857084,rs140473256,rs141454130,rs142223690,rs142252424,rs142359995,rs143105372,rs143195059,rs143345827,rs143821405,rs144157718,rs146955248,rs147197453,rs147460044,rs148179248,rs148196646,rs149137122,rs149529524,rs149994465,rs150368304,rs150852420,rs151192408,rs16828576,rs180951246,rs181061716,rs181146273,rs181251708,rs181325766,rs182151083,rs182491461,rs182733567,rs183716829,rs183870951,rs184612357,rs184787190,rs184928034,rs185506050,rs185623706,rs185638103,rs186869117,rs186973665,rs188152230,rs188484237,rs188527709,rs188971603,rs190286229,rs190377232,rs190517788,rs191126356,rs191560525,rs191817230,rs192323461,rs2241715,rs2241718,rs2241719,rs2626533,rs2742946,rs34972832,rs35300161,rs35318502,rs35715760,rs370954871,rs373650422,rs376007904,rs376062407,rs376417720,rs376500242,rs376848717,rs4980505,rs527376043,rs528140419,rs528842082,rs529041837,rs529827955,rs530100502,rs530855569,rs530945986,rs531034988,rs531243977,rs531560715,rs531675222,rs531930072,rs532103889,rs532259434,rs532519657,rs532741270,rs532872223,rs532898301,rs533073752,rs533897739,rs534140514,rs535004287,rs535288225,rs535443711,rs535519011,rs536068737,rs536078799,rs536944787,rs537469996,rs538946527,rs539170173,rs539882895,rs540144373,rs540352230,rs541110375,rs541629599,rs542468329,rs543525300,rs543677040,rs543749547,rs544074757,rs545327535,rs545786861,rs546356163,rs547925693,rs548283789,rs548338251,rs548501484,rs548708359,rs549817819,rs549983701,rs550914664,rs551011615,rs551302746,rs551698747,rs551976813,rs552057209,rs552151434,rs553386039,rs553448504,rs554130194,rs554158692,rs554451209,rs554665042,rs554670515,rs554840586,rs555121436,rs555460984,rs556638729,rs556675403,rs557363233,rs557456742,rs55758249,rs557982709,rs558171088,rs558684869,rs559179420,rs559272750,rs559305823,rs559343019,rs559395950,rs559718630,rs559758434,rs559820704,rs560459484,rs561093820,rs561305681,rs561913073,rs562216964,rs562638760,rs562673956,rs562970276,rs563130860,rs563476009,rs564165881,rs564186241,rs564673827,rs565428454,rs565691790,rs565977753,rs566197408,rs566421881,rs567074162,rs567113209,rs567224778,rs567824024,rs568410640,rs568643232,rs569573110,rs569626049,rs569634597,rs569744014,rs569756300,rs570069612,rs570199381,rs570496764,rs571429746,rs571462529,rs572443017,rs572570631,rs572848937,rs574080196,rs574624287,rs574688817,rs575372701,rs576314327,rs576388967,rs576899697,rs577276017,rs577872122,rs62413721,rs7130490,rs72940666,rs72940700,rs73763140,rs73766767,rs75558056,rs75820821,rs76060004,rs76694677,rs78061564,rs78088149,rs79658013,rs80046513,rs8059260,rs9282870,rs9386735	CCR7,CTSB,E2F1,FOXO3,ID3,IL2RA,MARK2,POLB,SOCS1,TGFB1,TRAF3IP2,XCL2
Mouse Phenotype Single KO	MP:0002813	microcytosis	145	8.8725e-54	8.04204e-50	5.54623e-52	3.90282	49.1952	192	0.00125999	0.00491753	466	0.0239412	1	0.465671	1.97701	4.55232	9	21	0.00223825	0.428571	rs111768814,rs111896676,rs113445675,rs114080667,rs115487847,rs115581856,rs116375951,rs116500361,rs137978264,rs138310298,rs138809707,rs138963064,rs139352433,rs139700633,rs140960699,rs141330778,rs141358593,rs141670135,rs141713887,rs142531784,rs142867778,rs143421376,rs143610312,rs144695136,rs144901343,rs145095359,rs145397436,rs145810287,rs146354980,rs146703223,rs148034813,rs148049478,rs148862782,rs148945247,rs149510423,rs150592674,rs150686003,rs17110596,rs17522918,rs180760469,rs181099798,rs181262026,rs181848424,rs182628860,rs183174110,rs185376876,rs185979010,rs186184903,rs186368206,rs187780713,rs188195149,rs188224481,rs189523819,rs189616675,rs189997951,rs190969435,rs192572446,rs200331588,rs201121069,rs2293446,rs2293447,rs34410991,rs34883800,rs34931414,rs35373195,rs368478302,rs368648855,rs372666577,rs372987533,rs373305644,rs373318534,rs375049799,rs376198987,rs41300397,rs4802517,rs528090679,rs528723726,rs529516931,rs529573826,rs529805088,rs530993916,rs531580096,rs531840029,rs531928206,rs532183674,rs532647533,rs533148197,rs533279332,rs533628681,rs534293827,rs534966958,rs535554430,rs535642130,rs536358895,rs536484878,rs536721561,rs537223863,rs537896245,rs538151851,rs538195812,rs538801028,rs539867190,rs540957582,rs541281390,rs541650815,rs541753763,rs541820334,rs542012299,rs542080659,rs542706930,rs542729206,rs542780329,rs543011678,rs543801585,rs544352725,rs545770643,rs546289520,rs546685805,rs547173600,rs548016860,rs548058282,rs549141848,rs549764808,rs549870718,rs550110278,rs550485021,rs550882667,rs551680664,rs552189317,rs552207545,rs553205239,rs553511903,rs554282980,rs555575610,rs557415456,rs557759807,rs558427078,rs558615204,rs560126141,rs560131549,rs560256516,rs560875331,rs560972101,rs561907725,rs562024289,rs562288021,rs562392808,rs562796067,rs562893450,rs563993509,rs564246718,rs564521907,rs564849928,rs566266747,rs566270253,rs566352513,rs566701510,rs566823726,rs567373802,rs567642760,rs567683425,rs568086751,rs568707896,rs569037773,rs569102719,rs569897378,rs569898422,rs570217100,rs571567913,rs572385545,rs573150008,rs573256743,rs57362374,rs574649178,rs575249327,rs575983571,rs577779627,rs580907,rs638050,rs675590,rs73589816,rs73641878,rs74738147,rs74780148,rs76246495,rs76451195,rs77238866,rs78470993,rs78627433,rs7870861,rs79755767,rs80228657	EXOC6,JAK2,NFE2,PPP1R15A,PRDX1,PRKAB1,PRKAG1,SLC11A2,TFRC
Mouse Phenotype Single KO	MP:0011096	embryonic lethality between implantation and somite formation, complete penetrance	146	1.14689e-53	1.03954e-49	7.12015e-52	1.51745	995.752	1511	0.0255033	0.0386999	53	2.5195e-06	0.0228367	0.000430881	1.57344	55.9285	88	258	0.0218851	0.341085	rs1000844,rs10114191,rs11077787,rs111279663,rs111484457,rs111630032,rs111884103,rs111949570,rs111964957,rs112020474,rs112063298,rs112074531,rs112119288,rs112190821,rs112327206,rs112514146,rs112540614,rs112806699,rs112942780,rs112998347,rs113104202,rs113210477,rs113237487,rs113240928,rs113616350,rs113738889,rs113774168,rs113813894,rs114141192,rs114176759,rs114410777,rs114429935,rs114575855,rs114583895,rs114677334,rs114751573,rs114879062,rs115098175,rs115155887,rs115189710,rs115305985,rs115402781,rs115431496,rs11547538,rs115602173,rs115671673,rs115731421,rs115852485,rs115907933,rs115915876,rs11602107,rs116038597,rs116039639,rs116066974,rs116096159,rs116130079,rs116144316,rs116218472,rs116224830,rs116408850,rs116430995,rs116479008,rs116662037,rs116807108,rs117202666,rs117207924,rs117506927,rs117665211,rs117727376,rs117811540,rs118001423,rs11811795,rs118127996,rs118133512,rs118185703,rs11868966,rs11868998,rs11973388,rs12097454,rs12671106,rs12738345,rs12749939,rs12804730,rs12872310,rs12872567,rs13069307,rs13259761,rs13405394,rs13419920,rs137917026,rs137927285,rs137952621,rs138029481,rs1380576,rs138412084,rs138479873,rs138611278,rs138694973,rs138846393,rs139062922,rs139101199,rs139136397,rs139214033,rs139264302,rs139293756,rs139384992,rs139478852,rs139500154,rs139674450,rs139736625,rs139985395,rs140077287,rs140158659,rs140225467,rs140258578,rs140320751,rs140374091,rs140377711,rs140517360,rs140543683,rs140567089,rs140604473,rs140692538,rs140718705,rs140857507,rs140863553,rs140889831,rs140905075,rs140996874,rs141173751,rs141286814,rs141547137,rs141944021,rs141958665,rs142006448,rs142065515,rs142152044,rs142165038,rs142200052,rs142219948,rs142348259,rs142553259,rs142653056,rs142834860,rs142856894,rs143217115,rs143276717,rs143394795,rs143403626,rs143510676,rs143548968,rs143572462,rs143624394,rs143742353,rs143742850,rs143908586,rs143996799,rs144100113,rs144161866,rs144219773,rs144416736,rs144490795,rs144521688,rs144647969,rs144659533,rs144717811,rs144718426,rs144800568,rs144963003,rs144979972,rs145039314,rs145070864,rs145072934,rs145218863,rs145244024,rs145258426,rs145313921,rs145473973,rs145593198,rs145661258,rs145920031,rs146184200,rs146353895,rs146415288,rs146433530,rs146479041,rs146500940,rs146554142,rs146582665,rs146625534,rs146662093,rs146730067,rs146908922,rs146986941,rs147163611,rs147263691,rs147267740,rs147326251,rs147487275,rs147730023,rs147738633,rs147742248,rs147806482,rs148013010,rs148137451,rs148155118,rs148308730,rs148324540,rs148394919,rs148425415,rs148515450,rs148563365,rs148605186,rs148669443,rs148672055,rs148682144,rs149086881,rs149139319,rs149161829,rs149302953,rs149371728,rs149766959,rs149940642,rs150284877,rs150296619,rs150381051,rs150389504,rs150452565,rs150655035,rs150655556,rs150821114,rs150833045,rs150878592,rs150970898,rs151074018,rs151096362,rs151226247,rs16826105,rs16842160,rs16996704,rs17027478,rs17231277,rs17435932,rs17768065,rs180745376,rs181079584,rs181207828,rs181249140,rs181306113,rs181396671,rs181431876,rs181497700,rs181568348,rs181714040,rs181718530,rs181782821,rs181904746,rs182032700,rs182143807,rs182169057,rs182174976,rs182261448,rs182444174,rs182600707,rs182719562,rs182777210,rs182792984,rs182878625,rs182990432,rs183026742,rs183079766,rs183086185,rs183318324,rs183401289,rs183451370,rs183787831,rs183804084,rs183872323,rs183996904,rs184054566,rs184172432,rs184211551,rs184463721,rs184792585,rs184867596,rs184948536,rs185215218,rs185310149,rs185359591,rs185493019,rs185519142,rs185633876,rs185708820,rs185731835,rs1857908,rs185899784,rs186073513,rs186106725,rs186129813,rs186184814,rs186231879,rs186269864,rs186299082,rs186472226,rs186485813,rs186572976,rs186597696,rs186606933,rs186636814,rs186654025,rs186768594,rs186795126,rs186847795,rs186858251,rs186957850,rs186961649,rs187048906,rs187312070,rs187314838,rs187620290,rs187648153,rs187679286,rs187687063,rs187759162,rs187886654,rs187915367,rs188020860,rs188079360,rs188090929,rs188138268,rs188517771,rs188582788,rs188627457,rs188639011,rs1887026,rs188817988,rs188908954,rs188937039,rs189017863,rs189036241,rs189211936,rs189229301,rs189258444,rs189292838,rs189343119,rs189350410,rs189444985,rs189469181,rs189565345,rs189617626,rs189733925,rs189752345,rs189752518,rs189804785,rs189811796,rs189846218,rs189948110,rs189958102,rs189979053,rs190090514,rs190108526,rs190346329,rs190453459,rs190760419,rs190910837,rs190990324,rs191060774,rs191066853,rs191116246,rs191206202,rs191215919,rs191262524,rs191526982,rs191533148,rs191797926,rs191864618,rs191872916,rs191957575,rs191972683,rs192027529,rs192055977,rs192089877,rs192168521,rs192209319,rs192286047,rs192449223,rs192922717,rs193107127,rs193136203,rs193138885,rs199622063,rs199633582,rs200337294,rs200535330,rs200703399,rs200753177,rs200880173,rs200985822,rs201007941,rs201331095,rs201407591,rs201631440,rs201753798,rs202001968,rs2234217,rs2234218,rs2234481,rs2292178,rs2292179,rs2295665,rs240066,rs2501298,rs2501299,rs2508856,rs2531718,rs2531719,rs2616856,rs2616858,rs2632519,rs2680703,rs2709331,rs2746644,rs28362345,rs28365824,rs28365825,rs28397282,rs29000583,rs3130463,rs3218090,rs33978291,rs33981816,rs34002332,rs34175774,rs34178768,rs34618114,rs35377600,rs35596291,rs35954058,rs36033115,rs367777224,rs367835865,rs367858264,rs368120489,rs368162981,rs368816653,rs369080985,rs369536644,rs369634833,rs369964623,rs369966498,rs369987686,rs370050221,rs370052325,rs370059164,rs370079188,rs370097238,rs370554740,rs370584786,rs370685579,rs370970961,rs371020166,rs371401966,rs371415652,rs371480341,rs372081050,rs372383951,rs372586245,rs372659669,rs373036176,rs373430165,rs373537430,rs373644606,rs373739561,rs373828179,rs374107124,rs374321100,rs3744061,rs374440179,rs374589297,rs374652655,rs374694042,rs374895866,rs374921871,rs3750549,rs375124898,rs375168772,rs375310773,rs375579715,rs375684905,rs375791656,rs376068536,rs376158843,rs376199138,rs376394524,rs376622274,rs376643751,rs3769126,rs376932577,rs377011840,rs377032810,rs377193477,rs377358324,rs377496292,rs377513491,rs377619980,rs3800602,rs3809758,rs397553,rs399162,rs41303907,rs4148230,rs4237113,rs4252668,rs527348635,rs527364713,rs527445863,rs527466139,rs527471126,rs527610205,rs527628672,rs527647078,rs527664217,rs527760462,rs527769610,rs527833347,rs527847447,rs527870378,rs527884245,rs527912456,rs527940414,rs527982856,rs528145737,rs528170918,rs528204517,rs528342950,rs528409188,rs528434353,rs528454996,rs528511071,rs528610153,rs528646557,rs528647456,rs528685022,rs528688483,rs528866199,rs528873185,rs528878770,rs528990666,rs529021828,rs529078731,rs529176232,rs529197197,rs529305886,rs529401201,rs529403864,rs529432493,rs529444839,rs529508476,rs529757922,rs529849115,rs529850630,rs529873540,rs529890302,rs529898368,rs529927355,rs529989174,rs530031865,rs530210625,rs530258438,rs530286865,rs530308966,rs530378381,rs530379391,rs530397000,rs530427916,rs530453210,rs530456330,rs530743874,rs530773823,rs530789967,rs530865172,rs530889652,rs530915349,rs531010743,rs531039152,rs531080915,rs531104872,rs531257111,rs531282122,rs531370755,rs531437633,rs531460024,rs531508486,rs531508711,rs531569791,rs531581622,rs531685144,rs531781124,rs531809506,rs531886019,rs531891035,rs531896642,rs531915358,rs531973537,rs531977463,rs532025045,rs532038341,rs532059697,rs532091056,rs532102012,rs532218590,rs532359794,rs532384445,rs532393463,rs532405814,rs532424155,rs532474122,rs532530532,rs532538712,rs532695589,rs532786646,rs532977274,rs532996494,rs532996993,rs533275940,rs533337955,rs533386288,rs533389819,rs533394459,rs533536760,rs533554890,rs533742167,rs533834627,rs533892717,rs533907817,rs533911384,rs533941783,rs533983930,rs534017236,rs534042066,rs534075177,rs534105387,rs534150831,rs534188240,rs534225796,rs534232036,rs534236694,rs534287339,rs534287550,rs534352505,rs534383552,rs534449437,rs534463377,rs534494345,rs534563709,rs534747533,rs534859046,rs534863309,rs534937683,rs535028133,rs535044595,rs535100005,rs535117192,rs535155496,rs535207984,rs535264293,rs535292021,rs535386529,rs535392510,rs535454664,rs535463810,rs535589674,rs535605332,rs535708383,rs535709189,rs535742165,rs535772387,rs535968060,rs536042317,rs536053297,rs536115548,rs536198958,rs536248112,rs536320252,rs536331889,rs536342266,rs536401343,rs536453207,rs536530218,rs536562113,rs536586238,rs536626670,rs536641128,rs536762669,rs536780726,rs536818854,rs536951646,rs536998634,rs537181412,rs537313579,rs537355292,rs537458480,rs537467364,rs537484730,rs537545566,rs537546125,rs537606484,rs537643903,rs537747722,rs537758030,rs537826612,rs537855213,rs537925603,rs537966483,rs537968404,rs538038045,rs538072630,rs538086588,rs538166059,rs538207176,rs538259388,rs538262771,rs538324256,rs538520530,rs538560183,rs538717439,rs538800805,rs538858027,rs538875871,rs538889715,rs539068654,rs539074969,rs539140009,rs539149229,rs539169814,rs539364478,rs539477264,rs539622938,rs539636778,rs539667561,rs539808169,rs539836860,rs540008904,rs540011235,rs540022541,rs540176925,rs540218813,rs540320207,rs540383314,rs540538060,rs540593732,rs540766582,rs540827603,rs540835450,rs540919951,rs540922347,rs540952586,rs540991949,rs541125760,rs541283767,rs541336600,rs541342119,rs541462983,rs541484044,rs541498070,rs541500157,rs541575370,rs541595368,rs541617669,rs541770155,rs541788320,rs541834916,rs541850156,rs541860644,rs541915033,rs541922023,rs541926271,rs541961094,rs541994200,rs542134908,rs542182426,rs542216850,rs542220478,rs542253682,rs542278590,rs542310946,rs542324897,rs542327469,rs542421995,rs542438039,rs542507731,rs542564956,rs542603894,rs542667150,rs542707447,rs542803093,rs542839134,rs542893167,rs542918325,rs542947776,rs542972752,rs543005372,rs543228277,rs543241463,rs543396495,rs543418534,rs543445992,rs543523744,rs543528729,rs543541086,rs543602973,rs543609161,rs543669751,rs543768901,rs543780235,rs543815401,rs543940364,rs543968230,rs544059440,rs544125256,rs544192499,rs544331922,rs544389079,rs544464147,rs544537922,rs544613288,rs544708154,rs544731631,rs544869976,rs544996668,rs545107849,rs545209408,rs545212032,rs545249257,rs545307905,rs545353581,rs545369072,rs545459806,rs545478219,rs545484651,rs545518503,rs545531097,rs545531357,rs545543162,rs545580905,rs545628410,rs545670080,rs545686340,rs545748258,rs545807767,rs545810015,rs545830108,rs545835715,rs545835730,rs545840762,rs545845249,rs546069684,rs546088716,rs546131528,rs546142233,rs546188363,rs546197339,rs546220911,rs546481671,rs546565651,rs546622990,rs546630484,rs546683314,rs546719489,rs546765497,rs546874935,rs546900055,rs546950164,rs546954258,rs546976690,rs547188239,rs547210074,rs547290392,rs547317705,rs547318763,rs547375926,rs547434516,rs547446200,rs547454499,rs547472843,rs547595264,rs547609261,rs547799104,rs547821647,rs547836159,rs547915740,rs547954705,rs548042572,rs548104176,rs548238192,rs548254096,rs548277958,rs548292456,rs548379834,rs548405954,rs548448478,rs548463819,rs548532410,rs548608789,rs548611340,rs548623863,rs548648907,rs548665315,rs548680842,rs548731122,rs548809319,rs548875178,rs548880720,rs548986855,rs549037914,rs549081969,rs549122055,rs549204874,rs549278741,rs549283356,rs549302394,rs549392942,rs549534463,rs549713696,rs549741156,rs549759654,rs549858310,rs549933373,rs550047611,rs550056111,rs550086159,rs550248645,rs550248707,rs550263912,rs550284132,rs550329045,rs550382440,rs550498852,rs550578697,rs550670261,rs550680879,rs550787511,rs550888714,rs550903479,rs550990429,rs551210834,rs551301593,rs551342269,rs551392962,rs551486554,rs551504647,rs551522010,rs551707366,rs551855321,rs551882549,rs551945656,rs552059130,rs552070780,rs552147102,rs552212746,rs552229574,rs552282043,rs552283400,rs552360614,rs552375630,rs552386940,rs552396498,rs552487864,rs552489915,rs552490945,rs552495457,rs552498165,rs552506653,rs552558511,rs552603580,rs552759467,rs552767588,rs552820408,rs552822181,rs552823940,rs552866020,rs552922937,rs553025000,rs553038017,rs553248341,rs553420795,rs553552129,rs553646614,rs553690452,rs553744490,rs553792909,rs554012297,rs554029515,rs554092246,rs554101783,rs554170322,rs554176461,rs554202445,rs554262835,rs554285734,rs554291438,rs554343222,rs554359772,rs554362451,rs554461744,rs554487214,rs554513655,rs554603874,rs554643640,rs554662887,rs554752233,rs554825567,rs554850776,rs554853848,rs554915117,rs554968842,rs554983915,rs555028473,rs555035042,rs555078037,rs555103896,rs555116835,rs555236721,rs555291494,rs555335747,rs555605382,rs555656555,rs555788581,rs555789482,rs555826193,rs555933603,rs555987696,rs556020178,rs556086404,rs556143154,rs556151921,rs556173916,rs556214318,rs556244050,rs556287776,rs556312016,rs556330548,rs556416471,rs55652314,rs556787058,rs556805840,rs556811268,rs556831339,rs556840020,rs556896623,rs557075355,rs557467669,rs557487760,rs55754821,rs557612698,rs557944588,rs557970567,rs558102254,rs558105936,rs558162573,rs558181384,rs558202911,rs558337933,rs558355013,rs558362166,rs558472151,rs558488414,rs558490387,rs558501288,rs558656423,rs558679053,rs558686729,rs558705797,rs558712602,rs558773131,rs558777294,rs558940755,rs558985617,rs559164630,rs559173322,rs559287402,rs559327432,rs559327484,rs55933756,rs559348812,rs559358080,rs559412696,rs559414212,rs559417197,rs559440218,rs559478773,rs559502048,rs559533201,rs559576605,rs559597428,rs559785805,rs559818960,rs559905588,rs559925899,rs560130358,rs560272356,rs560294130,rs560317850,rs560323658,rs560325583,rs560373646,rs560405758,rs560408923,rs560408939,rs560430026,rs560455417,rs560509495,rs560578057,rs560646025,rs560655539,rs560702355,rs560716421,rs560786454,rs560788760,rs560809670,rs560909924,rs560940593,rs560977731,rs561064949,rs561216130,rs561223379,rs561234600,rs561409684,rs561501263,rs561569250,rs561658625,rs561668055,rs561735234,rs561792956,rs561842358,rs561849338,rs561952323,rs561992201,rs562031544,rs56204359,rs562055408,rs562069594,rs562131836,rs562192173,rs562238956,rs562252119,rs562268623,rs562269146,rs562353891,rs562403249,rs562436220,rs562507001,rs562545917,rs562614931,rs562699784,rs562753990,rs562826364,rs562838564,rs562861968,rs563041273,rs563108397,rs563137696,rs563217384,rs563261234,rs563287413,rs563315709,rs563323664,rs563400716,rs563512694,rs563533145,rs563783664,rs563914506,rs564041297,rs564057344,rs564073750,rs564208628,rs564323811,rs564326984,rs564338389,rs564465374,rs564547320,rs564575876,rs564736899,rs564769466,rs564797180,rs564806406,rs564839040,rs564919864,rs565101882,rs565146287,rs565266815,rs565266885,rs565282309,rs565325099,rs565349603,rs565425136,rs565633321,rs565700311,rs565738035,rs565756971,rs565801759,rs565877668,rs565924701,rs566002879,rs566049077,rs566055793,rs566084081,rs566155605,rs566240252,rs566420529,rs566586840,rs566648979,rs566710718,rs566754797,rs566840244,rs566858211,rs566905872,rs566930218,rs566944128,rs567021798,rs567045190,rs567083524,rs567117996,rs567305290,rs567409432,rs567553007,rs567760043,rs567922354,rs567942837,rs567977545,rs567978820,rs568046358,rs568068204,rs568121942,rs568156973,rs568279708,rs568304919,rs568351324,rs568416056,rs568425657,rs568428892,rs568457747,rs568524466,rs568612033,rs568667605,rs568695064,rs568722665,rs568724865,rs568732313,rs568743670,rs568780254,rs568818979,rs568853825,rs568922950,rs569010050,rs569022838,rs569038398,rs569078458,rs569125680,rs569239081,rs569267329,rs569295350,rs569316886,rs569387183,rs569435213,rs569489636,rs569565535,rs569575760,rs569628459,rs569823551,rs569849575,rs569894367,rs569916936,rs569927295,rs569958215,rs569959013,rs569987052,rs570039617,rs570067710,rs570073797,rs570185494,rs570272080,rs570382743,rs570386850,rs570395338,rs570547343,rs570690334,rs570691732,rs570809487,rs570823429,rs570904027,rs570998887,rs571005015,rs571040495,rs571094546,rs571111421,rs571136372,rs571207065,rs571280664,rs571561730,rs571652276,rs571659772,rs571812426,rs571885251,rs571974294,rs571984317,rs572032084,rs572091497,rs572152041,rs572238554,rs572277229,rs572286859,rs572314637,rs572329478,rs572358298,rs572402712,rs572440965,rs572509665,rs572581333,rs572617690,rs572652007,rs572667754,rs572699786,rs572773868,rs572800859,rs572867767,rs573156011,rs573203111,rs573535946,rs573559179,rs573628159,rs573661773,rs573715424,rs573797022,rs573844915,rs573881435,rs574141832,rs574155448,rs574221877,rs574301474,rs574359597,rs574390769,rs574636451,rs574655200,rs574679646,rs574767961,rs574851544,rs574885488,rs574976745,rs575059029,rs575331102,rs575370080,rs575429768,rs575462224,rs575510890,rs575665379,rs575669094,rs575746751,rs575837367,rs575899533,rs576017815,rs576043787,rs576087317,rs576105387,rs576138137,rs576328029,rs576489070,rs576556544,rs576629071,rs576653434,rs576661483,rs576723691,rs576776406,rs576803974,rs576806149,rs576813387,rs576818476,rs576830716,rs576866624,rs576977284,rs576983094,rs576991547,rs577055883,rs577087676,rs577118462,rs577122224,rs577138635,rs577145475,rs577275448,rs577281720,rs577299553,rs577461402,rs577511383,rs577559701,rs577729431,rs577796612,rs578043399,rs578078183,rs578108994,rs578178830,rs578238754,rs578258980,rs587594140,rs587602048,rs587619431,rs587661388,rs587663843,rs587678328,rs587727289,rs58805176,rs592866,rs6000225,rs6017135,rs60348497,rs60721428,rs611835,rs611911,rs612314,rs61399138,rs62082090,rs62086903,rs62086904,rs62395807,rs6459897,rs6504573,rs6755271,rs6756375,rs6976,rs706940,rs71562659,rs7207492,rs7210381,rs72728266,rs72997395,rs73055497,rs73126404,rs73169632,rs73193742,rs73273905,rs73291813,rs73472407,rs73496424,rs73691191,rs73713199,rs73745603,rs73914057,rs73914830,rs74418200,rs74678623,rs74720855,rs74898722,rs75045193,rs75228237,rs75245329,rs75616623,rs75648415,rs75800109,rs7582930,rs75924914,rs76048827,rs76188779,rs76195427,rs76291586,rs76320174,rs76397586,rs76423818,rs76686947,rs76735058,rs76893069,rs769235,rs769236,rs769237,rs76971948,rs77216962,rs77324088,rs77566057,rs77613700,rs77739367,rs77933182,rs78193722,rs78379994,rs78460115,rs78594874,rs79162245,rs79372492,rs79422901,rs7951583,rs79561860,rs79643821,rs79649384,rs80217846,rs80350541,rs8064817,rs8074698,rs8182079,rs818619,rs818620,rs828260,rs9326359,rs9410783,rs9411199,rs9474491,rs9474492,rs9500884,rs9606234,rs9691534,rs9754500,rs9893266,rs9902379,rs9902624,rs9922288	ABCE1,ACVR1,AGO2,AMD1,ANAPC2,ARID1A,ATR,BPTF,BYSL,CAMLG,CCNA2,CDC42,CDC45,CENPA,CHMP4B,CLNS1A,COPS2,COPS5,CSNK2B,CTNNB1,CUL1,DGCR8,DHX36,DHX9,DLD,DPAGT1,DRAP1,DYNC1H1,ENO1,EZH2,FXN,GCLC,GNL3,GRB2,HAND1,ILK,KAT8,KDM1A,KPNB1,LAMB1,LAMTOR1,LIMS1,MACF1,MAPK1,MAX,MDM4,MNAT1,MTOR,MYBL2,MYH9,NCAPG2,NCDN,NRF1,ODC1,PAFAH1B1,PFKFB3,POT1,POU5F1,PPHLN1,PPRC1,PSMG1,PTEN,PTPN11,RAC1,RAE1,RAPGEF1,RBBP6,RIC8A,RINT1,RPL38,RPTOR,SBDS,SETD1A,SETDB1,SMARCC1,SRSF2,STAT3,STXBP3,SUDS3,SUPT4H1,TARDBP,TJP2,TPT1,TRPM7,TSG101,TSHZ2,UROD,WEE1
Mouse Phenotype Single KO	MP:0002880	opisthotonus	147	4.11325e-53	3.72825e-49	2.53623e-51	4.67615	33.1469	155	0.000848963	0.00396988	858	0.0715903	1	0.756287	2.76782	1.08389	3	5	0.000746083	0.6	rs111369758,rs114545312,rs115451608,rs116982615,rs11714054,rs138986970,rs140295334,rs140636973,rs142609734,rs143248485,rs143679215,rs146028585,rs146840558,rs146852388,rs148463374,rs148746986,rs148973802,rs151203788,rs17030584,rs182268472,rs182927801,rs183196616,rs184496318,rs185002607,rs185638777,rs185874637,rs187100219,rs188616884,rs188786863,rs189223371,rs189889792,rs191612628,rs192629680,rs200562410,rs201628446,rs304060,rs367562166,rs371836569,rs373614009,rs375024063,rs377105442,rs377377404,rs3792498,rs3805003,rs527643809,rs528484701,rs529123491,rs529171548,rs529991561,rs530130694,rs531118757,rs532051230,rs532353645,rs532999205,rs533191639,rs533303665,rs534079732,rs535201234,rs535812981,rs537036375,rs537048118,rs538064653,rs539078557,rs539646375,rs539766509,rs540500779,rs541149368,rs542862052,rs543048318,rs543569232,rs544188270,rs545475272,rs545942228,rs546238602,rs547046892,rs547576745,rs548219303,rs549582017,rs549595103,rs550844380,rs551515778,rs551898887,rs552116420,rs552383868,rs553026793,rs553496796,rs554443300,rs555500345,rs555687649,rs555916462,rs557367882,rs557511032,rs558112938,rs558321049,rs558593379,rs559291324,rs559327593,rs559363668,rs559513534,rs559595741,rs559809687,rs561613597,rs561876573,rs563114449,rs563330514,rs563379542,rs563544072,rs564074473,rs564163908,rs565843811,rs566854792,rs566999253,rs568391443,rs568545464,rs568628916,rs570670634,rs570784953,rs570954777,rs571495019,rs572123099,rs572749473,rs572861678,rs572878578,rs574433254,rs575071546,rs575389028,rs575644525,rs575646899,rs575925681,rs576330879,rs576511237,rs576860651,rs577201585,rs577565787,rs577585180,rs577829735,rs577987707,rs58386249,rs58659593,rs58972425,rs6800071,rs711631,rs73807288,rs75684840,rs76090393,rs7636273,rs7643344,rs76604555,rs76610571,rs77933492,rs78129540,rs78696943,rs78966757,rs79293617,rs901854	ITPR1,KCNQ1,LAMA2
Mouse Phenotype Single KO	MP:0008750	abnormal interferon level	148	4.30699e-53	3.90386e-49	2.63774e-51	2.11097	249.175	526	0.00638189	0.013472	1112	0.119925	1	0.977514	1.24197	22.5448	28	104	0.00696344	0.269231	rs1003533,rs10504199,rs111237452,rs11135694,rs111451327,rs111487568,rs111671836,rs111984155,rs112722984,rs112872159,rs112990028,rs113334442,rs113374758,rs113442715,rs113675606,rs114227391,rs114298246,rs114393849,rs114503346,rs114578858,rs114842676,rs115227284,rs115251834,rs115348881,rs115586252,rs115590379,rs115981766,rs116092231,rs116967487,rs117012610,rs117284965,rs117614267,rs117976119,rs118183313,rs11834113,rs11985083,rs12086971,rs12564733,rs13330724,rs137868136,rs138058595,rs138111372,rs138199813,rs138355779,rs138672954,rs138683809,rs138805552,rs139011118,rs139774126,rs139834520,rs139857084,rs140398163,rs140472290,rs140510252,rs141055956,rs141135297,rs141180208,rs141259370,rs141261806,rs141364114,rs141475701,rs141725831,rs142228496,rs142359995,rs142434021,rs142715735,rs143105372,rs143195059,rs143206963,rs143372701,rs143425848,rs143716610,rs145633710,rs145876872,rs146317342,rs146405032,rs146650211,rs146979953,rs147242973,rs147460044,rs147630291,rs147849663,rs148391970,rs148653452,rs149825067,rs149845600,rs149907791,rs150089361,rs150327613,rs150338858,rs150435485,rs150492852,rs151249704,rs151329966,rs16922458,rs17515910,rs17516320,rs17715219,rs180818396,rs180843079,rs180874761,rs180985032,rs181588104,rs181743910,rs181979477,rs182325847,rs182468099,rs182491461,rs182622419,rs183174074,rs183302879,rs183327679,rs183716829,rs183896808,rs183934514,rs184327074,rs184585321,rs184787190,rs184814235,rs185095556,rs185159635,rs185387881,rs185756438,rs185942917,rs186077797,rs186158920,rs186671863,rs187073503,rs187144758,rs187211506,rs187341932,rs187391021,rs188148645,rs188150198,rs188679307,rs188697458,rs188729086,rs188839073,rs189404914,rs189495892,rs190209255,rs190624006,rs190632652,rs190850401,rs190990074,rs191126356,rs191560525,rs191560778,rs191718782,rs191859432,rs192323461,rs192805043,rs192963186,rs192984272,rs199832262,rs200472601,rs201068780,rs2195995,rs2217675,rs2444039,rs2512148,rs2516479,rs268228,rs268229,rs2706385,rs2785160,rs28372788,rs28417106,rs28594400,rs28613781,rs322380,rs322381,rs34163272,rs34972832,rs35135951,rs35230804,rs35254278,rs35300161,rs35715760,rs368543285,rs369348031,rs369395914,rs369504279,rs369802717,rs370033961,rs370463752,rs370497337,rs370954871,rs372269460,rs372676180,rs372842069,rs373024775,rs374495149,rs374537614,rs374877640,rs375895931,rs376033942,rs3763067,rs3865476,rs41386246,rs4252296,rs4252301,rs4451042,rs4947324,rs4947325,rs527686865,rs527695389,rs527713868,rs527996987,rs528207173,rs528329361,rs528386818,rs528416254,rs528554346,rs528599170,rs528895605,rs528933427,rs529033621,rs529167205,rs529285772,rs529443771,rs529522646,rs529552702,rs529712264,rs530001188,rs530068310,rs530472296,rs530695404,rs530815027,rs531319660,rs531575965,rs531614205,rs531741219,rs531923060,rs532202237,rs532228136,rs532240987,rs532404562,rs532417749,rs532510877,rs532887642,rs532898301,rs533251869,rs533408651,rs533596424,rs533829209,rs534138060,rs534314742,rs534482265,rs534839254,rs534883876,rs534918351,rs535149976,rs535166457,rs535210011,rs535288225,rs535402188,rs535412928,rs535723277,rs535818916,rs536078799,rs536404362,rs536519062,rs536573399,rs536760659,rs536855007,rs537140090,rs537411178,rs537440205,rs537469996,rs537655689,rs538198348,rs538273251,rs538518886,rs538817078,rs538854031,rs538889798,rs539010874,rs539038716,rs539179349,rs539308345,rs539328901,rs539453214,rs539688021,rs539812874,rs539823421,rs540017248,rs540143139,rs540256118,rs540478883,rs540825688,rs541004681,rs541602880,rs541675514,rs541792683,rs542143089,rs542158146,rs542511874,rs542815182,rs543029987,rs543374092,rs543614515,rs544042642,rs544159311,rs544980436,rs545062540,rs545277166,rs545348993,rs545439217,rs545488280,rs545553305,rs545588648,rs545652083,rs546257195,rs546314145,rs546356163,rs546873130,rs546955128,rs547589418,rs547854304,rs548056205,rs548141617,rs548217748,rs548382983,rs548739436,rs549080322,rs549105326,rs549271348,rs549300459,rs549817819,rs550410105,rs550790555,rs550790780,rs550862515,rs551000852,rs551116708,rs551522309,rs551564406,rs551572941,rs551725673,rs551805284,rs551892702,rs551976813,rs552057209,rs552110553,rs552378824,rs552436080,rs552836318,rs552942569,rs552981073,rs552995867,rs553055937,rs553100648,rs553310087,rs553589864,rs553685666,rs553731107,rs553962314,rs554080611,rs554158692,rs554247302,rs554517487,rs554536297,rs554741993,rs554748432,rs554989540,rs555246961,rs556015155,rs556092636,rs556185973,rs556398026,rs556675403,rs556726790,rs556775885,rs557052878,rs557076214,rs557251092,rs557363233,rs557456742,rs557658327,rs558502881,rs558637012,rs558717135,rs559121267,rs559134587,rs559312010,rs559363140,rs559497981,rs559820704,rs559902537,rs55993826,rs559942890,rs56008037,rs560112977,rs560269319,rs560653249,rs560820892,rs560983620,rs561028987,rs561104697,rs561262875,rs561396141,rs561781877,rs561886057,rs562084525,rs562217560,rs562363704,rs562569449,rs562636369,rs562682853,rs56275030,rs563130860,rs563356820,rs563427745,rs56356146,rs563685306,rs563854366,rs563877306,rs563905449,rs564246961,rs564530385,rs564566093,rs564570132,rs564770528,rs564843818,rs565000192,rs565238635,rs565571945,rs565703712,rs566216727,rs566236488,rs566385808,rs566421881,rs566599657,rs566695171,rs567195056,rs567224778,rs567329974,rs567443846,rs567591869,rs568019803,rs568193682,rs568251607,rs568481067,rs568537413,rs568776977,rs568910628,rs569109879,rs569199155,rs569626049,rs569704614,rs569756300,rs570069612,rs570150873,rs570171078,rs570378969,rs570411105,rs570428859,rs570488987,rs570938920,rs571068630,rs571141850,rs571388484,rs571419983,rs571662506,rs571702931,rs572106004,rs572219182,rs572485736,rs572831279,rs572868424,rs573411518,rs573459189,rs574137681,rs574462352,rs574517434,rs574624511,rs574648154,rs574716469,rs574769025,rs575003838,rs575016752,rs575234543,rs575372701,rs575375236,rs575507153,rs575574795,rs575916501,rs576005832,rs576233991,rs576269303,rs576341615,rs576345159,rs576377981,rs576750080,rs576950988,rs577273844,rs57769582,rs578074195,rs578095132,rs58797842,rs60534074,rs62501065,rs6667390,rs6890188,rs7030358,rs73409882,rs737468,rs73803617,rs74015534,rs745023,rs75108416,rs75175100,rs75467304,rs75884879,rs75964244,rs75996907,rs76681885,rs76835957,rs7734015,rs78088149,rs79037792,rs7925112,rs79658013,rs8059260,rs887022	ADAR,ATF2,CD44,DGKZ,DUSP1,GIMAP5,IL10,IL10RA,IRF1,IRF9,LILRB3,LTA,LYN,NFIL3,PIK3CD,RAB27A,RHBDD3,RUNX3,SAMSN1,SOCS1,SOCS2,STAT1,STAT4,TMEM173,TNFRSF10B,TNFRSF10C,TP53,USP41
Mouse Phenotype Single KO	MP:0002357	abnormal spleen white pulp morphology	149	4.39166e-52	3.9806e-48	2.67154e-50	1.52648	936.139	1429	0.0239765	0.0365997	224	0.00339229	1	0.137267	1.33868	55.2782	74	255	0.0184034	0.290196	rs10485454,rs10504199,rs10812374,rs111237452,rs111335225,rs11136254,rs111369758,rs111423734,rs111680097,rs111681589,rs111721253,rs111754279,rs111769428,rs111984155,rs112305319,rs112408462,rs112409203,rs112589544,rs112822283,rs112883006,rs113222414,rs113226127,rs113256925,rs113334442,rs113374758,rs113442715,rs113624828,rs113630792,rs113659280,rs113887634,rs113972290,rs114101380,rs114286466,rs114545312,rs114614929,rs114729974,rs114833608,rs115451608,rs115622805,rs115660616,rs115701165,rs115781932,rs115822491,rs115823750,rs115830294,rs11584892,rs115877942,rs115923254,rs116004300,rs116211653,rs116351465,rs116375951,rs116627314,rs11663997,rs116799496,rs116924074,rs11696564,rs116965718,rs116982615,rs117083980,rs11714054,rs117164555,rs117164756,rs117284965,rs117372700,rs117506841,rs117520013,rs117839070,rs117909609,rs118056715,rs118164765,rs11817969,rs11923462,rs11964493,rs11969883,rs11985083,rs12086971,rs12140898,rs12261332,rs12292120,rs12489120,rs12564733,rs12630368,rs12737425,rs12963151,rs13267556,rs13277542,rs1332495,rs13330724,rs137868136,rs137880523,rs138058595,rs138351944,rs138355198,rs138441019,rs138535231,rs138616603,rs138672954,rs138676617,rs138750590,rs138809707,rs138944049,rs138986970,rs139226947,rs139229598,rs139258837,rs139282794,rs139479519,rs139719859,rs139841965,rs139857084,rs139950431,rs140291110,rs140295334,rs140422043,rs140444524,rs140536253,rs140636973,rs140674337,rs141044165,rs141055956,rs141140108,rs141273004,rs141358593,rs141360470,rs141454130,rs141455639,rs141475701,rs141496334,rs141662192,rs141868189,rs142144573,rs142359995,rs142378487,rs142588891,rs142609734,rs142919988,rs143074814,rs143102240,rs143105372,rs143195059,rs143219772,rs143231068,rs143248485,rs143322862,rs143425848,rs143616508,rs143668646,rs143679215,rs143716610,rs143771620,rs143883668,rs144157718,rs144295247,rs144515943,rs144939644,rs144984712,rs145074393,rs145095359,rs145096121,rs145220200,rs145573129,rs145703823,rs145741752,rs146028585,rs146216160,rs146317342,rs146331871,rs146351214,rs146760217,rs146840558,rs146852388,rs146881842,rs146949473,rs147078538,rs147141110,rs147197453,rs147242973,rs147460044,rs147524539,rs147560447,rs147630291,rs147797187,rs147836329,rs147924495,rs148000791,rs148182241,rs148288267,rs148342996,rs148349905,rs148449635,rs148463374,rs148591721,rs148746986,rs148759373,rs148818940,rs148920329,rs148945247,rs148961917,rs148973802,rs149050809,rs149415390,rs149529524,rs149845600,rs149872524,rs149957243,rs149994465,rs149998554,rs150082394,rs150179957,rs150368304,rs150430888,rs150540948,rs150853181,rs150859643,rs150944240,rs151203788,rs151251189,rs151271731,rs1523469,rs1544096,rs16874262,rs16922458,rs17014095,rs17027478,rs17030584,rs17103257,rs17196808,rs17515910,rs17648305,rs17728260,rs180742168,rs180745376,rs180964470,rs180992818,rs181079087,rs181224149,rs181249140,rs181257678,rs181263004,rs181585288,rs181588104,rs181597904,rs181699379,rs181706040,rs181883359,rs181932948,rs182095001,rs182124128,rs182131178,rs182151083,rs182169806,rs182268472,rs182392870,rs182491461,rs182609905,rs182884893,rs182927801,rs183103813,rs183145781,rs183191215,rs183510645,rs183560333,rs183607651,rs183716829,rs183830794,rs183870951,rs183879713,rs183887508,rs183896808,rs183934514,rs183982090,rs183996024,rs184021716,rs184038566,rs184078091,rs184125818,rs184287154,rs184496318,rs184787190,rs184814235,rs184885345,rs184928034,rs185310149,rs185322520,rs185350194,rs185464129,rs185506050,rs185638777,rs185763468,rs185874637,rs185899201,rs186098613,rs186114564,rs186184903,rs186410648,rs186413106,rs186470714,rs186691467,rs186819864,rs186857222,rs186950045,rs186957769,rs186983690,rs187016120,rs187039381,rs187058717,rs187100219,rs187144509,rs187144758,rs187251180,rs187362558,rs187435117,rs187518625,rs187655144,rs187887811,rs187967938,rs187999873,rs188051947,rs188064058,rs188075720,rs188103351,rs188206936,rs188251538,rs188367538,rs188422806,rs188501174,rs188616884,rs188697458,rs1887370,rs188786863,rs188954031,rs188971603,rs188991248,rs188998170,rs189100042,rs189187481,rs189223371,rs189241881,rs189297231,rs189366080,rs189398305,rs189447252,rs189451978,rs189618288,rs189656980,rs189733925,rs190202014,rs190264800,rs190377232,rs190494583,rs190713642,rs190847630,rs190872712,rs191126356,rs191171812,rs191221509,rs191237549,rs191370202,rs191394864,rs191403278,rs191560525,rs191612628,rs191647350,rs191678760,rs191718782,rs191754044,rs191785439,rs191995003,rs192117575,rs192230132,rs192323461,rs192489189,rs192533631,rs192614290,rs1926230,rs192629680,rs192982863,rs192989189,rs193088382,rs193110688,rs193148829,rs193217475,rs199497571,rs199796398,rs200296538,rs200348640,rs200562410,rs200568693,rs200972856,rs201628446,rs201876347,rs202026924,rs2064430,rs2233286,rs2242885,rs2298715,rs2298716,rs2299025,rs2473351,rs2496320,rs2496323,rs2516479,rs2746644,rs2834732,rs28649712,rs2927457,rs2948542,rs3016327,rs304060,rs3213579,rs34173062,rs34365511,rs34684247,rs34972832,rs35038854,rs35300161,rs35715760,rs36067334,rs368319321,rs369504279,rs369544365,rs369669793,rs369834460,rs370088659,rs370954871,rs371305394,rs371725785,rs371836569,rs372323831,rs372489838,rs372573183,rs372842058,rs372948638,rs373024775,rs373614009,rs374096452,rs3745556,rs3746140,rs374945386,rs375024063,rs375201938,rs375209180,rs375895931,rs376418017,rs376898135,rs377105442,rs377140661,rs377377404,rs377740892,rs3792498,rs3805003,rs3806676,rs4462216,rs45482297,rs45532531,rs4573997,rs4600104,rs4711414,rs4947324,rs4947325,rs4958436,rs4980505,rs527246495,rs527418061,rs527544780,rs527591269,rs527601412,rs527635306,rs527643809,rs527724780,rs527751244,rs527850560,rs527881231,rs527946384,rs527954698,rs528095514,rs528181551,rs528207173,rs528239630,rs528483237,rs528484701,rs528498997,rs528603632,rs528730008,rs528861747,rs528958833,rs529016674,rs529041837,rs529123491,rs529150672,rs529167205,rs529196618,rs529214867,rs529451599,rs529677215,rs529827955,rs529870306,rs529876907,rs529887043,rs529902585,rs529957919,rs529991561,rs530026028,rs530100502,rs530130694,rs530191680,rs530321253,rs530421588,rs530467508,rs530486175,rs530655413,rs530748113,rs530939990,rs531032355,rs531082043,rs531111621,rs531118757,rs531144982,rs531215473,rs531287261,rs531339888,rs531344904,rs531413632,rs531449652,rs531485542,rs531556631,rs531560715,rs531575965,rs531675222,rs531685144,rs531731449,rs531793845,rs531819099,rs531917041,rs531977776,rs532051230,rs532088969,rs532141657,rs532218919,rs532232208,rs532342855,rs532387471,rs532519276,rs532694467,rs532701,rs532868763,rs532872223,rs532898301,rs532929584,rs532999205,rs533045373,rs533077989,rs533164009,rs533220630,rs533284097,rs533303665,rs533344306,rs533345116,rs533408651,rs533444575,rs533481746,rs533493263,rs533580801,rs533591849,rs533603896,rs533815626,rs533828986,rs533984477,rs534079732,rs534138060,rs534315746,rs534394106,rs534425399,rs534434446,rs534436520,rs534518847,rs534535322,rs534576560,rs534664875,rs534737677,rs534804587,rs534813857,rs535080995,rs535082785,rs535149976,rs535201234,rs535288225,rs535305694,rs535316021,rs535343607,rs535348620,rs535375893,rs535406102,rs535443711,rs535459183,rs535519011,rs535590178,rs535644153,rs535723277,rs535751462,rs535758742,rs535766663,rs535770136,rs535812981,rs535855498,rs535897730,rs535902508,rs536054499,rs536078799,rs536219087,rs536658172,rs536954895,rs537019397,rs537036375,rs537048118,rs537129657,rs537209236,rs537238146,rs537281058,rs537305025,rs537469996,rs537475412,rs537553069,rs537690235,rs537973347,rs538064653,rs538114557,rs538278539,rs538308824,rs538402927,rs538413538,rs538418462,rs538447779,rs538477313,rs538507285,rs538518886,rs538680448,rs538854031,rs538856372,rs538897487,rs538946527,rs539038716,rs539078557,rs539131818,rs539138034,rs539175689,rs539427810,rs539436376,rs539489575,rs539490684,rs539535443,rs539646375,rs539672515,rs539755052,rs539758108,rs539765698,rs539766509,rs539790511,rs539812874,rs539823421,rs540000423,rs540015425,rs540169430,rs540229514,rs540261948,rs540478883,rs540500779,rs540509210,rs540551808,rs540575612,rs540658643,rs540683723,rs540737637,rs540825688,rs540939611,rs540967385,rs541006848,rs541030351,rs541072388,rs541110375,rs541149368,rs541152921,rs541285702,rs541327560,rs541657469,rs541659305,rs541692693,rs541714673,rs541738863,rs541753514,rs541815370,rs541840661,rs541887951,rs541949176,rs541952483,rs541972573,rs541979346,rs541993596,rs541994287,rs542097121,rs542099748,rs542119769,rs542197256,rs542239006,rs542274874,rs542304793,rs542392281,rs542404403,rs542425785,rs542529636,rs542559056,rs542616382,rs542862052,rs542926336,rs542982418,rs543001331,rs543014689,rs543066372,rs543180116,rs543235017,rs543296611,rs543304574,rs543394021,rs543453460,rs543485990,rs543517825,rs543525300,rs543569232,rs543830124,rs543993194,rs544046050,rs544074757,rs544188270,rs544270485,rs544345369,rs544385704,rs544417784,rs544451034,rs544543868,rs544710719,rs544780975,rs544864755,rs544866243,rs544892804,rs544921366,rs544992761,rs545245237,rs545251919,rs545277166,rs545365489,rs545429096,rs545475272,rs545498995,rs545520866,rs545553305,rs545645196,rs545660017,rs545671547,rs545685775,rs545748258,rs545786861,rs545849649,rs545898383,rs545907729,rs545988566,rs546006015,rs546071067,rs546101772,rs546102695,rs546140472,rs546194807,rs546238602,rs546287902,rs546292407,rs546308951,rs546314145,rs546356163,rs546364231,rs546372632,rs546437955,rs546587384,rs546642885,rs546688331,rs546801623,rs546802414,rs546986617,rs547046892,rs547105709,rs547173600,rs547317705,rs547463177,rs547498906,rs547506774,rs547537412,rs547548832,rs547576745,rs547637043,rs547712236,rs547989379,rs547992395,rs547995065,rs548211850,rs548212479,rs548219303,rs548283789,rs548338251,rs548350302,rs548468417,rs548495191,rs548532059,rs548718662,rs548797036,rs548860952,rs548890716,rs548984855,rs549014431,rs549172232,rs549204415,rs549268794,rs549333738,rs549391151,rs549545424,rs549573211,rs549582017,rs549595103,rs549651631,rs549817819,rs549882605,rs549976877,rs549983701,rs550127988,rs550136581,rs550386447,rs550396054,rs550488156,rs550536882,rs550560801,rs550758540,rs550769838,rs550784432,rs550804651,rs550844124,rs550865615,rs551102880,rs551146162,rs551167809,rs551206254,rs551220553,rs551247802,rs551287015,rs551297000,rs551429359,rs551515778,rs551758417,rs551781865,rs551784450,rs551898887,rs551976813,rs551986838,rs551997723,rs552057209,rs552118950,rs552196923,rs552234368,rs552237143,rs552340420,rs552357918,rs552416136,rs552427994,rs552470564,rs552717920,rs552718022,rs552832579,rs552863415,rs552896558,rs552924026,rs552936389,rs552959899,rs553026793,rs553055937,rs553125630,rs553167425,rs553195477,rs553271445,rs553286636,rs553302598,rs553310087,rs553467649,rs553496796,rs553759096,rs553771219,rs553998996,rs554127010,rs554127227,rs554130194,rs554158692,rs554346604,rs554381163,rs554406194,rs554416283,rs554443300,rs554659434,rs554670515,rs554683922,rs554962629,rs555106109,rs555121436,rs555246961,rs555296789,rs555366279,rs555422359,rs555435391,rs555460984,rs555465023,rs555500345,rs555539071,rs555576543,rs555585297,rs555636015,rs555638240,rs555687649,rs555748926,rs555767475,rs555819187,rs555825006,rs555841716,rs555907731,rs555916462,rs555919201,rs556010568,rs556015637,rs556134260,rs556175929,rs556185973,rs556313343,rs556345526,rs556383680,rs556454042,rs556481651,rs556602999,rs556638729,rs556664670,rs556675403,rs556679384,rs556863810,rs556906475,rs556952227,rs557022500,rs557028243,rs557133239,rs557202679,rs557218602,rs557249618,rs557251092,rs557274317,rs557281536,rs557329737,rs557334280,rs557348411,rs557363233,rs557367882,rs557402676,rs557456742,rs557500555,rs557511032,rs557658327,rs557709213,rs557796273,rs557814980,rs557870428,rs55787415,rs557886958,rs557933430,rs557955873,rs558011331,rs558112938,rs558172503,rs558269527,rs558278035,rs558305606,rs558321049,rs558502881,rs558593379,rs558684869,rs558717135,rs558748998,rs558778808,rs558865657,rs558970180,rs559001796,rs559115526,rs559190004,rs559213323,rs559264265,rs559272750,rs559327593,rs559362838,rs559363668,rs559380649,rs559501704,rs559595741,rs559718131,rs559718630,rs559771438,rs559782101,rs559809687,rs559820704,rs559874031,rs559928768,rs559979485,rs560113865,rs560246967,rs560248735,rs560311050,rs560390545,rs560451459,rs560476803,rs560492456,rs560550858,rs560646025,rs560730038,rs560820892,rs560883152,rs560948944,rs561021406,rs561028987,rs561110580,rs561216192,rs561234600,rs561285913,rs561396141,rs561557457,rs561598088,rs561645995,rs561668528,rs561710619,rs561730708,rs561741932,rs561864118,rs561907187,rs561952081,rs561981292,rs562101086,rs562134546,rs562159033,rs562208802,rs562216964,rs562262723,rs562370884,rs562378539,rs562453120,rs562536318,rs562630531,rs562633490,rs56263379,rs562634944,rs562638760,rs562689609,rs56283203,rs562837702,rs562893450,rs562905729,rs562909487,rs562912932,rs562961614,rs563001741,rs563013506,rs563042084,rs563114449,rs563130860,rs563181185,rs563290060,rs563330514,rs563380726,rs563412156,rs563528580,rs563544072,rs56354795,rs563560022,rs563630600,rs563761602,rs563766552,rs563854366,rs563862556,rs564011483,rs564027060,rs564074473,rs564152989,rs564163908,rs564165881,rs564231557,rs564262077,rs564356750,rs564418828,rs564478235,rs564660456,rs564673827,rs565000148,rs565037437,rs565082462,rs565153871,rs565222621,rs565226400,rs565258305,rs565408099,rs565428454,rs565484597,rs565513269,rs565563131,rs565671311,rs565691790,rs565747261,rs565763084,rs565783943,rs565854446,rs565929910,rs565940695,rs565974802,rs565977753,rs566090255,rs566141734,rs566167369,rs566236488,rs566352552,rs566384435,rs566421881,rs566579201,rs566599657,rs566639129,rs566695171,rs566798246,rs566815623,rs566854792,rs566999253,rs567074162,rs567160237,rs567224778,rs567280547,rs567329974,rs567390388,rs567593323,rs567636514,rs567684093,rs567684480,rs567841282,rs567886302,rs568022111,rs568066472,rs568158705,rs568166725,rs568185871,rs568264920,rs568282601,rs568317303,rs568391443,rs568410640,rs568415203,rs568432349,rs568481067,rs568545464,rs568549854,rs568578327,rs568827243,rs568910628,rs569034226,rs569063755,rs569121466,rs569137086,rs569199155,rs569387701,rs569538477,rs569603087,rs569603088,rs569626049,rs569634597,rs569686562,rs569701866,rs569720609,rs569744014,rs569756300,rs569768212,rs569986375,rs570019316,rs570051640,rs570056176,rs570069612,rs570092358,rs570277304,rs570411105,rs570471037,rs570548991,rs570574029,rs570617251,rs570650693,rs570670634,rs570680182,rs570695706,rs570784953,rs570841450,rs570850310,rs570938920,rs570955111,rs570980687,rs571007837,rs571080655,rs571130827,rs571171395,rs571360834,rs571395311,rs571429746,rs571462529,rs571495019,rs571536377,rs571545783,rs571714085,rs571858101,rs571919641,rs571968031,rs572083075,rs572099025,rs572104228,rs572123099,rs572158366,rs572219182,rs572375533,rs572443017,rs572510668,rs572645674,rs572697404,rs572729736,rs572749473,rs572752411,rs572753075,rs572834462,rs572851099,rs572915835,rs572977589,rs573047082,rs573136869,rs573140926,rs573157591,rs573252584,rs573341200,rs573923340,rs573959638,rs574095581,rs574160833,rs574202318,rs574228402,rs574285318,rs574294467,rs574363373,rs574406409,rs574433254,rs574478581,rs574570606,rs574688817,rs574698467,rs574720185,rs574737073,rs574741664,rs574778657,rs574787897,rs574802959,rs574839789,rs574956895,rs575016212,rs575024572,rs575071546,rs575102567,rs575240129,rs575282331,rs575282802,rs575283907,rs575289316,rs575301158,rs575301272,rs575362109,rs575372701,rs575375236,rs575389028,rs575564174,rs575574795,rs575625214,rs575644525,rs575646899,rs575695230,rs575846364,rs576029239,rs576065927,rs576097476,rs576108868,rs576233991,rs576308616,rs576330879,rs576340289,rs576345159,rs57639610,rs576406714,rs576408127,rs576511237,rs576626946,rs576650684,rs576669480,rs576716509,rs576744217,rs576749457,rs576786286,rs576797888,rs576860651,rs576928479,rs577023144,rs577101546,rs577254998,rs577344727,rs577389949,rs577485242,rs577565787,rs577629793,rs577679109,rs577829735,rs577850829,rs577987707,rs578142143,rs578164252,rs578178830,rs58386249,rs58972425,rs59254413,rs60534074,rs61067716,rs61828155,rs62057793,rs62413721,rs6519270,rs6667390,rs6776694,rs67861674,rs6800071,rs711631,rs7117280,rs7130490,rs72643662,rs72657514,rs72657515,rs72657516,rs72666636,rs72696107,rs72696113,rs72738007,rs72738008,rs72738009,rs7276825,rs72792307,rs72962020,rs73000964,rs73197347,rs73274015,rs73289313,rs73322096,rs73374538,rs73375378,rs73465652,rs73641878,rs73766767,rs73799433,rs73799434,rs73807288,rs73888339,rs73900579,rs73904231,rs74134761,rs74147142,rs74439275,rs74479257,rs75008648,rs75175100,rs75221171,rs7529567,rs75644050,rs75645745,rs75655786,rs75684840,rs75827905,rs76090393,rs76302249,rs7636273,rs7643344,rs76604555,rs76610571,rs76691544,rs77083152,rs77181590,rs77694136,rs77867135,rs77933492,rs77972931,rs78088149,rs78092457,rs78129540,rs78154100,rs78212412,rs78501852,rs7856826,rs785847,rs78640946,rs78646824,rs78652909,rs78662915,rs78696943,rs7870861,rs78944797,rs78966757,rs79037792,rs79293617,rs79302295,rs79383804,rs79658013,rs79799169,rs79831005,rs79834613,rs80031086,rs8059260,rs8117178,rs901854,rs9349394,rs9473030,rs9681650	ARHGEF1,ARID3A,ASXL1,BCL3,BCL6,BHLHE40,BLNK,CACYBP,CCR7,CD84,CDKN1C,CDKN2C,CEBPB,DCK,DEF6,DIAPH1,DOCK2,DOCK8,E2F2,EFHD2,EPS15,FADS2,GALNT1,GIMAP5,GNB1L,GPR97,JAK2,LAT,LAX1,LGALS9,LTA,LTBR,LYN,MAML1,MAPKAPK2,MARK2,MTOR,MXI1,MYB,NCOA3,NEDD9,NFATC2,NFKBIA,NFKBIB,PICALM,PIK3CD,PKN1,POLB,PRKCZ,PTPRC,PTPRJ,RBM38,RECQL4,RNF10,RRM2B,RUNX1,SCARF1,SHARPIN,SOCS1,ST3GAL2,ST6GAL1,STK4,SYK,TNFRSF11A,TNFRSF1A,TNFRSF21,TNIP1,TOM1L2,TP53,TRAF3IP2,TRIP10,TWSG1,VAV2,XRCC6
Mouse Phenotype Single KO	MP:0008074	increased CD4-positive, alpha beta T cell number	150	7.80558e-52	7.07498e-48	4.71665e-50	1.64531	643.65	1059	0.0164852	0.0271233	667	0.0441066	1	0.599373	1.25141	40.7541	51	188	0.0126834	0.271277	rs1003533,rs11025542,rs11025543,rs11025544,rs111369758,rs111403414,rs111671836,rs111721253,rs111735136,rs11248850,rs112602919,rs112722984,rs113111129,rs113256925,rs113292531,rs113630792,rs113675606,rs113887634,rs113972290,rs114121489,rs114151403,rs114199079,rs114200480,rs114286466,rs114545312,rs114614929,rs114729974,rs114833608,rs114901994,rs114904597,rs115006957,rs115057275,rs115451608,rs115700353,rs115823750,rs115830294,rs115958927,rs115971816,rs116005316,rs116169212,rs116182120,rs116215846,rs116448199,rs116500971,rs116530988,rs116924074,rs116969442,rs116982615,rs11714054,rs117164756,rs117317477,rs117372700,rs117420574,rs117615684,rs117750251,rs117815945,rs11865131,rs11923462,rs12261332,rs12343940,rs12489120,rs12630368,rs1264332,rs12722531,rs13006360,rs1332495,rs13411353,rs138111372,rs138411078,rs138676617,rs138831733,rs138986970,rs139429893,rs139479519,rs139626805,rs139637418,rs139719859,rs139755499,rs139841965,rs140295334,rs140343803,rs140444524,rs140510252,rs140536253,rs140546105,rs140636973,rs1406713,rs1406714,rs140674337,rs140898145,rs140948328,rs141116149,rs141140108,rs141259370,rs141261806,rs141417743,rs141862970,rs142105762,rs142223690,rs142609734,rs142698201,rs143219772,rs143231068,rs143248485,rs143668646,rs143679215,rs143691701,rs143771620,rs143821405,rs1439619,rs143987320,rs144157718,rs144632154,rs144663776,rs144860103,rs144909632,rs144984712,rs145096121,rs145220200,rs145246028,rs145632952,rs145741752,rs146028585,rs146045545,rs146230832,rs146480009,rs146523846,rs146760217,rs146840558,rs146852388,rs146949473,rs147078538,rs147139228,rs147141110,rs147298022,rs147330093,rs147409596,rs147503282,rs147524539,rs147630291,rs147836329,rs147862909,rs148179248,rs148182241,rs148196646,rs148288267,rs148342996,rs148449635,rs148463374,rs148591721,rs148746986,rs148759373,rs148920329,rs148973802,rs149050809,rs149339023,rs149385056,rs149793362,rs149872524,rs149957243,rs149994465,rs150190392,rs150233113,rs150338858,rs150430888,rs150569017,rs150593366,rs150618878,rs150944240,rs150995731,rs151000078,rs151110464,rs151192408,rs151203788,rs151239869,rs151271731,rs16828576,rs17027478,rs17030584,rs17728260,rs177510,rs180745376,rs180818396,rs180869151,rs180951246,rs181079087,rs181080984,rs181081167,rs181146273,rs181249140,rs181251708,rs181257678,rs181263004,rs181585288,rs181706040,rs181894677,rs182151083,rs182169806,rs182268472,rs182284848,rs182392870,rs182394712,rs182427807,rs182497773,rs182609905,rs182742205,rs182927801,rs183103813,rs183111660,rs183117273,rs183364332,rs183374691,rs183623186,rs183641106,rs183830794,rs183887508,rs183982090,rs184287154,rs184612357,rs185095556,rs185185288,rs185237854,rs185242064,rs185310149,rs185350194,rs185472796,rs185623706,rs185638777,rs185763468,rs185770729,rs185817628,rs185874637,rs186153513,rs186168707,rs186396326,rs186671863,rs186819864,rs186857222,rs186869117,rs186957769,rs187079942,rs187100219,rs187185470,rs187251180,rs187404325,rs187499175,rs187749038,rs187754976,rs187999873,rs188120126,rs188251538,rs188484237,rs188512050,rs188527709,rs1887370,rs188786863,rs188839073,rs188971603,rs189061882,rs189100042,rs189112151,rs189187481,rs189223371,rs189234762,rs189267426,rs189297231,rs189600354,rs189656980,rs189733925,rs189766362,rs190202014,rs190252858,rs190286229,rs190713642,rs190867146,rs190914482,rs190936198,rs191221509,rs191403278,rs191425448,rs191612628,rs191667775,rs191678760,rs191812765,rs191817230,rs191899602,rs191996378,rs192117575,rs192242961,rs192427805,rs192489189,rs192533631,rs192622793,rs192629680,rs192644518,rs192668130,rs192764260,rs192837552,rs192982863,rs192984272,rs192989189,rs193110688,rs193217475,rs1984626,rs200249229,rs200562410,rs200854366,rs201628446,rs202060976,rs202206021,rs2071476,rs2071477,rs2071480,rs2233286,rs2241715,rs2241718,rs2241719,rs2242885,rs2270678,rs2270679,rs2600182,rs2626533,rs267926,rs2706385,rs2742946,rs2746644,rs2834732,rs2948542,rs304060,rs34684247,rs35318502,rs368258140,rs369707610,rs370905105,rs371201617,rs371215405,rs371377637,rs371658647,rs371836569,rs372151520,rs372195361,rs372725006,rs372948638,rs373064021,rs373271896,rs373614009,rs373792205,rs3747091,rs3747093,rs375024063,rs375386366,rs376007904,rs376417720,rs376500242,rs376898135,rs377105442,rs377418266,rs377740892,rs3792498,rs3805003,rs3806676,rs41409548,rs4451042,rs4853694,rs4958436,rs5029924,rs527257278,rs527376043,rs527582737,rs527643809,rs527724780,rs527785212,rs527947257,rs527954698,rs528239630,rs528263343,rs528272263,rs528317057,rs528483237,rs528484701,rs528599170,rs528640111,rs528658421,rs528730008,rs528836695,rs529016674,rs529041837,rs529123491,rs529150672,rs529407792,rs529451599,rs529522646,rs529664482,rs529670155,rs529991561,rs530026028,rs530064603,rs530093041,rs530100502,rs530130694,rs530191680,rs530200577,rs530421588,rs530486175,rs530590166,rs530847004,rs530855569,rs530939990,rs530985319,rs530998676,rs531034988,rs531144982,rs531215473,rs531243977,rs531565064,rs531675222,rs531685144,rs531819099,rs531910590,rs531958134,rs532051230,rs532103889,rs532207591,rs532276169,rs532342855,rs532519657,rs532529556,rs532694467,rs532723780,rs532847999,rs532868763,rs532872223,rs532999205,rs533011975,rs533035157,rs533073752,rs533227135,rs533284097,rs533303665,rs533580801,rs533603896,rs533675322,rs533815626,rs533897739,rs534079732,rs534091575,rs534094946,rs534140514,rs534379370,rs534394106,rs534439620,rs534664875,rs534813857,rs534849009,rs534906149,rs535004287,rs535166457,rs535201234,rs535245250,rs535305694,rs535343607,rs535375893,rs535590178,rs535644133,rs535812981,rs535897730,rs536174885,rs536285504,rs536462632,rs536519062,rs536733560,rs536931589,rs536944787,rs537036375,rs537048118,rs537054431,rs537129657,rs537292675,rs537445030,rs537584968,rs537690235,rs537983097,rs538064653,rs538273251,rs538278539,rs538680448,rs538728803,rs538897487,rs538946527,rs539033015,rs539078557,rs539131818,rs539138034,rs539170173,rs539328099,rs539328901,rs539334267,rs539342296,rs539427810,rs539453214,rs539646375,rs539755052,rs539762881,rs539765698,rs539766509,rs539882895,rs539999300,rs540144373,rs540169430,rs540229514,rs540233562,rs540458240,rs540500779,rs540616287,rs540658643,rs540722511,rs540723803,rs540737637,rs540783087,rs540919202,rs540956516,rs540967385,rs541198732,rs541236052,rs541311170,rs541458591,rs541478708,rs541615105,rs541659305,rs541714673,rs541738863,rs541753514,rs541840661,rs541887951,rs542064668,rs542097121,rs542274874,rs542304793,rs542404403,rs542468329,rs542488958,rs542529636,rs542559056,rs542667774,rs542862052,rs542885289,rs542887897,rs542951688,rs542964584,rs543014689,rs543066372,rs543394021,rs543469990,rs543517825,rs543525300,rs543569232,rs543749547,rs543993194,rs544046050,rs544074757,rs544146085,rs544188270,rs544239057,rs544270485,rs544372173,rs544498667,rs544539729,rs544611384,rs544788651,rs544885397,rs544921366,rs545051711,rs545062540,rs545327535,rs545365489,rs545443657,rs545475272,rs545498995,rs545579352,rs545634674,rs545635107,rs545660017,rs545685775,rs545746890,rs545748258,rs545786861,rs545849649,rs546004349,rs546101772,rs546238602,rs546283712,rs546292407,rs546308951,rs546363103,rs546495414,rs546597742,rs546680997,rs547046892,rs547317705,rs547498906,rs547506774,rs547548832,rs547576745,rs547586633,rs547712236,rs547721835,rs547925693,rs548163667,rs548219303,rs548283789,rs548350302,rs548441961,rs548495191,rs548501484,rs548718662,rs548797036,rs549184113,rs549204415,rs549333738,rs549433732,rs549573211,rs549582017,rs549595103,rs549851571,rs549983701,rs550016259,rs550074619,rs550136581,rs550274572,rs550334662,rs550488156,rs550507906,rs550769838,rs550784432,rs550790780,rs550804651,rs550844124,rs550914664,rs551123677,rs551146162,rs551167809,rs551246648,rs551335365,rs551515778,rs551781865,rs551805284,rs551849098,rs551898887,rs551917181,rs552098765,rs552151434,rs552156511,rs552196923,rs552217307,rs552416136,rs552427994,rs552541621,rs552673784,rs552717920,rs552741313,rs552766977,rs552832579,rs552896558,rs552924026,rs552936389,rs552959899,rs552981073,rs553022608,rs553026793,rs553109034,rs553217883,rs553297453,rs553298523,rs553448504,rs553496796,rs553517359,rs553714392,rs553771219,rs553974253,rs553998996,rs554080611,rs554130194,rs554346604,rs554451209,rs554615925,rs554748432,rs554753014,rs554840586,rs554989540,rs554999898,rs555106109,rs555115050,rs555121436,rs555273390,rs555500345,rs555525028,rs555539145,rs555585297,rs555687649,rs555710258,rs555766374,rs555907731,rs555916462,rs556015637,rs556076914,rs556134260,rs556175929,rs556306593,rs556481651,rs556557743,rs556602999,rs556638729,rs556722810,rs556784469,rs556863810,rs556952227,rs557022500,rs55704283,rs55706833,rs557072131,rs557146161,rs557175943,rs557202679,rs557323210,rs557329737,rs557367882,rs557374528,rs557416551,rs557475555,rs557511032,rs557796273,rs557982709,rs558112938,rs558171088,rs558321049,rs558408581,rs558481578,rs558797628,rs558799860,rs558865657,rs558970180,rs559249922,rs559308753,rs559327593,rs559497900,rs559517413,rs559529350,rs559595741,rs559718630,rs559771438,rs559788100,rs559809687,rs55993826,rs559979485,rs560246967,rs560262286,rs560390545,rs560437889,rs560459484,rs560476803,rs560640835,rs560646025,rs560653249,rs560661606,rs560875105,rs560948944,rs561021406,rs561108733,rs561110580,rs561132181,rs561234600,rs561285913,rs561286656,rs561305681,rs561305877,rs561453121,rs561557457,rs561634647,rs561730708,rs561864118,rs561879621,rs561913073,rs562039416,rs562134546,rs562216964,rs562349308,rs562407609,rs562453120,rs562465994,rs562568336,rs562630531,rs562689609,rs562837702,rs562909487,rs563013506,rs563042084,rs563077971,rs563114449,rs56316314,rs563290060,rs563302172,rs563454166,rs563523207,rs563544072,rs56354795,rs563629938,rs563630600,rs563685306,rs56376659,rs563774327,rs563862556,rs564027060,rs564074473,rs564152989,rs564165881,rs564417091,rs564530385,rs564776067,rs564857425,rs564916406,rs565000148,rs565146215,rs565222621,rs565226400,rs565386043,rs565428454,rs565479250,rs565484597,rs565513200,rs565691790,rs565696006,rs565763084,rs565783943,rs565974802,rs565977753,rs566026790,rs566088230,rs566141734,rs566197408,rs566352552,rs566715910,rs566854792,rs566999253,rs567074162,rs567113209,rs567224833,rs567247141,rs567591869,rs567824024,rs567886302,rs567922140,rs568011197,rs568158705,rs568177952,rs568251607,rs568264920,rs568391443,rs568403712,rs568515491,rs568535916,rs568545464,rs568549854,rs568578327,rs568582334,rs568661748,rs568947100,rs568983022,rs568996816,rs569012764,rs569034226,rs569387701,rs569538477,rs569603088,rs569634597,rs569705431,rs569773906,rs569838824,rs569915161,rs570019316,rs570051640,rs570092358,rs570199381,rs570375539,rs570617251,rs570650693,rs570670634,rs570681247,rs570784953,rs570980687,rs570992242,rs571003461,rs571007837,rs571064670,rs571141850,rs571419222,rs571429746,rs571436887,rs571495019,rs571530699,rs571545783,rs571661757,rs571726536,rs571872283,rs571918538,rs572073154,rs572099025,rs572123099,rs572158366,rs572443017,rs572454976,rs572518149,rs572570631,rs572683423,rs572697404,rs572729736,rs572749473,rs572831279,rs572848937,rs572862030,rs572868424,rs572880308,rs572886094,rs572915835,rs573047082,rs573136869,rs573271386,rs573308847,rs573611509,rs573634338,rs573923340,rs573939181,rs573959638,rs574080196,rs574160833,rs574228402,rs574241360,rs574363373,rs5745186,rs574648154,rs574737073,rs574832055,rs574835635,rs574847446,rs574868977,rs575003838,rs575016212,rs575071546,rs575102567,rs575138019,rs575178396,rs575206756,rs575283907,rs575291614,rs575389028,rs575644525,rs575646899,rs575785087,rs576005832,rs576048204,rs576083886,rs576108868,rs576233991,rs576308616,rs576314327,rs576388967,rs576454106,rs576511237,rs576650684,rs576679205,rs576749457,rs577023144,rs577227733,rs577276017,rs577389949,rs577565787,rs577693730,rs577708582,rs577829735,rs577872122,rs577987707,rs578074195,rs578095132,rs578178830,rs578205009,rs58386249,rs60534074,rs62057793,rs6795441,rs6800071,rs7030358,rs711631,rs7276825,rs7290873,rs72987239,rs73113457,rs73197347,rs73274015,rs73289313,rs73350362,rs73375378,rs73400415,rs73799433,rs73799434,rs73807288,rs73900579,rs73904231,rs74439275,rs74479257,rs74524020,rs74798839,rs74929217,rs75397418,rs75618370,rs75631801,rs75645429,rs75684840,rs75820821,rs76060004,rs76066547,rs76090393,rs76228874,rs76323447,rs7636273,rs7643344,rs76604555,rs76610571,rs76691544,rs77181590,rs77256121,rs77367086,rs77624459,rs77835451,rs77912091,rs77930624,rs77933492,rs78129540,rs78245135,rs78349086,rs78501852,rs78652909,rs78696943,rs78966757,rs79293617,rs79383804,rs79834613,rs80031086,rs80046513,rs80052271,rs80155623,rs8029262,rs861856,rs901854,rs9276815,rs9282870,rs9292112,rs9349394,rs9473030,rs9681650,rs9930280	ACSL3,ARHGEF1,B2M,BHLHE40,BLNK,CCR7,CD48,CHD2,DAP,DCK,DNAJC11,E2F1,ENC1,HIBADH,ID3,IER3,IL10,IL15RA,IL17RA,IL6ST,INPP1,IRF1,ITGAL,LAT,LGALS9,MKRN2,MPG,MTOR,NCOA3,NDFIP1,NFIL3,POLB,PRMT3,RGS3,RNF157,RRAS,RUNX1,S1PR1,SCARF1,SETD5,SLC39A3,STK17B,SYK,TAP1,TGFB1,TNFAIP3,TNFRSF21,TNIP1,TOM1L2,USP42,YDJC
Mouse Phenotype Single KO	MP:0013821	abnormal cerebral artery morphology	151	1.84007e-51	1.66784e-47	1.10453e-49	3.19051	74.9096	239	0.00191859	0.0061213	287	0.0071929	1	0.227165	2.11431	5.20265	11	24	0.00273564	0.458333	rs10481727,rs10858091,rs112617729,rs113042312,rs113170463,rs114010790,rs114119878,rs114334010,rs114506343,rs115052550,rs115508388,rs115958927,rs116767369,rs12491473,rs13380430,rs138060082,rs138232090,rs139435748,rs140805745,rs140844911,rs140937018,rs140960057,rs141251205,rs142587183,rs143176606,rs143992697,rs144275493,rs144878763,rs144909632,rs147503282,rs147805087,rs148257612,rs149020811,rs150436758,rs150995731,rs151008544,rs17079331,rs17201098,rs181081167,rs181293957,rs181479341,rs181490158,rs181529426,rs182108766,rs182217777,rs182497773,rs183281101,rs183653222,rs184270625,rs184978151,rs185319919,rs185817628,rs185999829,rs186033994,rs186086229,rs186168707,rs186309855,rs187185470,rs188020578,rs188472111,rs188523405,rs189719353,rs190286662,rs190914482,rs191502074,rs191655230,rs191834936,rs191899602,rs200491983,rs2140924,rs2289477,rs2600182,rs2966090,rs35481789,rs371162893,rs372265314,rs374202724,rs376516339,rs3768493,rs527854192,rs528263343,rs528658421,rs530273137,rs530565478,rs530844953,rs530847004,rs531020313,rs531116985,rs531438050,rs532276169,rs532326284,rs532403228,rs532847999,rs533011339,rs533482009,rs534010950,rs534602058,rs534666875,rs535171624,rs535381132,rs535473372,rs535580141,rs535687499,rs536174885,rs537092224,rs538063717,rs539217396,rs539292085,rs539334267,rs539378370,rs539849233,rs540247964,rs540249716,rs540434915,rs540537105,rs540851393,rs541478708,rs541647378,rs542047990,rs542048526,rs542069257,rs542070440,rs542169351,rs542578694,rs542667774,rs542950644,rs543770553,rs543979460,rs544146085,rs544362972,rs544546018,rs545140430,rs545277395,rs546329275,rs546803779,rs546886004,rs546913171,rs547379179,rs547525014,rs548239825,rs548694174,rs549184113,rs549433732,rs549495474,rs549869034,rs549976779,rs550191931,rs550507906,rs550696252,rs550849334,rs552239458,rs552404691,rs552940882,rs552968316,rs553168543,rs553297453,rs553842314,rs554163813,rs554447174,rs554615925,rs555004975,rs555170074,rs555710258,rs555998901,rs556414134,rs55673942,rs556784469,rs557440707,rs558538928,rs559723345,rs559922937,rs561453121,rs561546454,rs562434205,rs563251291,rs563351396,rs563523207,rs563995,rs564420980,rs564823653,rs564936270,rs564954650,rs565146215,rs565336783,rs566510130,rs568383239,rs568576549,rs569705431,rs569759904,rs569891026,rs570139318,rs570155359,rs570227572,rs570270919,rs57030792,rs570533034,rs570667014,rs570754048,rs570964037,rs571918538,rs572117348,rs572158209,rs572300240,rs572862030,rs57313197,rs573230096,rs573330991,rs573746256,rs574310809,rs574607990,rs575178396,rs575291614,rs575714620,rs575896845,rs576462102,rs576737154,rs577106828,rs57905758,rs59601257,rs59940288,rs6059983,rs6059984,rs6120700,rs649540,rs7197860,rs72829098,rs73831421,rs74113856,rs75442499,rs75723305,rs7640397,rs76786742,rs76919977,rs77181577,rs77979753,rs78349086,rs78715017,rs78875063,rs79501848	ATG16L1,C9orf116,CMIP,FLVCR2,HM13,MYBPHL,PTH1R,RALA,SETD5,SMG9,TRAPPC9
Mouse Phenotype Single KO	MP:0010210	abnormal circulating cytokine level	152	2.89691e-51	2.62576e-47	1.72748e-49	1.5972	732.534	1170	0.0187617	0.0299662	555	0.0325177	1	0.531064	1.22895	56.1453	69	259	0.0171599	0.266409	rs1003533,rs10492016,rs10504199,rs111237452,rs111254673,rs11135694,rs111384232,rs111423734,rs111451327,rs111487568,rs111671836,rs111684563,rs11175398,rs111769428,rs111882345,rs111984155,rs112279867,rs112722984,rs112872159,rs112990028,rs113006310,rs113112097,rs113226127,rs113334442,rs113374758,rs113442715,rs113533746,rs113675606,rs114227391,rs114311119,rs114393849,rs114503346,rs114544494,rs114578858,rs114585078,rs114712663,rs114854252,rs114882416,rs114892399,rs115153069,rs115166630,rs115227284,rs115251834,rs115348881,rs115590379,rs115767871,rs115793054,rs115981766,rs116074756,rs116092231,rs116885903,rs116952048,rs11696564,rs116967487,rs117012610,rs117284965,rs117946524,rs117976119,rs11834113,rs11894331,rs1194590,rs11985083,rs12086971,rs12140898,rs12454355,rs12459781,rs12564733,rs1332495,rs13330724,rs137868136,rs138058595,rs138060082,rs138104412,rs138111372,rs138199813,rs138231368,rs138239588,rs138266777,rs138454932,rs138672954,rs138683809,rs138805552,rs138979695,rs139011118,rs139061723,rs139352433,rs139637418,rs139719859,rs139774126,rs139778051,rs139841965,rs139857084,rs140059713,rs140398163,rs140510252,rs141005021,rs141031232,rs141044165,rs141055956,rs141135297,rs141180208,rs141259370,rs141261806,rs141364114,rs141475701,rs141562494,rs141716794,rs141725831,rs141862970,rs141981665,rs142113137,rs142144994,rs142228496,rs142275303,rs142284794,rs142359995,rs142430396,rs142434021,rs142698201,rs142960949,rs143047764,rs143074814,rs143105372,rs143176606,rs143195059,rs143206963,rs143372701,rs143425848,rs143716610,rs143865697,rs144204460,rs144268146,rs144318077,rs144678364,rs144794641,rs145124788,rs145533943,rs145683828,rs145716361,rs145736607,rs145876872,rs145985590,rs146045545,rs146204690,rs146219893,rs146225798,rs146317342,rs146405032,rs146468070,rs146569012,rs146650211,rs146871918,rs146928428,rs146979953,rs147018655,rs147242973,rs147333151,rs147393279,rs147409596,rs147460044,rs147560168,rs147630291,rs147776837,rs147849663,rs147904077,rs148391970,rs148486721,rs148497712,rs148653452,rs148729396,rs148768636,rs149108953,rs149510423,rs149623679,rs149845600,rs149861231,rs149907791,rs150089361,rs150250605,rs150262411,rs150327613,rs150338858,rs150435485,rs150492852,rs150496364,rs150743570,rs151000078,rs151329966,rs1544096,rs16922458,rs16950556,rs16950561,rs16955490,rs17014095,rs17103257,rs17196808,rs17248748,rs17249134,rs17249141,rs1749114,rs17515910,rs17516320,rs17522805,rs17551500,rs17699164,rs17715219,rs17804174,rs180671367,rs180722734,rs180818396,rs180843079,rs180874761,rs180984255,rs180985032,rs181059385,rs181262026,rs181334463,rs181335180,rs181546186,rs181588104,rs181623752,rs181743910,rs181849091,rs181932948,rs181964391,rs181979477,rs182062091,rs182325847,rs182353597,rs182395677,rs182398641,rs182468099,rs182491461,rs182535456,rs182673391,rs182748887,rs182962488,rs183111660,rs183281101,rs183302879,rs183327679,rs183510645,rs183716829,rs183866806,rs183879713,rs183896808,rs183934514,rs183975137,rs183982090,rs184149897,rs184184220,rs184327074,rs184353547,rs184585321,rs184787190,rs184814235,rs184950886,rs185095556,rs185159635,rs185246080,rs185387881,rs185618738,rs185638029,rs185756438,rs185845750,rs185899201,rs185990537,rs186033994,rs186062556,rs186077797,rs186158920,rs186301044,rs186597149,rs186671863,rs186698990,rs186854271,rs186957769,rs186981573,rs187058717,rs187073503,rs187134041,rs187144509,rs187144758,rs187211506,rs187341932,rs187391021,rs187781804,rs187887811,rs187947979,rs188150198,rs188206936,rs188679307,rs188697458,rs188709125,rs188729086,rs188748945,rs188769518,rs188839073,rs189061882,rs189254677,rs189267426,rs189366080,rs189404914,rs189495892,rs189682759,rs189997951,rs190209255,rs190278343,rs190406461,rs190624006,rs190632652,rs190651726,rs190726429,rs190850401,rs190952312,rs190990074,rs191120595,rs191126356,rs191171812,rs191237549,rs191370202,rs191397087,rs191560525,rs191560778,rs191571279,rs191582469,rs191705829,rs191718782,rs191772410,rs191943547,rs192086766,rs192230132,rs192323461,rs192614329,rs192805043,rs192914288,rs192963186,rs192984272,rs193195032,rs199721908,rs199832262,rs200348640,rs200472601,rs200568693,rs200968095,rs201016593,rs201068780,rs206787,rs2070627,rs2070628,rs2195995,rs2217675,rs2217899,rs2227700,rs2227714,rs2289477,rs2299841,rs2444039,rs2512148,rs2516479,rs268228,rs268229,rs2706385,rs2785160,rs28372788,rs28417106,rs28594400,rs28613781,rs316346,rs322380,rs322381,rs34163272,rs34331149,rs34972832,rs35135951,rs35230804,rs35254278,rs35300161,rs35342038,rs35398572,rs35481789,rs35562280,rs35715760,rs367952536,rs367997915,rs368151450,rs368412733,rs368543285,rs368879414,rs368902100,rs369348031,rs369395914,rs369504279,rs369802717,rs369946413,rs370033961,rs370088659,rs370210827,rs370497337,rs370954871,rs371500914,rs372090843,rs372265314,rs372269460,rs372280419,rs372676180,rs373024775,rs374103328,rs374537614,rs374877640,rs375209180,rs375419514,rs375895931,rs375983292,rs376033942,rs3763067,rs376515581,rs377511148,rs3786424,rs386713,rs3918148,rs41272615,rs41386246,rs4252296,rs4252301,rs4451042,rs45532531,rs4935173,rs4947324,rs4947325,rs508816,rs527283610,rs527340616,rs527373717,rs527404825,rs527528520,rs527591269,rs527695389,rs527713868,rs527714719,rs527748587,rs527789851,rs527936873,rs527996987,rs528069963,rs528103578,rs528207173,rs528329361,rs528344816,rs528386818,rs528416254,rs528490929,rs528511756,rs528554346,rs528599170,rs528895605,rs528933427,rs529033621,rs529167205,rs529285772,rs529353649,rs529443771,rs529522646,rs529552702,rs529712264,rs529805088,rs529957919,rs530001188,rs530068310,rs530245498,rs530247579,rs530296898,rs530321253,rs530401326,rs530421588,rs530542554,rs530695404,rs530815027,rs530844953,rs530892472,rs531131053,rs531234067,rs531319660,rs531344904,rs531561229,rs531575965,rs531614205,rs531647368,rs531923060,rs531958134,rs532088969,rs532202237,rs532202856,rs532228136,rs532404562,rs532417749,rs532454231,rs532464136,rs532497795,rs532510877,rs532588205,rs532622346,rs532767606,rs532767774,rs532887642,rs532898301,rs533042317,rs533111994,rs533251869,rs533362242,rs533408651,rs533578721,rs533591849,rs533829209,rs533882033,rs533984477,rs534138060,rs534277386,rs534482265,rs534576560,rs534656246,rs534745373,rs534839254,rs534883481,rs534883876,rs534898195,rs534918351,rs535105692,rs535149976,rs535166457,rs535210011,rs535234035,rs535253988,rs535264249,rs535288225,rs535402188,rs535412928,rs535563737,rs535723277,rs535750659,rs535751462,rs535818916,rs535829663,rs535902168,rs536078799,rs536196984,rs536358895,rs536366474,rs536404362,rs536519062,rs536533804,rs536760659,rs536776314,rs536801980,rs536807018,rs536855007,rs536979334,rs537140090,rs537211827,rs537390748,rs537411178,rs537440205,rs537469996,rs537538096,rs537655689,rs537918045,rs538198348,rs538273251,rs538278539,rs538402927,rs538470491,rs538474453,rs538518886,rs538637533,rs538817078,rs538854031,rs538889798,rs538934163,rs539010874,rs539038716,rs539064967,rs539115388,rs539179349,rs539226917,rs539253392,rs539308345,rs539328901,rs539423280,rs539453214,rs539489575,rs539688021,rs539732200,rs539812874,rs539823421,rs539849233,rs540143139,rs540169430,rs540196026,rs540229514,rs540256118,rs540261948,rs540274021,rs540280474,rs540341423,rs540472205,rs540478883,rs540650186,rs540692769,rs540825688,rs540836627,rs541004681,rs541149963,rs541414086,rs541423712,rs541434954,rs541441350,rs541602880,rs541609582,rs541615105,rs541627895,rs541675514,rs541692693,rs541734243,rs541792683,rs541887951,rs542035623,rs542064668,rs542102483,rs542143089,rs542158146,rs542168941,rs542303236,rs542341760,rs542379591,rs542388263,rs542511874,rs542529636,rs542616002,rs542815182,rs543029987,rs543374092,rs543546868,rs543614515,rs543617521,rs543830124,rs543892459,rs544042642,rs544100045,rs544159311,rs544491274,rs544562346,rs544710719,rs544874867,rs544931482,rs544957626,rs544980436,rs545062540,rs545140430,rs545245237,rs545277166,rs545348993,rs545420736,rs545439217,rs545488280,rs545553305,rs545652083,rs545908145,rs546011637,rs546071067,rs546257195,rs546282021,rs546314145,rs546325005,rs546356163,rs546385524,rs546433889,rs546517430,rs546545117,rs546667362,rs546833182,rs546856257,rs546873130,rs546886004,rs546955128,rs547038532,rs547094333,rs547130558,rs547305537,rs547371302,rs547396686,rs547451020,rs547525014,rs547589418,rs547753685,rs547827156,rs548056205,rs548141617,rs548217748,rs548265616,rs548382983,rs548438495,rs548468417,rs548711494,rs548739436,rs548837892,rs548840623,rs549014431,rs549080322,rs549105326,rs549174926,rs549229135,rs549271348,rs549300459,rs549391151,rs549631909,rs549817819,rs549933055,rs549967354,rs549995837,rs550191931,rs550267524,rs550402339,rs550410105,rs550790780,rs550849334,rs550862515,rs551000852,rs551063703,rs551079396,rs551093030,rs551116708,rs551123677,rs551167809,rs551247802,rs551369922,rs551427347,rs551564406,rs551572941,rs551725673,rs551805284,rs551813212,rs551814160,rs551892702,rs551976813,rs551986838,rs552057209,rs552110553,rs552378824,rs552436080,rs552493834,rs552588610,rs552624755,rs552694333,rs552728378,rs552836318,rs552942569,rs552981073,rs552995867,rs553055937,rs553100648,rs553204790,rs553303894,rs553310087,rs553589864,rs553685666,rs553714392,rs553731107,rs553962314,rs554080611,rs554127227,rs554158692,rs554247302,rs554308831,rs554407619,rs554536297,rs554579012,rs554741993,rs554748432,rs554758347,rs554894626,rs554919630,rs554989540,rs554992771,rs555246961,rs555405627,rs555525028,rs556015155,rs556082885,rs556092636,rs556134260,rs556185973,rs556297683,rs556313343,rs556398026,rs556675403,rs556726790,rs556775885,rs556863810,rs556884382,rs557052878,rs557076214,rs557175943,rs557247518,rs557251092,rs557274317,rs557363233,rs557408309,rs557456742,rs557658327,rs557720774,rs557814980,rs557858461,rs557916898,rs558018788,rs55804402,rs558110480,rs558167141,rs558278035,rs558481578,rs558502881,rs558527634,rs558615204,rs558694137,rs558717135,rs558950939,rs559121267,rs559134587,rs559213323,rs559312010,rs559453654,rs559497981,rs559600172,rs559690830,rs559820704,rs559902537,rs55993826,rs559942890,rs559971304,rs560020686,rs560069380,rs56008037,rs560112977,rs560119331,rs560155164,rs560204539,rs560269319,rs560272925,rs560417970,rs560451459,rs560653249,rs560708826,rs560820892,rs560868775,rs560875331,rs560948944,rs560983620,rs561028987,rs561104697,rs561197771,rs561241398,rs561241633,rs561262875,rs561305877,rs561396141,rs561443758,rs561546454,rs561658455,rs561710619,rs561730319,rs561781877,rs561854556,rs561886057,rs562063284,rs562123937,rs562217560,rs562363704,rs56262082,rs562636369,rs562682853,rs56275030,rs562837097,rs562842509,rs562893844,rs562907630,rs562909487,rs562912932,rs562961614,rs563001741,rs563110786,rs563130860,rs563324525,rs563356820,rs563412156,rs563427745,rs56356146,rs563580308,rs563685306,rs563703504,rs563729425,rs563774598,rs563854366,rs563873507,rs563877306,rs563905449,rs564025173,rs564246961,rs564397565,rs564417091,rs564530385,rs564552737,rs564564991,rs564566093,rs564643514,rs564667023,rs564770528,rs564843818,rs564916406,rs564936270,rs565000148,rs565000192,rs565037437,rs565059558,rs565068345,rs565142182,rs565226400,rs565238635,rs565258305,rs565415874,rs565571945,rs565611529,rs565671311,rs565696006,rs566216727,rs566236488,rs566385808,rs566421881,rs566441959,rs566490323,rs566583671,rs566599657,rs566695171,rs566972443,rs567160237,rs567195056,rs567224778,rs567326430,rs567329974,rs567373802,rs567591869,rs567841282,rs567887997,rs567909731,rs568019803,rs568024594,rs568125702,rs568193682,rs568251607,rs568260931,rs568281350,rs568317303,rs568435893,rs568481067,rs568520500,rs568535916,rs568552984,rs568714482,rs568776977,rs568910628,rs568984465,rs569080862,rs569199155,rs569249445,rs569461764,rs569626049,rs569699717,rs569704614,rs569718447,rs569756300,rs569879028,rs569934145,rs570056176,rs570069612,rs570150873,rs570323259,rs570378969,rs570411105,rs570428859,rs570488987,rs570494842,rs570676556,rs570754048,rs570856596,rs570938920,rs571005242,rs571141850,rs571224061,rs571388484,rs571503540,rs571550044,rs571662506,rs571702931,rs571858101,rs571872283,rs571930581,rs572067028,rs572073164,rs572104228,rs572219182,rs57222606,rs572341742,rs572385545,rs572391288,rs572420892,rs572454976,rs572485736,rs572635330,rs572831279,rs572834300,rs572868424,rs572899544,rs572915835,rs572977589,rs573134008,rs573290374,rs573334327,rs573341200,rs573410564,rs573411518,rs573459189,rs573596783,rs573746256,rs573757419,rs573831113,rs573856277,rs574079364,rs574117447,rs574137681,rs574257108,rs574277813,rs574285318,rs574462352,rs574517434,rs5745968,rs5745969,rs5745971,rs574624511,rs574645265,rs574648154,rs574716469,rs574741664,rs574769025,rs574837709,rs575003838,rs575077239,rs575107845,rs575234543,rs575372701,rs575375236,rs575507153,rs575561763,rs575574795,rs575585351,rs575592340,rs575784626,rs575916501,rs576005832,rs576142588,rs576233991,rs576340289,rs576341615,rs576345159,rs576377981,rs576447263,rs576679205,rs576750080,rs576925435,rs576950988,rs577082164,rs577273844,rs577315440,rs577468984,rs577608572,rs577818011,rs577906814,rs577950265,rs578074195,rs578095132,rs578154875,rs57905758,rs58797842,rs58841173,rs59345685,rs59522292,rs59576053,rs59933155,rs60366269,rs60534074,rs60751938,rs61595306,rs61933195,rs62501065,rs6506712,rs6506713,rs6535921,rs6667390,rs6890188,rs7030358,rs7078238,rs71557295,rs7162222,rs72657514,rs72657515,rs72657516,rs72666636,rs72865867,rs72947524,rs72994511,rs73409882,rs73712063,rs737468,rs73794122,rs73794126,rs73803617,rs73913144,rs73913145,rs74015534,rs74019878,rs74019895,rs74147142,rs745023,rs75108416,rs75175100,rs75388931,rs75467304,rs75637004,rs75750260,rs75884879,rs75949414,rs75964244,rs75996907,rs76228874,rs76681885,rs76835957,rs77044139,rs7734015,rs77367086,rs77543199,rs77724220,rs77912091,rs78004134,rs78088149,rs78253449,rs78470993,rs78494725,rs79037792,rs79187710,rs7925112,rs79658013,rs79817099,rs79952229,rs8059260,rs8092862,rs8102912,rs887022,rs9292112,rs9503311,rs9503312,rs968430,rs9913156,rs9930280	ADAM17,ADAR,APBA3,ARID5A,ARRB2,ASAH1,ATF2,ATG16L1,BRD2,CD44,CEBPB,CLIC4,DUSP1,GIMAP5,HNRNPD,IL10,IL10RA,IL1A,IL1B,IL1R1,IL5,IL6R,IL6ST,ING4,INPP5D,IRF1,IRF9,ITGAL,LDLR,LTA,LYN,MAPKAPK2,MC4R,NCOA3,NFE2L2,NFIL3,NFKBIA,NFKBIB,PIK3CD,PRKAB1,RAB27A,RHBDD3,SAMSN1,SCARB1,SERPINB1,SERPINE1,SGMS1,SLAMF6,SMAD3,SOCS1,SOCS2,STAT1,STAT4,STAT6,STK38,TBC1D23,TBK1,TLR2,TMEM173,TNFAIP8,TNFRSF10B,TNFRSF10C,TNFRSF1A,TNFRSF1B,TP53,TRAFD1,TXNDC2,USP41,ZC3H12A
Mouse Phenotype Single KO	MP:0000352	decreased cell proliferation	153	2.943e-51	2.66754e-47	1.74349e-49	1.3985	1528.78	2138	0.0391554	0.0547587	143	0.000520753	1	0.0330077	1.32294	86.9276	115	401	0.0285998	0.286783	rs10166844,rs10170646,rs10205182,rs10205331,rs10205410,rs1058739,rs10786631,rs10795076,rs10914495,rs10927886,rs10988721,rs11037690,rs111423898,rs111674405,rs111681589,rs111684563,rs111721253,rs111769428,rs111852050,rs11185651,rs11185652,rs111884103,rs111892839,rs111949570,rs111964957,rs111987479,rs112020474,rs112048342,rs112074531,rs112112426,rs112310744,rs112363016,rs112419636,rs112515469,rs112517746,rs112601269,rs112666276,rs112812954,rs112830650,rs112872159,rs112917114,rs112998347,rs113006310,rs113173533,rs113210477,rs113226127,rs113227498,rs113689229,rs113803803,rs113813894,rs113851316,rs113893866,rs114044029,rs114055887,rs114193043,rs114541688,rs114591800,rs114598818,rs114677334,rs114697876,rs114804531,rs114812013,rs114814281,rs114823314,rs114879062,rs114894622,rs115055880,rs115229127,rs115246965,rs115253009,rs115309547,rs115321330,rs115335747,rs115336705,rs115403710,rs115406040,rs115431496,rs115437975,rs11545368,rs11545370,rs115503689,rs115521862,rs115545260,rs115586970,rs115602173,rs11568776,rs115704642,rs115742071,rs115759259,rs115767871,rs115812556,rs115830294,rs11586911,rs115879327,rs116006709,rs116038597,rs116070319,rs116208358,rs116215032,rs116231576,rs116433151,rs116433294,rs116465299,rs116489573,rs11661062,rs116627939,rs116683827,rs116698135,rs116699466,rs11696564,rs116965803,rs117034857,rs117047274,rs117089989,rs11711300,rs117202666,rs117317438,rs117321005,rs117451609,rs117458699,rs117577457,rs11769502,rs117727376,rs117811540,rs117811814,rs117963737,rs118043266,rs118080913,rs118096050,rs118152600,rs11868966,rs11868998,rs11905777,rs1194590,rs12006409,rs12006435,rs12129580,rs12219804,rs12239208,rs12261560,rs12264256,rs12404144,rs1250013,rs12677296,rs12804730,rs12872310,rs12872567,rs13099396,rs13267556,rs13277542,rs1332495,rs137862293,rs137901691,rs137952621,rs137970201,rs137980684,rs1380576,rs138192540,rs138232090,rs138239588,rs138665497,rs138683809,rs138692830,rs138976990,rs139062922,rs139101199,rs139132024,rs139136397,rs139171408,rs139203365,rs139214033,rs139264302,rs139384992,rs139479519,rs139500154,rs139535803,rs139572677,rs139574408,rs139711016,rs139719859,rs139741163,rs139765413,rs139789534,rs139841965,rs139892934,rs140004740,rs1400267,rs140055528,rs140158659,rs140258578,rs140379042,rs140421489,rs140458576,rs140526929,rs140543683,rs140604473,rs140631602,rs140723207,rs140748762,rs140749896,rs140791936,rs140857507,rs140887830,rs140889831,rs141044165,rs141081319,rs141135297,rs141251205,rs141496334,rs141497708,rs141574474,rs141793299,rs141829557,rs141927301,rs141934259,rs141944021,rs141958665,rs141981665,rs142009796,rs142144994,rs142165038,rs1421896,rs142219948,rs142225847,rs142385339,rs142389448,rs142653056,rs142655199,rs142716353,rs142788047,rs142912146,rs142955150,rs143008829,rs143047764,rs143151480,rs143183393,rs143231068,rs143276717,rs143601678,rs143643847,rs143691701,rs143736639,rs143796354,rs143996799,rs144157718,rs144186631,rs144219773,rs144268146,rs144279089,rs144295247,rs144339415,rs144370677,rs144486426,rs144490795,rs144717811,rs144815022,rs144878763,rs144888024,rs144963003,rs144984712,rs145001576,rs145107241,rs145124788,rs145227301,rs145243219,rs145244024,rs145250472,rs145255888,rs145270045,rs145360388,rs145397436,rs145440290,rs145485340,rs145525019,rs145588370,rs145668940,rs146017256,rs146291595,rs146305339,rs146341271,rs146433530,rs146554142,rs146625534,rs146662093,rs146691264,rs146734403,rs146773217,rs146813361,rs146908922,rs146913957,rs146959764,rs146986941,rs147078538,rs147138292,rs147169480,rs147326251,rs147352541,rs147461140,rs147486979,rs147514881,rs147555753,rs147578944,rs147582355,rs147594217,rs147601935,rs147671240,rs147688036,rs147738633,rs147823674,rs148048561,rs148155118,rs148257612,rs148349905,rs148605186,rs148778230,rs148802205,rs148855485,rs148895052,rs148943590,rs148949526,rs148983446,rs148989236,rs149108953,rs149121979,rs149635771,rs149652039,rs149702,rs149727825,rs149735693,rs149766959,rs149827743,rs149861231,rs149882972,rs149919825,rs149937927,rs149940642,rs149963697,rs150108802,rs150225865,rs150249429,rs150327613,rs150410736,rs150436758,rs150545286,rs150566464,rs150647107,rs150655035,rs150675792,rs150743570,rs150805519,rs150914927,rs150970898,rs150997725,rs151117006,rs1511175,rs151176548,rs151224531,rs151280301,rs151329732,rs1544096,rs17027478,rs17189364,rs17196808,rs174682,rs17522805,rs17522918,rs17551500,rs177264,rs1791371,rs180745376,rs180809029,rs180851537,rs180878611,rs181028707,rs181249140,rs181257678,rs181316271,rs181396671,rs181414443,rs181444929,rs181497700,rs181642798,rs181715030,rs181874085,rs181892803,rs181904746,rs181946052,rs182032700,rs182047986,rs182124128,rs182151083,rs182178041,rs182182707,rs182201023,rs182212928,rs182227219,rs182322821,rs182358842,rs182395677,rs182398641,rs182535456,rs182553944,rs182605830,rs182609905,rs182635087,rs182686310,rs182701901,rs182953063,rs183046648,rs183070474,rs183086185,rs183101573,rs183197195,rs183201814,rs183257598,rs183318324,rs183390226,rs183396254,rs183530587,rs183632002,rs183635103,rs183866806,rs183913058,rs183982090,rs183996024,rs183996904,rs184100667,rs184194027,rs184242551,rs184267149,rs184438629,rs184534696,rs184734532,rs184804741,rs184892954,rs184976075,rs185008659,rs185088638,rs185198033,rs185215218,rs185246080,rs185310149,rs185324613,rs185350194,rs185352683,rs185422507,rs185456456,rs185519142,rs185637259,rs185667903,rs185678841,rs185708820,rs185763468,rs1857908,rs185812286,rs185878636,rs185899201,rs186014351,rs186041705,rs186063803,rs186073513,rs186299082,rs186302588,rs186368206,rs186396326,rs186413106,rs186472226,rs186597696,rs186606933,rs186654025,rs186753314,rs186775418,rs186819864,rs186858251,rs186939019,rs186957769,rs187052450,rs187134041,rs187144509,rs187176379,rs187215210,rs187251180,rs187267769,rs187270167,rs187394773,rs187476973,rs187527065,rs187562622,rs187603623,rs187648153,rs187682462,rs187759162,rs187850202,rs187895925,rs187977870,rs187990610,rs188011290,rs188024332,rs188135976,rs188195149,rs188251538,rs188375222,rs188404292,rs188424448,rs188511390,rs188544118,rs188618886,rs188627457,rs188833407,rs189036241,rs189068595,rs189201258,rs189285954,rs189292405,rs189358208,rs189379404,rs189420344,rs189539923,rs189600409,rs189623918,rs189719353,rs189733925,rs189778702,rs189846218,rs189885084,rs189903174,rs189927673,rs189965160,rs189973912,rs190022466,rs190044201,rs190046540,rs190090514,rs190108526,rs190324956,rs190427491,rs190591869,rs190742658,rs190760419,rs190850401,rs190892859,rs190932947,rs190962,rs191157443,rs191165694,rs191195332,rs191237549,rs191241909,rs191287611,rs191300597,rs191421828,rs191533148,rs191538608,rs191610814,rs191631586,rs191671860,rs191682440,rs191772410,rs191992247,rs192001158,rs192086766,rs192117575,rs192138374,rs192168521,rs192252196,rs192294851,rs192299508,rs192404864,rs192618984,rs192808007,rs192856329,rs192942621,rs193110688,rs193117704,rs193121146,rs193146630,rs199615995,rs199689448,rs199721908,rs199796398,rs199929795,rs200037001,rs200077186,rs200110878,rs200241121,rs200296538,rs200348640,rs200568693,rs2005920,rs200604962,rs200621725,rs200880173,rs200902768,rs2010972,rs2014531,rs201876347,rs201897299,rs201942552,rs202207220,rs206787,rs2070624,rs2070625,rs2070627,rs2070628,rs2234217,rs2234218,rs2288673,rs2292178,rs2292179,rs2298019,rs2347946,rs2461641,rs2746644,rs2785160,rs28362594,rs28482034,rs28649712,rs2865435,rs2948542,rs299853,rs3092847,rs32954,rs34178768,rs34259558,rs34410991,rs34488029,rs34684247,rs34694719,rs35009941,rs35261114,rs367777224,rs367835865,rs367997915,rs367999401,rs368151450,rs368227217,rs368236570,rs368520577,rs368585484,rs368894409,rs368956187,rs369926432,rs369987686,rs370033961,rs370052325,rs370059164,rs370088659,rs370293212,rs370595991,rs370797817,rs370819229,rs371003268,rs371020166,rs371480341,rs371500914,rs371540877,rs372081050,rs372090843,rs372128304,rs372383951,rs372648094,rs372790147,rs372821330,rs372911553,rs372930562,rs373036176,rs373116863,rs373519735,rs373537430,rs374103328,rs374107124,rs374186095,rs374338893,rs374376565,rs374931360,rs3750549,rs375124898,rs375181202,rs375201938,rs375209180,rs375493993,rs375558807,rs375572031,rs375684905,rs375791656,rs375823704,rs375896498,rs375940405,rs376083037,rs376168141,rs376190213,rs376198654,rs376216779,rs376460798,rs376675216,rs376757288,rs376932577,rs377032810,rs377036612,rs377140661,rs377312461,rs377348006,rs377464239,rs377496292,rs3800602,rs3809758,rs3812714,rs3812715,rs3824593,rs3824594,rs3918148,rs41282216,rs4252668,rs4455200,rs45454096,rs45532531,rs45536341,rs45581136,rs45593642,rs4647005,rs4647006,rs4713354,rs4782306,rs4782307,rs4782387,rs4782388,rs4803823,rs4807809,rs4894797,rs492554,rs4987882,rs515437,rs527243244,rs527286289,rs527393721,rs527416718,rs527460089,rs527466139,rs527508835,rs527541011,rs527557310,rs527564194,rs527626515,rs527628672,rs527707392,rs527714719,rs527742180,rs527755847,rs527758989,rs527774263,rs527792506,rs527888233,rs527898235,rs527912456,rs527930698,rs527940414,rs527954698,rs527982856,rs527985419,rs528022840,rs528050699,rs528068885,rs528069963,rs528099592,rs528109089,rs528191940,rs528215745,rs528271880,rs528342950,rs528344816,rs528396879,rs528471616,rs528519822,rs528542935,rs528597857,rs528756853,rs528769465,rs528865238,rs528870061,rs529019222,rs529021828,rs529078731,rs529109644,rs529185591,rs529187651,rs529214867,rs529292929,rs529365723,rs529401201,rs529451599,rs529615022,rs529831272,rs529870283,rs529876907,rs529898368,rs529957919,rs529958742,rs530016376,rs530019112,rs530026028,rs530031865,rs530041558,rs530258438,rs530321253,rs530335273,rs530354407,rs530392191,rs530421588,rs530426,rs530427916,rs530453210,rs530601889,rs530611163,rs530669865,rs530678402,rs530698081,rs530773823,rs530785093,rs530838895,rs531002342,rs531007805,rs531025257,rs531122141,rs531131053,rs531181938,rs531215473,rs531234067,rs531257175,rs531270659,rs531315562,rs531351147,rs531352955,rs531385208,rs531491262,rs531508486,rs531508711,rs531575965,rs531629032,rs531659011,rs531685144,rs531819099,rs531822084,rs531890420,rs531915358,rs531977463,rs532043545,rs532059229,rs532126805,rs532211565,rs532292127,rs532340383,rs532379411,rs532389278,rs532405814,rs532410042,rs532414795,rs532446488,rs532447856,rs532461468,rs532499950,rs532515301,rs532519276,rs532584547,rs532724815,rs532803697,rs532863312,rs532977274,rs533014766,rs533020422,rs533032233,rs533111994,rs533139338,rs533140070,rs533149515,rs533176918,rs533203971,rs533224011,rs533279332,rs533284097,rs533326628,rs533394459,rs533420528,rs533449393,rs533459031,rs533493263,rs533591849,rs533603896,rs533676677,rs533680429,rs533720876,rs533776479,rs533834627,rs533907817,rs533916126,rs533934435,rs534017236,rs534021623,rs534022070,rs534098991,rs534105171,rs534111567,rs534188240,rs534214852,rs534225796,rs534289929,rs534325444,rs534336307,rs534394106,rs534417916,rs534434446,rs534494345,rs534576560,rs534634966,rs534695431,rs534717018,rs534744331,rs534776404,rs534781655,rs534793255,rs534819409,rs534902802,rs534937683,rs535024989,rs535028133,rs535043318,rs535087381,rs535105692,rs535143131,rs535162148,rs535188850,rs535207984,rs535234035,rs535253408,rs535299261,rs535392510,rs535412392,rs535424930,rs535581609,rs535590178,rs535605332,rs535613230,rs535642130,rs535644692,rs535751462,rs535905063,rs535928710,rs535930412,rs535943770,rs535978289,rs536107806,rs536171558,rs536177101,rs536196984,rs536219427,rs536248112,rs536258705,rs536320252,rs536424306,rs536497732,rs536509913,rs536586021,rs536736548,rs536743575,rs536780726,rs536801980,rs536881200,rs536956105,rs536979334,rs537025352,rs537042104,rs537246446,rs537258537,rs537340135,rs537355292,rs537398391,rs537458480,rs537512467,rs537545090,rs537606484,rs537630935,rs537769123,rs537803049,rs537873837,rs537894314,rs537896245,rs537918045,rs538009615,rs538072630,rs538095429,rs538166059,rs538214002,rs538227816,rs538262771,rs538278539,rs538309154,rs538402927,rs538446324,rs538507285,rs538520530,rs538560183,rs538572591,rs538577762,rs538594185,rs538639103,rs538695523,rs538717439,rs538727472,rs538840137,rs538841181,rs538844718,rs538872373,rs538889715,rs538934163,rs539127113,rs539131818,rs539138034,rs539221824,rs539226917,rs539304587,rs539383167,rs539421677,rs539431985,rs539438223,rs539459395,rs539482081,rs539489575,rs539490303,rs539666936,rs539803942,rs539921548,rs539941421,rs539950777,rs539956207,rs540016163,rs540017262,rs540053272,rs540076827,rs540143316,rs540169430,rs540176925,rs540186278,rs540229514,rs540261948,rs540341423,rs540397860,rs540434915,rs540462228,rs540472205,rs540581452,rs540604796,rs540658067,rs540692769,rs540718129,rs540768244,rs540817187,rs540835450,rs540847001,rs540943293,rs540974593,rs540991949,rs541006848,rs541028108,rs541125760,rs541152921,rs541172511,rs541218748,rs541336600,rs541390605,rs541414086,rs541434954,rs541469314,rs541595368,rs541650711,rs541693417,rs541726539,rs541738177,rs541753514,rs541787446,rs541860621,rs541881111,rs541887951,rs541891172,rs541897140,rs541904497,rs541961094,rs541976333,rs541982480,rs542012299,rs542173799,rs542182426,rs542220192,rs542253682,rs542272241,rs542327469,rs542339091,rs542382033,rs542382460,rs542406398,rs542529636,rs542535537,rs542543590,rs542603894,rs542616002,rs542705649,rs542707447,rs542858271,rs542902853,rs542918325,rs542973215,rs542974540,rs543005372,rs543014689,rs543069664,rs543200877,rs543228277,rs543235017,rs543239644,rs543271796,rs543342193,rs543412749,rs543418534,rs543435835,rs543522040,rs543527240,rs543528729,rs543537129,rs543537560,rs543595221,rs543602973,rs543768901,rs543797448,rs543815401,rs543855557,rs543891759,rs543913307,rs543982937,rs544093610,rs544100045,rs544153801,rs544159274,rs544270485,rs544352725,rs544453958,rs544464147,rs544464780,rs544477971,rs544490960,rs544509214,rs544520593,rs544529525,rs544620617,rs544692997,rs544737583,rs544779119,rs544853298,rs545107849,rs545153795,rs545177396,rs545190736,rs545212032,rs545250086,rs545312841,rs545348993,rs545353581,rs545365489,rs545369072,rs545443657,rs545481940,rs545506238,rs545531097,rs545531357,rs545633055,rs545668903,rs545692332,rs545748258,rs545773212,rs545786560,rs545830108,rs545845249,rs545851977,rs546026688,rs546071067,rs546121324,rs546135382,rs546193888,rs546228339,rs546231194,rs546325005,rs546460940,rs546481671,rs546514474,rs546541110,rs546547593,rs546569,rs546622990,rs546671242,rs546719489,rs546770385,rs546802371,rs546803779,rs546820976,rs546929349,rs546942111,rs547011702,rs547038532,rs547079738,rs547102934,rs547105709,rs547179975,rs547284196,rs547290392,rs547305537,rs547317705,rs547336549,rs547375926,rs547460239,rs547501567,rs547548832,rs547609261,rs547619601,rs547679122,rs547725049,rs547794275,rs547827156,rs547827297,rs547834505,rs547956108,rs547965204,rs547989379,rs548027504,rs548042572,rs548088487,rs548265616,rs548277958,rs548332526,rs548334502,rs548377351,rs548405954,rs548430766,rs548439313,rs548468417,rs548528732,rs548611340,rs548648907,rs548665315,rs548684805,rs548704664,rs548840623,rs548875178,rs548933081,rs548986855,rs548999783,rs549014431,rs549035995,rs549061708,rs549122055,rs549141848,rs549226248,rs549283356,rs549353213,rs549393166,rs549442077,rs549493849,rs549513534,rs549534463,rs549582063,rs549583388,rs549587979,rs549636816,rs549648541,rs549652214,rs549669156,rs549694241,rs549713696,rs549728841,rs549814452,rs549823627,rs549858310,rs549900222,rs549906554,rs549959855,rs550047611,rs550056111,rs550064196,rs550127075,rs550136581,rs550150621,rs550381865,rs550527331,rs550548931,rs550558949,rs550798365,rs550798813,rs550896777,rs550900153,rs550903479,rs550925216,rs550926035,rs551019605,rs551167809,rs551206254,rs551247802,rs551266718,rs551301593,rs551322506,rs551327463,rs551486554,rs551504647,rs551516432,rs551585398,rs551701996,rs551716646,rs551781865,rs551815198,rs551882549,rs551945656,rs551947148,rs551955500,rs551966774,rs551973091,rs551986838,rs552140126,rs552147102,rs552195161,rs552254580,rs552294612,rs552298414,rs552317736,rs552337580,rs552360249,rs552437043,rs552498931,rs552624755,rs552683650,rs552690285,rs552694848,rs552718022,rs552719986,rs552720336,rs552728378,rs552822580,rs552924026,rs552928892,rs552972995,rs552982567,rs552999174,rs553096244,rs553128008,rs553158719,rs553231340,rs553238518,rs553248341,rs553454792,rs553484242,rs553489269,rs553530687,rs553540744,rs553597513,rs553623182,rs553690452,rs553692259,rs553744490,rs553766530,rs553783557,rs554009687,rs554011869,rs554029515,rs554156610,rs554170322,rs554246253,rs554291438,rs554362451,rs554406580,rs554462476,rs554465396,rs554487214,rs554504473,rs554513655,rs554518500,rs554518847,rs554537457,rs554557381,rs554593262,rs554643640,rs554659179,rs554662887,rs554786037,rs554850776,rs554875336,rs554886080,rs554894626,rs554915117,rs554963215,rs554970951,rs555078037,rs555102076,rs555159535,rs555289917,rs555327267,rs555391000,rs555437903,rs555448555,rs555472306,rs555488470,rs555615726,rs555656555,rs555656878,rs555684447,rs555750383,rs555767578,rs555768004,rs555788581,rs555841532,rs555852435,rs555911875,rs556020178,rs556058259,rs556134260,rs556151921,rs556171663,rs556244050,rs556312016,rs556348111,rs556356033,rs556416471,rs556419862,rs556422973,rs556444074,rs556458984,rs556482247,rs55652314,rs556645720,rs556676861,rs556694030,rs556787058,rs556805840,rs556811079,rs556836781,rs556840020,rs556859266,rs556863810,rs556884382,rs556943212,rs556980094,rs556985613,rs557014017,rs557038005,rs557051244,rs557102498,rs557247518,rs557264899,rs557274317,rs557289755,rs557375511,rs557489587,rs557500555,rs557509999,rs557569276,rs557638915,rs557651707,rs557710982,rs557759807,rs557804776,rs557814980,rs557910548,rs557961340,rs558005946,rs558016002,rs558121044,rs558137961,rs558139085,rs558215957,rs558269527,rs558275388,rs558278035,rs558347031,rs558362693,rs558462383,rs558476150,rs558488414,rs558490387,rs558526735,rs558551499,rs558662822,rs558673851,rs558694137,rs55872506,rs558779678,rs558882005,rs558897324,rs558926359,rs558936048,rs558950939,rs558985617,rs558993329,rs559014048,rs559036254,rs559115526,rs559173322,rs559187140,rs55923152,rs559287620,rs559300949,rs559356968,rs559412696,rs559434742,rs559443887,rs559478876,rs559502048,rs559503087,rs559513244,rs559597428,rs559609573,rs559647471,rs559714746,rs559771438,rs559821727,rs559849741,rs559856981,rs559893493,rs559897934,rs559902537,rs559906095,rs559934088,rs559952601,rs559979485,rs560038225,rs560055543,rs560085642,rs560091271,rs560140051,rs560204539,rs560206617,rs560272925,rs560317850,rs560323658,rs560364159,rs560373646,rs560375342,rs560378408,rs560399241,rs560411230,rs560441792,rs560451459,rs560473164,rs560560288,rs560619427,rs560622648,rs560646025,rs560705249,rs560788760,rs560809670,rs560948944,rs560966810,rs560977731,rs560996734,rs561001385,rs561021406,rs561066926,rs561134385,rs561156538,rs561234600,rs561241633,rs561409684,rs561441849,rs561511055,rs561572417,rs561578500,rs561605508,rs561645995,rs561681786,rs561710619,rs561726164,rs561730708,rs561761960,rs561826738,rs561836528,rs561842358,rs561871141,rs561907725,rs561924173,rs561952323,rs562031544,rs562033328,rs56204359,rs562063284,rs562134546,rs562214824,rs562269146,rs562298402,rs562304356,rs562427158,rs562436220,rs562453120,rs562460587,rs562525459,rs562526083,rs562527420,rs562541800,rs562584219,rs562591227,rs562614931,rs56262082,rs562676076,rs562699784,rs562711726,rs56278961,rs562815082,rs562826364,rs562838564,rs562906827,rs562909487,rs562972673,rs563001741,rs563013506,rs563041273,rs563054554,rs563137696,rs563156230,rs563182439,rs563287300,rs563412156,rs563560022,rs563580308,rs563783664,rs563833378,rs563873507,rs563914506,rs563953925,rs563967108,rs564035057,rs564057344,rs564075827,rs564076004,rs564105368,rs564183601,rs564190153,rs564263036,rs564307487,rs564492846,rs564521907,rs564559891,rs564561203,rs564667023,rs564667858,rs564715647,rs564919864,rs564999459,rs565000148,rs565068345,rs565083032,rs565146287,rs565153871,rs565226400,rs565258305,rs565285494,rs565299852,rs565336783,rs565418480,rs565425136,rs565671311,rs565737217,rs565742443,rs565771581,rs565783943,rs565871822,rs565877668,rs566078180,rs566141704,rs566223011,rs566223301,rs566321242,rs566327504,rs566332867,rs566362466,rs566492216,rs566556241,rs566583671,rs566586840,rs566648184,rs566669973,rs566686745,rs566701510,rs566710684,rs566710718,rs566819800,rs566905872,rs566926564,rs566930218,rs566954562,rs566972443,rs567090331,rs567117996,rs567140031,rs567153342,rs567160237,rs567165714,rs567214145,rs567293255,rs567302826,rs567338139,rs567389716,rs567468820,rs567583697,rs567600702,rs567635010,rs567668765,rs567684352,rs567696392,rs567744201,rs567785458,rs567803948,rs567899088,rs567936483,rs567950885,rs567952010,rs567970386,rs567974546,rs567977545,rs568003750,rs568017682,rs568024594,rs568027984,rs568075671,rs568088927,rs568092450,rs568106522,rs568171627,rs568202858,rs568216546,rs568317303,rs568415203,rs568425657,rs568435893,rs568483979,rs568524466,rs568534955,rs568695064,rs568724865,rs568780254,rs568782960,rs568814159,rs568822067,rs568856354,rs568873195,rs568940052,rs568984465,rs568987987,rs569022341,rs569022838,rs569074939,rs569076178,rs569080862,rs569081403,rs569085886,rs569197624,rs569222599,rs569235583,rs569267329,rs569293867,rs569468443,rs569489636,rs569538477,rs569565535,rs569603087,rs569685036,rs569697628,rs569785221,rs569827423,rs569849575,rs569916936,rs569964101,rs570039617,rs570092358,rs570160127,rs570189250,rs570243642,rs570290877,rs570328605,rs570386850,rs570444245,rs570480937,rs570620439,rs570672064,rs570702543,rs570705837,rs570722685,rs570809487,rs570842618,rs570848182,rs570980094,rs571005015,rs571005242,rs571007837,rs571012764,rs571039294,rs571080655,rs571085983,rs571156397,rs571241241,rs571250041,rs571267885,rs571269252,rs571310467,rs571409120,rs571503540,rs571561730,rs571585993,rs571633807,rs571812426,rs571863819,rs571873401,rs571879858,rs571920237,rs571930581,rs571974294,rs572011392,rs572104228,rs572201297,rs572277229,rs572286859,rs572329478,rs572372243,rs572440965,rs572509665,rs572610049,rs572652007,rs572658890,rs572728851,rs572737604,rs572800859,rs572805622,rs572841227,rs572899544,rs572915835,rs572977589,rs573039624,rs573130068,rs573132840,rs573134048,rs573150008,rs573203111,rs573211331,rs573257890,rs573341200,rs573378101,rs573454804,rs573535946,rs573680349,rs573823777,rs573839876,rs573843661,rs573865192,rs573893565,rs574017497,rs574026820,rs574029096,rs574058267,rs574079364,rs574101868,rs574117447,rs574155448,rs574189867,rs574221877,rs574310809,rs574340842,rs574486306,rs574591264,rs574591376,rs574601352,rs574631045,rs574655200,rs574719525,rs574741664,rs574808624,rs574817836,rs574828394,rs574839958,rs574905957,rs574976745,rs574995794,rs575016212,rs575069113,rs575089922,rs575098363,rs575250587,rs575283626,rs575283907,rs575388606,rs575396041,rs575418214,rs575423001,rs575450280,rs575496034,rs575506571,rs575585351,rs575633089,rs575746751,rs575769740,rs575785087,rs575811344,rs575831494,rs576037229,rs576058557,rs576077419,rs576086845,rs576108868,rs576129857,rs576146978,rs576175352,rs576189957,rs576228634,rs576288825,rs576308616,rs576334899,rs576357327,rs576384064,rs576384555,rs576413905,rs576430278,rs576447263,rs576455501,rs576634817,rs576650684,rs576653434,rs576669480,rs576671388,rs576744217,rs576776406,rs576806149,rs576899522,rs576925435,rs576938292,rs576964488,rs576977284,rs576983046,rs577023144,rs577023198,rs577028499,rs577071130,rs577082164,rs577161957,rs577273051,rs577274899,rs577282706,rs577310784,rs577357186,rs577389949,rs577420967,rs577453224,rs577465925,rs577480543,rs577724823,rs577793790,rs577796612,rs577852264,rs577962635,rs578005490,rs578027224,rs578076817,rs578078183,rs57810131,rs578151520,rs578154875,rs578170982,rs578178830,rs578223234,rs578238754,rs58059306,rs58143357,rs58409325,rs587594140,rs587602048,rs587619431,rs587660061,rs587661388,rs587663843,rs587678328,rs587707247,rs587722777,rs587727289,rs587774377,rs58805176,rs58841173,rs59120811,rs593133,rs59522292,rs59576053,rs598371,rs59988874,rs60186308,rs60394665,rs60419105,rs60584803,rs6059983,rs6059984,rs6060262,rs6060263,rs6060295,rs6060296,rs6060297,rs61093837,rs6120700,rs61595306,rs61645891,rs61853178,rs61893865,rs62057793,rs62059712,rs62083220,rs62086903,rs62086904,rs62128848,rs62296073,rs640617,rs6504573,rs6519270,rs6535921,rs6688051,rs6691924,rs6756375,rs67850549,rs6795441,rs6976,rs7078520,rs7091024,rs71649639,rs71649640,rs71649641,rs7207492,rs7216234,rs7251881,rs7256735,rs72728266,rs72768778,rs72828438,rs72865867,rs72889217,rs72889218,rs72893631,rs72893633,rs72911554,rs72988872,rs73167121,rs73274015,rs73382439,rs73419443,rs73439096,rs73472407,rs73491093,rs7350420,rs73520416,rs73691191,rs73879899,rs73955258,rs74064112,rs74078128,rs74586530,rs74721078,rs74725858,rs74876819,rs75008967,rs75009714,rs75066991,rs75153967,rs75165652,rs753271,rs75466519,rs75676019,rs75750260,rs75810116,rs75884879,rs7599241,rs75996907,rs76006397,rs76025707,rs76030044,rs76379986,rs76491283,rs76555332,rs76573302,rs76616586,rs76715040,rs76731828,rs76818209,rs76893069,rs76971948,rs77056680,rs7706648,rs77083152,rs77139602,rs7724892,rs77306408,rs7745856,rs77540005,rs77581828,rs77646605,rs77739367,rs77764049,rs77769171,rs77843628,rs77884300,rs78069541,rs78092457,rs78193722,rs78237017,rs78442776,rs78452229,rs78627433,rs78900759,rs78936318,rs7906552,rs7909209,rs7919803,rs79422901,rs7951583,rs79561860,rs79601128,rs79649384,rs79656105,rs79673193,rs79967459,rs80217846,rs8026333,rs80337113,rs80350541,rs8064817,rs926619,rs9332336,rs9410783,rs9411199,rs9461624,rs9465754,rs9474491,rs9474492,rs9635769,rs9948401,rs9952159	ALG2,ARID2,ATF6,ATM,BMPR1B,BPTF,BRD2,BRE,BTRC,CCNDBP1,CD247,CD34,CD44,CEBPB,CIRBP,COL4A3BP,COPS5,DNMT1,DOT1L,E2F3,ERCC1,ERI1,FAH,FBLIM1,FGFRL1,FNDC3B,FNTB,GABPA,GAS6,GCLC,GNB1,GNL3,GPX1,GTF2I,H2AFX,HAND1,HDAC3,HSD17B12,HSPB1,HTT,ID1,IL17C,IL6R,JUN,KAT8,KDM6B,KIF14,KIF18A,KLF6,KMT2A,KSR1,LIMS1,LMNA,LMNB1,LZTS1,MAP3K7,MASTL,MCM10,MDC1,MDM4,MORF4L1,MTOR,MUS81,NCOA3,NCOA4,NFE2L2,NRF1,PAK1IP1,PHC2,PIK3CB,POLB,POT1,PPARD,PRDX1,PRKCQ,PRPF19,PTP4A2,PTPN11,PTTG2,RAF1,RAPGEF2,RECQL4,RICTOR,RNF8,RPTOR,RUVBL1,RXRA,SESN2,SETDB1,SHH,SIRT2,SKIL,SLC20A1,SPTBN1,SSBP3,STAT3,STAT6,TGIF1,TJP2,TLR2,TNRC6A,TP53,TP53BP1,TPT1,TSG101,TXNRD1,TXNRD2,UBC,UBR5,UIMC1,WEE1,XRCC6,ZBTB17,ZMIZ1,ZNF830
Mouse Phenotype Single KO	MP:0000568	ectopic digits	154	6.06305e-51	5.49555e-47	3.56854e-49	4.43466	35.403	157	0.000906746	0.0040211	2622	0.385819	1	1	1.53768	1.30066	2	6	0.000497389	0.333333	rs111578105,rs111687137,rs112608031,rs112928460,rs114256024,rs114363896,rs114742221,rs114811373,rs114867112,rs115315189,rs115517028,rs115801403,rs115989975,rs116395281,rs116658491,rs117057308,rs117573525,rs117595965,rs118072727,rs118172596,rs138045595,rs138702340,rs138900406,rs139357518,rs140061096,rs140363727,rs141228058,rs141568482,rs142047307,rs142429850,rs142684790,rs142700905,rs143573551,rs143605147,rs144429028,rs144936021,rs145699731,rs145864249,rs146092673,rs148801759,rs148909909,rs150358586,rs150885627,rs151101386,rs151227496,rs181334320,rs181915503,rs182078929,rs184074317,rs184731857,rs184947265,rs185189174,rs186410337,rs188363334,rs189619265,rs189731051,rs190182110,rs192767653,rs199653025,rs199817434,rs199918636,rs200458465,rs200525987,rs200655899,rs201017034,rs201373697,rs201686383,rs201709130,rs201784335,rs201787275,rs201820649,rs3202848,rs34734241,rs368467892,rs370062315,rs370616206,rs372572848,rs374602860,rs374748502,rs375321751,rs375606340,rs376747443,rs377598768,rs377665716,rs528521592,rs529248650,rs529961713,rs529968904,rs532405859,rs533335254,rs534070851,rs534683707,rs534743103,rs535843647,rs535942577,rs536096095,rs538821696,rs539261856,rs539401887,rs541427710,rs541750453,rs541896304,rs542085874,rs543161631,rs543768311,rs545773008,rs547702935,rs548320947,rs551677991,rs551988180,rs552251447,rs552965748,rs555793100,rs558484984,rs559090321,rs559661204,rs559667939,rs562161469,rs562912181,rs563019939,rs563649124,rs565889461,rs566207293,rs566911436,rs568629548,rs569097222,rs569413803,rs569762455,rs571323469,rs571419467,rs572679659,rs572834319,rs573298466,rs573545642,rs575049584,rs575739369,rs576407073,rs576484772,rs636406,rs648044,rs72479723,rs73245428,rs73245429,rs73975808,rs74861860,rs75008470,rs75255277,rs75491512,rs76164795,rs77558339,rs78363053,rs78425352,rs79224651,rs9893248,rs9893295,rs9894790,rs9901637	TMEM107,ZBTB16
Mouse Phenotype Single KO	MP:0009278	abnormal bone marrow cell physiology	155	7.02823e-51	6.37038e-47	4.10992e-49	2.33314	173.157	404	0.00443492	0.0103473	401	0.0159994	1	0.361642	1.81726	7.15365	13	33	0.00323303	0.393939	rs111033850,rs111687137,rs111768814,rs111935113,rs112291011,rs112928460,rs113738889,rs113815529,rs114010790,rs114103714,rs114119878,rs114326476,rs114363896,rs114392727,rs114682370,rs114804531,rs114878696,rs115852485,rs116295827,rs116375951,rs116500361,rs116534419,rs116701156,rs116965803,rs117283637,rs117811814,rs118172596,rs118190697,rs12491473,rs12953258,rs13018923,rs1322,rs138000159,rs138045595,rs138060082,rs138310298,rs138809707,rs138852955,rs138900406,rs138941683,rs139020277,rs139132024,rs139408794,rs139435748,rs139700633,rs139966824,rs140640501,rs140718705,rs140741650,rs140937018,rs140946435,rs141358593,rs141670135,rs141927301,rs142047307,rs142429850,rs142479605,rs142500609,rs142531784,rs142788047,rs143610312,rs143838769,rs143925715,rs144169813,rs144275493,rs144520293,rs144647969,rs144901343,rs145095359,rs145107241,rs145250472,rs145259393,rs145920031,rs146017256,rs146018792,rs146191715,rs146354980,rs146626853,rs146847607,rs147594217,rs147805087,rs148049478,rs148137451,rs148945247,rs149005621,rs149377956,rs149937927,rs150186663,rs150686003,rs150711591,rs151008544,rs151101386,rs17079331,rs17110596,rs1810064,rs181232955,rs181319895,rs181701074,rs182151405,rs182358842,rs182575178,rs183174110,rs183468820,rs183622172,rs183651257,rs184074317,rs184230574,rs184534696,rs184759974,rs185189174,rs185552465,rs185592841,rs186033994,rs186184903,rs186309855,rs187043976,rs187146171,rs187241073,rs188062042,rs188979773,rs189093466,rs189388754,rs189523819,rs189616675,rs189927673,rs189967496,rs190460208,rs190742658,rs190823993,rs191130644,rs191374664,rs191453356,rs191671860,rs192252196,rs199817434,rs3218090,rs34645708,rs34734241,rs34883800,rs34931414,rs35373195,rs35481789,rs367631499,rs368918632,rs368965801,rs370062315,rs372265314,rs373880685,rs373990782,rs376083037,rs376452935,rs376747443,rs3828372,rs4554318,rs4607417,rs528084913,rs528109089,rs528471616,rs528521592,rs528976452,rs529628934,rs529789718,rs529947324,rs530093880,rs530565478,rs530632143,rs530656663,rs530660340,rs530763279,rs530844953,rs530993916,rs531025257,rs531116985,rs531580096,rs532183674,rs532373343,rs532472412,rs532633479,rs532647533,rs532649567,rs533148197,rs533215934,rs534050557,rs534070851,rs534602058,rs534604541,rs534695431,rs534781655,rs534883101,rs535171624,rs535404519,rs535942577,rs536504708,rs536704505,rs536721561,rs536728060,rs537888800,rs538195812,rs538244719,rs538821696,rs539140009,rs539401887,rs539438223,rs539812825,rs539867190,rs540957582,rs541305451,rs541896304,rs542047990,rs542220478,rs542523046,rs542578694,rs542706930,rs543155819,rs544276228,rs544331922,rs545140430,rs545177396,rs545190736,rs545541149,rs545687375,rs545756864,rs545773008,rs545840762,rs545911055,rs546321965,rs546423112,rs546886004,rs546913171,rs547011702,rs547173600,rs547700592,rs547725049,rs548016860,rs548018245,rs548058282,rs548239825,rs548372792,rs548535939,rs548803626,rs549099260,rs549226248,rs549623428,rs549764808,rs549830503,rs549870718,rs549969090,rs550420355,rs550807578,rs550849334,rs550882667,rs550908355,rs551343007,rs551677991,rs552239458,rs552384014,rs552404691,rs552796413,rs552845211,rs552940882,rs553244572,rs553661943,rs554230901,rs554447174,rs554518847,rs555233534,rs555510855,rs555750783,rs555793100,rs555841532,rs55727789,rs557289755,rs557351482,rs557414030,rs557509999,rs557783646,rs559090321,rs559644948,rs559787110,rs559922937,rs560405758,rs560972101,rs561105264,rs561502649,rs561747816,rs562161469,rs562325896,rs56278961,rs562893450,rs563251291,rs563493234,rs564177374,rs564849928,rs564936270,rs564999459,rs565311141,rs565359257,rs566078180,rs566207293,rs566266747,rs566270253,rs566562381,rs566625775,rs566722352,rs566911436,rs567642760,rs568086751,rs568279708,rs568383239,rs568707896,rs568746574,rs569037773,rs569102719,rs569383860,rs569411568,rs569465953,rs569891026,rs569898422,rs570139318,rs570443611,rs570533034,rs570683317,rs570964037,rs571323469,rs571419467,rs571633807,rs571801258,rs571843792,rs572158209,rs572453972,rs572525719,rs572679659,rs57313197,rs573134048,rs573183137,rs573298466,rs573545642,rs573746256,rs574058267,rs574150357,rs575030620,rs575054593,rs575142030,rs575249327,rs575388606,rs575669094,rs575718638,rs576407073,rs576455501,rs576554022,rs576776994,rs577238632,rs577461402,rs577530088,rs577598350,rs577724823,rs57905758,rs58059306,rs636406,rs648044,rs7251881,rs7256735,rs72855218,rs72877344,rs72907946,rs73641878,rs73733061,rs73733079,rs73831421,rs73923523,rs73923524,rs73999702,rs74001903,rs74939037,rs75008967,rs75255277,rs75530981,rs75539026,rs75723305,rs7612808,rs76246495,rs7640397,rs76459603,rs76786742,rs77144092,rs77181577,rs77641529,rs77769171,rs77939345,rs78069541,rs78437512,rs78452229,rs78611006,rs7870861,rs79141669,rs79579299,rs79755767,rs80080085,rs9357385,rs936180,rs936181,rs9381120,rs9471726,rs9624073	BCR,BID,CCND3,CD247,DOT1L,GPR15,INPP5D,JAK2,NBEAL2,NFE2,SOCS3,ZBTB16,ZFP36L2
Mouse Phenotype Single KO	MP:0002086	abnormal extraembryonic tissue morphology	156	7.99408e-51	7.24583e-47	4.64476e-49	1.28619	2750.75	3538	0.0704527	0.0906157	22	3.2117e-08	0.000291108	1.32322e-05	1.43295	130.5	187	602	0.0465058	0.310631	rs1000844,rs1009328,rs1009329,rs10166844,rs10170646,rs10205182,rs10205331,rs10205410,rs10221451,rs10243294,rs10273478,rs1042837,rs10445033,rs10445034,rs10521105,rs1058739,rs10795076,rs10914495,rs10927886,rs10946279,rs10985964,rs10986390,rs10988721,rs11037	ABCA1,ACVR1,ACVR1B,ADAM10,ADAM17,ADAR,AGO2,ANKRD17,ARID1A,ARID3A,ATAD3A,ATAD3B,ATF2,ATG16L1,ATP11A,ATR,AXIN1,BMP8A,BPTF,BRAF,CAPN2,CAPNS1,CASP8,CDKN1C,CENPA,CHST11,CMIP,COL4A3BP,COL5A1,COMT,COPS2,CORO1C,CRB2,CRKL,CSK,CSNK2B,CTBP2,CTCF,CTNNB1,CUL7,DAB2,DHX9,DNAJB6,DNMT1,DOT1L,DPH3,ENG,EPAS1,ERF,ERG,ERN1,ERVW-1,ETS2,ETV6,EXOC4,EZH2,F2,FBXW7,FBXW8,FGFRL1,FOSL1,FURIN,FXN,FZD5,GATAD2A,GCM1,GGNBP2,GNA13,GNL3,GRB2,GTF2I,GTF2IRD1,HAND1,HIRA,HM13,HNRNPU,HSD17B12,HSP90AB1,HTT,IGF2R,IKBKAP,IL10,IL5,ILK,INCENP,ITGA5,JAG1,JUP,KAT7,KCTD10,KLF2,KLF6,LAMB1,LDB1,LEFTY2,LEMD2,LEMD3,LIMS1,LMO2,LONP1,MAP2K1,MAP3K7,MAPK1,MAPK14,MED16,MEF2C,MFN2,MPI,MTOR,MTTP,MYH9,NAMPT,NDUFA13,NDUFS7,NOTCH1,NPRL3,NR6A1,NUMB,OSR1,PDPK1,PIEZO1,PLCB3,PLCG1,PNPLA6,POFUT1,POLB,PPARD,PRDM1,PRKCI,PTEN,PTP4A2,PTPN11,PTPRJ,PXN,QKI,RAF1,RALA,RAPGEF2,RBPJ,RECQL4,RICTOR,RPL38,RPTOR,RXRA,S1PR1,SBDS,SENP2,SETD2,SETD5,SLC20A1,SLC25A19,SLC25A3,SLC34A2,SNAI1,SOCS3,SOS1,SP3,SPTBN1,STK11,SUFU,SUPT4H1,TBP,TBX20,TFEB,TGFB1,TGFBR1,TGIF1,TLE3,TLN1,TNRC6A,TRA2B,TRRAP,TSG101,TXNRD1,UBR4,UBR5,UGCG,USP7,VEGFA,VPS26A,VPS53,WASF2,WDR92,ZBTB17,ZFAT,ZMIZ1,ZNF830
Mouse Phenotype Single KO	MP:0004794	increased anti-nuclear antigen antibody level	157	8.62938e-51	7.82167e-47	4.98196e-49	1.99822	287.756	575	0.00737004	0.014727	795	0.0581535	1	0.663024	1.35677	18.4261	25	85	0.00621736	0.294118	rs10504199,rs111237452,rs111369758,rs111384232,rs113334442,rs113659280,rs113887634,rs113972290,rs114227391,rs114286466,rs114545312,rs114614929,rs114833608,rs115300969,rs115451608,rs115701165,rs115767871,rs115781932,rs115823750,rs115830294,rs116264280,rs116924074,rs116952048,rs116982615,rs11714054,rs117164756,rs117372700,rs117839070,rs11923462,rs11969883,rs11985083,rs12261332,rs12489120,rs12630368,rs138058595,rs138239588,rs138535231,rs138616603,rs138672954,rs138986970,rs139011118,rs139637418,rs139796758,rs140295334,rs140536253,rs140636973,rs141055956,rs141454130,rs141862970,rs142609734,rs142698201,rs143047764,rs143219772,rs143248485,rs143616508,rs143679215,rs143716610,rs143981377,rs144157718,rs145124788,rs145533943,rs146028585,rs146045545,rs146317342,rs146840558,rs146852388,rs146872394,rs147141110,rs147242973,rs147409596,rs147524539,rs147836329,rs148288267,rs148342996,rs148449635,rs148463374,rs148591721,rs148746986,rs148813425,rs148818940,rs148961917,rs148973802,rs149108953,rs149994465,rs150368304,rs150430888,rs151000078,rs151203788,rs151271731,rs16874262,rs16922458,rs17030584,rs17103257,rs17515910,rs17522805,rs17551500,rs17728260,rs180722734,rs180985032,rs181079087,rs181263004,rs181585288,rs181588104,rs181706040,rs181932948,rs182151083,rs182169806,rs182268472,rs182369609,rs182392870,rs182395677,rs182398641,rs182927801,rs183111660,rs183510645,rs183830794,rs183861712,rs183870951,rs183887508,rs183896808,rs184814235,rs184928034,rs184970893,rs185103193,rs185159635,rs185387881,rs185638777,rs185874637,rs186857222,rs187003060,rs187100219,rs187134041,rs187144758,rs187362558,rs187391021,rs187655144,rs188026456,rs188075720,rs188092267,rs188292887,rs188657618,rs188697458,rs188786863,rs189034093,rs189061882,rs189100042,rs189223371,rs189366080,rs189404914,rs189656980,rs190007176,rs190202014,rs190713642,rs190778597,rs191370202,rs191612628,rs191830557,rs192086766,rs192298122,rs1926230,rs192629680,rs192882966,rs192982863,rs192989189,rs193217475,rs199832262,rs199849139,rs200562410,rs200894138,rs201628446,rs202026924,rs2233286,rs2394443,rs2512148,rs304060,rs35995735,rs36067334,rs367952536,rs369231581,rs370210827,rs370218470,rs370969557,rs371305394,rs371500914,rs371836569,rs372140687,rs373024775,rs373614009,rs3740053,rs375024063,rs375895931,rs377105442,rs3783469,rs3783472,rs3792498,rs3805003,rs3806676,rs4252296,rs4252301,rs4436654,rs45482297,rs4711414,rs4958436,rs527373717,rs527643809,rs527899104,rs528239630,rs528344816,rs528483237,rs528484701,rs528730008,rs529041837,rs529123491,rs529150672,rs529285772,rs529827955,rs529991561,rs530068310,rs530130694,rs530320209,rs530486175,rs530753177,rs530939990,rs531344904,rs531675222,rs531958134,rs532051230,rs532342855,rs532446,rs532694467,rs532868763,rs532999205,rs533045373,rs533303665,rs533815626,rs533828986,rs533829209,rs534079732,rs534217864,rs534277386,rs534641320,rs534664875,rs535064573,rs535201234,rs535234035,rs535407908,rs535443711,rs535750659,rs535812981,rs535897730,rs536538780,rs536801980,rs536821875,rs536822353,rs536979334,rs537036375,rs537048118,rs537129657,rs537209236,rs537281058,rs537918045,rs538054926,rs538064653,rs538518886,rs538680448,rs538854031,rs538934163,rs539038716,rs539078557,rs539226917,rs539356130,rs539423280,rs539427810,rs539646375,rs539755052,rs539766509,rs539812874,rs540478883,rs540500779,rs540509210,rs540658643,rs540737637,rs541526613,rs541615105,rs541659305,rs541692693,rs541714673,rs541738863,rs541778274,rs542097121,rs542559056,rs542616002,rs542862052,rs542933116,rs543256321,rs543394021,rs543441644,rs543517825,rs543525300,rs543569232,rs543993194,rs543998979,rs544188270,rs544511526,rs545475272,rs545660017,rs545786861,rs546000097,rs546238602,rs546314145,rs546364231,rs546732474,rs546833182,rs547038532,rs547046892,rs547305537,rs547349478,rs547498906,rs547576745,rs548040535,rs548219303,rs548265616,rs548338251,rs548495191,rs548797036,rs548840623,rs549333738,rs549573211,rs549582017,rs549595103,rs550228486,rs550488156,rs550560801,rs550735071,rs550804651,rs550844124,rs551102880,rs551123677,rs551146162,rs551515778,rs551564566,rs551572941,rs551898887,rs552196923,rs552357918,rs552427994,rs552797497,rs552832579,rs552896558,rs552901534,rs552936389,rs553026793,rs553055937,rs553271445,rs553286636,rs553310087,rs553496796,rs553714392,rs553731107,rs553771219,rs553998996,rs554130194,rs554536297,rs555121436,rs555246961,rs555500345,rs555525028,rs555687649,rs555907731,rs555916462,rs556039503,rs556175929,rs556254444,rs556313343,rs556398026,rs556481651,rs556757968,rs556952227,rs557133239,rs557175943,rs557225773,rs557247518,rs557251092,rs557367882,rs557511032,rs557549587,rs557796273,rs558110480,rs558112938,rs558172503,rs558260630,rs558321049,rs558481578,rs558502881,rs558506775,rs558717135,rs558858793,rs559213323,rs559272750,rs559327593,rs559595741,rs559768399,rs559809687,rs560020686,rs560035440,rs56008037,rs560261095,rs560390545,rs560476803,rs560702202,rs560820892,rs561028987,rs561241633,rs561262875,rs561285913,rs561305877,rs561557457,rs561575102,rs561608453,rs561864118,rs562216964,rs562613336,rs562630531,rs56275030,rs562832411,rs563114449,rs563290060,rs563544072,rs56354795,rs56356146,rs563580308,rs563862556,rs563882492,rs564074473,rs564165881,rs564262077,rs564673827,rs564916406,rs565110573,rs565222621,rs565696006,rs565763084,rs565882582,rs565974802,rs565977753,rs566102732,rs566136646,rs566167369,rs566236488,rs566352552,rs566583671,rs566599657,rs566854792,rs566999253,rs567195056,rs567314976,rs568024594,rs568264920,rs568391443,rs568410640,rs568535916,rs568545464,rs568549854,rs568574355,rs568578327,rs569080862,rs569249445,rs569387701,rs569603088,rs569634597,rs569744014,rs570019316,rs570056176,rs570650693,rs570670634,rs570695706,rs570784953,rs571001852,rs571234140,rs571495019,rs571503540,rs571545783,rs571755492,rs571763646,rs571872283,rs571930581,rs572123099,rs572158366,rs572443017,rs572485736,rs572697404,rs572729736,rs572749473,rs572795110,rs572899544,rs573047082,rs573136869,rs573290374,rs573831113,rs573923340,rs573959638,rs574137681,rs574283929,rs574720185,rs574981667,rs575071546,rs575102567,rs575321146,rs575375236,rs575389028,rs575507153,rs575574795,rs575585351,rs575625214,rs575644525,rs575646899,rs575695230,rs576341615,rs576345159,rs576511237,rs576679205,rs576749457,rs576925435,rs577082164,rs577565787,rs577829735,rs577987707,rs578154875,rs58386249,rs62413721,rs67223538,rs6800071,rs681673,rs711631,rs71633591,rs72666636,rs72706008,rs72738007,rs72738008,rs72738009,rs73000964,rs73289313,rs73766767,rs73799433,rs73799434,rs73807288,rs74080821,rs74134761,rs74425886,rs74439275,rs75684840,rs76090393,rs76228874,rs7636273,rs7643344,rs76604555,rs76610571,rs77093023,rs77367086,rs77912091,rs77933492,rs77985416,rs78129540,rs78379425,rs78501852,rs78652909,rs78696943,rs78966757,rs7925112,rs79293617,rs79344882,rs901854,rs9292112,rs932658,rs9681650	BHLHE40,BLNK,DEF6,E2F2,FCRLB,GADD45A,IL10RA,IL6ST,JAK1,LAT,LBR,LYN,NFE2L2,NFKBIA,PKN1,POLB,PTPRC,RASSF5,SCARF1,SIRT1,TNIP1,TPP2,TRAF3IP2,TROVE2,ZC3H12A
Mouse Phenotype Single KO	MP:0011093	embryonic lethality at implantation, complete penetrance	158	1.08639e-50	9.84706e-47	6.23232e-49	3.34642	65.7418	220	0.00168379	0.00563467	940	0.0838359	1	0.808392	1.67747	4.7691	8	22	0.00198956	0.363636	rs10853289,rs10946279,rs111510980,rs111716902,rs113723757,rs114232308,rs114321702,rs115282751,rs115387811,rs116181187,rs12210836,rs12441553,rs12717,rs13447399,rs13447400,rs137900312,rs138229704,rs138408902,rs139795454,rs139816210,rs140379042,rs140829524,rs140967717,rs141449589,rs141686988,rs141759441,rs141832711,rs142327301,rs143397394,rs143729583,rs144416736,rs145281194,rs145334150,rs145421663,rs146509107,rs146578679,rs147889138,rs148013010,rs148281306,rs148818187,rs150545286,rs150951403,rs181245903,rs181316271,rs182670276,rs183501426,rs184016814,rs184552929,rs184859413,rs185292465,rs185323918,rs185350789,rs186164531,rs186488296,rs186636814,rs186687400,rs186731115,rs188547909,rs189833026,rs190860692,rs191206388,rs192302029,rs192401870,rs192865756,rs193078532,rs193248362,rs199689448,rs200077186,rs200110878,rs200359258,rs201942552,rs2179373,rs2737821,rs367927347,rs368100475,rs368125866,rs370595991,rs373030081,rs373143313,rs375896498,rs527348635,rs527433029,rs527929398,rs528106213,rs528542935,rs528619062,rs529874034,rs530803266,rs531002342,rs531876233,rs532285929,rs532489177,rs532500601,rs532642617,rs534593142,rs535634151,rs536722273,rs537580307,rs538445244,rs538479725,rs539655447,rs539899953,rs540534015,rs540732531,rs541011303,rs541674232,rs541771250,rs543434273,rs546203601,rs546476081,rs546541110,rs546966467,rs547080971,rs547454499,rs548002905,rs548563041,rs548783657,rs548790182,rs548818404,rs549558193,rs550177210,rs550710253,rs550798365,rs550984988,rs551321302,rs551585398,rs551699029,rs552203630,rs552345333,rs554214267,rs554553654,rs554962279,rs555049874,rs555116835,rs555688794,rs557072223,rs557137868,rs557292990,rs558089800,rs558577049,rs559503087,rs559597769,rs560194132,rs560897134,rs562136169,rs562941987,rs563905916,rs564566763,rs565083032,rs565287809,rs565425169,rs566250340,rs566728891,rs567290635,rs567600702,rs568304919,rs568966970,rs569570616,rs569575760,rs570382743,rs570420558,rs570565686,rs571250754,rs573066316,rs574137728,rs574370199,rs575322545,rs576096031,rs576482933,rs576887670,rs578245441,rs58758881,rs587603841,rs587614164,rs587616711,rs587618597,rs587622536,rs587623963,rs587625972,rs587628202,rs587634760,rs587650490,rs587669711,rs587671190,rs587672464,rs587673104,rs587692073,rs587692591,rs587692762,rs587694562,rs587695505,rs587702340,rs587707099,rs587715211,rs587723454,rs587730463,rs587734687,rs587742925,rs587745408,rs587745677,rs587747212,rs587748470,rs587772237,rs587772961,rs60257797,rs60714788,rs61508644,rs7216234,rs73047193,rs73332405,rs76682532,rs77056680,rs77319713,rs79098569,rs79340982,rs80278093,rs80325784,rs8074698,rs852492,rs9635769	ACTB,MBTPS1,MCL1,PAFAH1B1,PKM,TBP,THOC1,ZNF830
Mouse Phenotype Single KO	MP:0000958	peripheral nervous system degeneration	159	1.28666e-50	1.16623e-46	7.33478e-49	3.43506	61.7165	212	0.00158069	0.00542977	1055	0.109373	1	0.939678	2.05024	1.951	4	9	0.000994777	0.444444	rs10087329,rs111409127,rs111886361,rs114213656,rs114644684,rs11540776,rs11540779,rs11540782,rs11540789,rs11540798,rs11547520,rs116499927,rs116794446,rs116873289,rs117102076,rs117197658,rs118014106,rs11884138,rs137972511,rs138307674,rs139629972,rs139784508,rs140061339,rs140173510,rs140608085,rs141956470,rs142696440,rs146942143,rs147803548,rs148133626,rs148280631,rs148537350,rs149582996,rs149785459,rs150107397,rs180814798,rs181273779,rs181515101,rs181985505,rs182197229,rs183072922,rs183088432,rs183218611,rs183517463,rs184444254,rs184588683,rs184775772,rs184908198,rs185612860,rs186273749,rs186432543,rs186585894,rs187018007,rs187673447,rs188157810,rs188469226,rs188867102,rs188988629,rs189575055,rs189712606,rs189985622,rs190805869,rs191167468,rs191309229,rs192827555,rs1938689,rs200791923,rs200968742,rs201735019,rs202070768,rs3015963,rs3200401,rs367846990,rs368013106,rs368619426,rs368725127,rs369955182,rs370213573,rs370738365,rs371960828,rs372135220,rs372231834,rs373747350,rs373836160,rs374407212,rs374666568,rs374669413,rs374672790,rs374960669,rs376467321,rs376520805,rs376975870,rs377594002,rs528031023,rs528410693,rs528878563,rs528923648,rs529925692,rs530114945,rs531077007,rs531608526,rs531734600,rs532057977,rs532474536,rs532742252,rs533013436,rs533122912,rs533902621,rs534539647,rs534951940,rs535180042,rs535597883,rs535803907,rs536673705,rs537466962,rs538449019,rs538579405,rs539279293,rs539395261,rs539414845,rs540580499,rs540935485,rs540960944,rs542322936,rs542672850,rs543734668,rs544000427,rs544120362,rs545814005,rs546142171,rs546234184,rs547719458,rs547917607,rs548201576,rs548251464,rs549398512,rs549825418,rs550150238,rs551081069,rs551405551,rs551783887,rs551785847,rs551994996,rs552009033,rs553048528,rs553061820,rs553515466,rs554102726,rs554795862,rs554841131,rs555154608,rs555651173,rs555983322,rs556173949,rs556180460,rs557173040,rs557259494,rs557800775,rs558375568,rs558761717,rs559494564,rs559511625,rs559741439,rs559818336,rs561374112,rs561583854,rs562075356,rs562467819,rs563599129,rs564397678,rs564433228,rs565438654,rs565515899,rs565826504,rs566191815,rs567331515,rs567584153,rs567682228,rs567966722,rs568256926,rs568274903,rs568657502,rs568864879,rs569567195,rs569761308,rs570771672,rs570976920,rs571641196,rs571683026,rs572041120,rs573433526,rs573565842,rs573661869,rs573686847,rs574084712,rs574947814,rs574988547,rs575206613,rs575373308,rs576297719,rs576781930,rs577156355,rs577650068,rs577990608,rs58914007,rs59413766,rs664589,rs680413,rs73770017,rs75891555,rs76627267,rs79910129	ARSB,LPIN1,NDRG1,SCYL1
Mouse Phenotype Single KO	MP:0009287	decreased abdominal fat pad weight	160	2.14474e-50	1.94399e-46	1.215e-48	3.74128	50.5175	189	0.00129386	0.00484069	245	0.00471011	1	0.174255	3.07535	1.951	6	9	0.00149217	0.666667	rs111487568,rs112515469,rs112990028,rs113038890,rs114503346,rs114578858,rs115348881,rs117012610,rs11706556,rs117976119,rs139774126,rs140749896,rs141180208,rs142385339,rs142655199,rs142957880,rs143046228,rs143372701,rs145362908,rs145876872,rs146305339,rs146650211,rs146734403,rs147002823,rs148188542,rs148895052,rs150249429,rs151329966,rs17715219,rs1788821,rs180874761,rs181743910,rs182182707,rs182468099,rs183201814,rs184267149,rs187073503,rs187211506,rs187873635,rs188150198,rs188367940,rs189973912,rs190914260,rs190961321,rs190990074,rs191629053,rs192119523,rs193020582,rs200241121,rs28372788,rs322380,rs322381,rs34163272,rs35135951,rs35254278,rs368543285,rs369022190,rs369802717,rs371570182,rs372269460,rs373116863,rs374877640,rs3763067,rs527557310,rs528329361,rs528386818,rs528870061,rs528895605,rs529185591,rs529443771,rs530815027,rs531226188,rs531237496,rs531315562,rs531614205,rs532202237,rs532474974,rs532887642,rs533420528,rs533649234,rs534104606,rs534745904,rs534793255,rs534918351,rs535043318,rs536404362,rs536592451,rs536760659,rs536855007,rs536956105,rs537630935,rs538844718,rs538889798,rs539070038,rs539179349,rs539688021,rs540076827,rs540143139,rs540461483,rs540581452,rs540974593,rs543891759,rs544853298,rs544980436,rs546135382,rs546257195,rs547970426,rs548027504,rs548182564,rs548217748,rs548382983,rs548555526,rs548739436,rs549105326,rs549271348,rs549437274,rs549442852,rs550127075,rs550558949,rs550935181,rs551063820,rs551725673,rs552378824,rs552836318,rs552877090,rs552995867,rs553096244,rs553962314,rs554741993,rs554963215,rs554970951,rs555327267,rs555946680,rs556549378,rs556645720,rs557052878,rs557076214,rs557489587,rs557961340,rs558936048,rs559478876,rs560705105,rs561826738,rs562194754,rs563183544,rs563356820,rs563877306,rs564246961,rs564843818,rs566141704,rs566216727,rs566223011,rs566332867,rs566362466,rs567518882,rs567712814,rs568019803,rs568511797,rs568534955,rs568776977,rs569023170,rs569197624,rs570243642,rs570378969,rs570428859,rs571012901,rs571052183,rs573680349,rs573893565,rs574517434,rs574995794,rs576189957,rs576228634,rs577028499,rs577273844,rs577282706,rs578134861,rs6890188,rs72828438,rs73382439,rs73392120,rs737468,rs73803617,rs745023,rs75467304,rs76835957,rs77646605,rs9465754,rs9812765	CDKAL1,DUSP1,KLF3,NPC1,NR2C2,PPARD
Mouse Phenotype Single KO	MP:0010140	phlebitis	161	1.08673e-49	9.85012e-46	6.11809e-48	52.1603	0.709352	37	1.8168e-05	0.000947649	1691	0.216777	1	1	4.61303	0.216777	1	1	0.000248694	1	rs111403414,rs148196646,rs180951246,rs184612357,rs186869117,rs188484237,rs190286229,rs2241715,rs2241718,rs2241719,rs35318502,rs376007904,rs376500242,rs530855569,rs531243977,rs532519657,rs533897739,rs536944787,rs543749547,rs545327535,rs547925693,rs548501484,rs552151434,rs554451209,rs557982709,rs558171088,rs560459484,rs561305681,rs566197408,rs572570631,rs574080196,rs576314327,rs576388967,rs577872122,rs75820821,rs80046513,rs9282870	TGFB1
Mouse Phenotype Single KO	MP:0001854	atrial endocarditis	161	1.08673e-49	9.85012e-46	6.11809e-48	52.1603	0.709352	37	1.8168e-05	0.000947649	1691	0.216777	1	1	4.61303	0.216777	1	1	0.000248694	1	rs111403414,rs148196646,rs180951246,rs184612357,rs186869117,rs188484237,rs190286229,rs2241715,rs2241718,rs2241719,rs35318502,rs376007904,rs376500242,rs530855569,rs531243977,rs532519657,rs533897739,rs536944787,rs543749547,rs545327535,rs547925693,rs548501484,rs552151434,rs554451209,rs557982709,rs558171088,rs560459484,rs561305681,rs566197408,rs572570631,rs574080196,rs576314327,rs576388967,rs577872122,rs75820821,rs80046513,rs9282870	TGFB1
Mouse Phenotype Single KO	MP:0009316	increased anal adenocarcinoma incidence	161	1.08673e-49	9.85012e-46	6.11809e-48	52.1603	0.709352	37	1.8168e-05	0.000947649	1691	0.216777	1	1	4.61303	0.216777	1	1	0.000248694	1	rs111403414,rs148196646,rs180951246,rs184612357,rs186869117,rs188484237,rs190286229,rs2241715,rs2241718,rs2241719,rs35318502,rs376007904,rs376500242,rs530855569,rs531243977,rs532519657,rs533897739,rs536944787,rs543749547,rs545327535,rs547925693,rs548501484,rs552151434,rs554451209,rs557982709,rs558171088,rs560459484,rs561305681,rs566197408,rs572570631,rs574080196,rs576314327,rs576388967,rs577872122,rs75820821,rs80046513,rs9282870	TGFB1
Mouse Phenotype Single KO	MP:0011458	abnormal urine chloride ion level	164	1.21776e-49	1.10378e-45	6.73035e-48	3.97318	43.542	173	0.0011152	0.0044309	4731	0.706926	1	1	0.864943	3.46843	3	16	0.000746083	0.1875	rs10496573,rs111357958,rs111403414,rs111741835,rs114408261,rs114675076,rs115435830,rs116768084,rs117072693,rs117395952,rs138830428,rs142168851,rs143596327,rs144448852,rs145446412,rs145912024,rs146108216,rs146450524,rs148196646,rs148828161,rs148852861,rs149357866,rs150222516,rs180865344,rs180951246,rs183655165,rs183928949,rs184612357,rs184714197,rs184939100,rs185410979,rs185470445,rs186743380,rs186869117,rs187757075,rs188343279,rs188484237,rs189825056,rs190164088,rs190286229,rs191916413,rs192603981,rs192674805,rs192785217,rs2241715,rs2241718,rs2241719,rs35318502,rs367638364,rs370015317,rs370715569,rs374299350,rs376007904,rs376053483,rs376500242,rs377619732,rs527531050,rs528452342,rs529493609,rs529832152,rs530177951,rs530855569,rs531079609,rs531243977,rs532435169,rs532519657,rs532539921,rs532914111,rs533238964,rs533422367,rs533487249,rs533897739,rs534041784,rs534104465,rs536019130,rs536944787,rs537056485,rs537498090,rs537888709,rs538424742,rs539255880,rs540324016,rs540477004,rs541672380,rs542354051,rs542524183,rs543376148,rs543749547,rs543891782,rs544147694,rs544312701,rs544511887,rs544625845,rs544898312,rs545305451,rs545327535,rs545636183,rs546458267,rs546680447,rs547536269,rs547925693,rs548176558,rs548341094,rs548501484,rs549662600,rs550791516,rs551370385,rs552151434,rs552492132,rs552782480,rs553096682,rs554451209,rs555722192,rs556643144,rs557186710,rs557982709,rs558171088,rs558667045,rs559979281,rs560007994,rs560345484,rs560459484,rs561005997,rs561287137,rs561305681,rs561710506,rs562809333,rs563037982,rs564290155,rs564978047,rs566081734,rs566197408,rs566207399,rs566690861,rs566754247,rs567684220,rs570265345,rs572378395,rs572570631,rs572870823,rs572917990,rs574080196,rs575237727,rs575472572,rs575741414,rs576314327,rs576388967,rs576926391,rs576987062,rs577157886,rs577872122,rs72969386,rs72969388,rs72969389,rs72969391,rs73950985,rs73950986,rs74330734,rs74516896,rs74790826,rs74889667,rs74982512,rs75158708,rs75820821,rs76155351,rs76561851,rs77516008,rs79645684,rs80023116,rs80046513,rs80047862,rs9282870,rs9678017	TFCP2L1,TGFB1,UPK2
Mouse Phenotype Single KO	MP:0013663	increased myeloid cell number	165	1.94561e-49	1.7635e-45	1.06879e-47	1.53965	848.896	1307	0.021742	0.033475	241	0.00456706	1	0.171767	1.35804	46.3903	63	214	0.0156677	0.294393	rs10035226,rs10417061,rs10495358,rs10504199,rs1054133,rs1057745,rs1077782,rs10858091,rs1106853,rs111033850,rs111237452,rs11128927,rs111384232,rs111423898,rs111521330,rs111896676,rs111935113,rs112074086,rs112279867,rs112343495,rs112496217,rs112968195,rs113042312,rs113112097,rs113222414,rs113256925,rs113284513,rs113334442,rs113385273,rs113486951,rs113549628,rs113745031,rs114044029,rs114080667,rs114081878,rs114101380,rs114103714,rs114206116,rs114506343,rs114533660,rs114541688,rs114544494,rs114548467,rs114723799,rs114866541,rs114896586,rs115204832,rs11545368,rs11545370,rs115487847,rs115581856,rs115767871,rs115809448,rs115860628,rs115906245,rs115914639,rs116033053,rs116070319,rs116215846,rs116282144,rs116314538,rs116375951,rs116416418,rs116433151,rs116465299,rs116503472,rs116575295,rs116711986,rs116767369,rs116768502,rs116952048,rs116965718,rs116969442,rs117317477,rs117420574,rs117458426,rs117520013,rs117629191,rs117663965,rs117756326,rs117815945,rs11805613,rs118096050,rs118164765,rs118190697,rs11905777,rs11964493,rs11985083,rs12292120,rs12590235,rs12641947,rs12953258,rs13267556,rs137980684,rs1380576,rs138058595,rs138232090,rs138239588,rs138285299,rs138672954,rs138750590,rs138809707,rs138831733,rs138895566,rs138963064,rs138976990,rs139020277,rs139203365,rs139273620,rs139352433,rs139429893,rs139641323,rs139691887,rs140120473,rs140172440,rs140234058,rs140335220,rs140471763,rs140639737,rs140674337,rs140845311,rs140960699,rs141055956,rs141057145,rs141140108,rs141243587,rs141251205,rs141330778,rs141358593,rs141373642,rs141497708,rs141662192,rs141713887,rs141716794,rs142165038,rs142252424,rs142275303,rs142478061,rs142587183,rs142867778,rs142895131,rs142957880,rs142991762,rs143046228,rs143047764,rs143102240,rs143184038,rs143668646,rs143716610,rs143718904,rs143771620,rs143805569,rs143997739,rs144080552,rs144186631,rs144366218,rs144663564,rs144663776,rs144855913,rs144878763,rs144928218,rs144939644,rs144950436,rs145095359,rs145096121,rs145124788,rs145169498,rs145246028,rs145255888,rs145272804,rs145397436,rs145456952,rs145533943,rs145660813,rs145736607,rs145810287,rs145885619,rs146167028,rs146317342,rs146482607,rs146872394,rs146949209,rs146949473,rs146986941,rs147242973,rs147400330,rs147601935,rs148000791,rs148034813,rs148152066,rs148157689,rs148182241,rs148188542,rs148257612,rs148372134,rs148759373,rs148796544,rs148811248,rs148920329,rs148945247,rs149015533,rs149108953,rs149137122,rs149244360,rs149271012,rs149510423,rs149617483,rs149718468,rs149766959,rs149957243,rs150233113,rs150436758,rs150447238,rs150540948,rs150592674,rs150689927,rs150711591,rs150760414,rs150796647,rs150852420,rs150970898,rs151112428,rs151248641,rs151304993,rs16900124,rs16922458,rs17515910,rs17522805,rs17522918,rs17551500,rs17628574,rs180722734,rs180742168,rs180745130,rs180752339,rs180759946,rs180760469,rs180857233,rs180954000,rs1810064,rs181016718,rs181061716,rs181099798,rs181262026,rs181293957,rs181358360,rs181396671,rs181406587,rs181477362,rs181563250,rs181588104,rs181769696,rs181848424,rs181882298,rs181894677,rs182095001,rs182124128,rs182164145,rs182284848,rs182395677,rs182398641,rs182427807,rs182479303,rs182508454,rs182575178,rs182605830,rs182654209,rs182655970,rs182713516,rs182733567,rs182756318,rs182857378,rs182903092,rs182929584,rs183046648,rs183203703,rs183623186,rs183641106,rs183734042,rs183824088,rs183848109,rs183896808,rs183981987,rs184008661,rs184267149,rs184270625,rs184287154,rs184372026,rs184429117,rs184522190,rs184548883,rs184814235,rs184825807,rs184880217,rs184885345,rs184941689,rs185188427,rs185195686,rs185237854,rs185242064,rs185376876,rs185464129,rs185476887,rs185552465,rs185637259,rs185760524,rs185855438,rs185859177,rs185935350,rs185979010,rs185981849,rs186041705,rs186086229,rs186184903,rs186249212,rs186340453,rs186351408,rs186368206,rs186470714,rs186613874,rs186654025,rs186781085,rs186807044,rs186818793,rs186983690,rs187016120,rs187134041,rs187144758,rs187437198,rs187569064,rs187603623,rs187624953,rs187657840,rs187737899,rs187752641,rs187907322,rs187924866,rs187999873,rs188077601,rs188103351,rs188152230,rs188195149,rs188224481,rs188349117,rs188367538,rs188472111,rs188523405,rs188627457,rs188648724,rs188672739,rs188697458,rs188904550,rs189036241,rs189187481,rs189234762,rs189257540,rs189292405,rs189297231,rs189340169,rs189398305,rs189420344,rs189531828,rs189600354,rs189719353,rs189776026,rs189798514,rs189850776,rs189893143,rs189997951,rs190022466,rs190290629,rs190305745,rs190430313,rs190460208,rs190494583,rs190663284,rs190771826,rs190847630,rs190976667,rs191212148,rs191221509,rs191241909,rs191395499,rs191425448,rs191545841,rs191583722,rs191629053,rs191678760,rs191754044,rs191798085,rs192086766,rs192119523,rs192158049,rs192193712,rs192489189,rs192533631,rs192572446,rs192614329,rs192637452,rs192644518,rs192668130,rs192828273,rs192849368,rs192856329,rs192917369,rs193117704,rs199929795,rs2002,rs200231014,rs200249229,rs200316265,rs200331588,rs200384555,rs200604962,rs200704043,rs200854366,rs200916427,rs201121069,rs202207220,rs203283,rs2064430,rs2140924,rs2231913,rs2231914,rs2231915,rs2231917,rs2242885,rs2293446,rs2293447,rs2326109,rs2326110,rs2564974,rs2782842,rs2834732,rs28371586,rs28381339,rs28381340,rs28383597,rs28649712,rs3016327,rs3101018,rs3131383,rs326361,rs34331149,rs34410991,rs35867196,rs367602572,rs367952536,rs368457798,rs368478302,rs368522918,rs368566679,rs368933350,rs369022190,rs369231581,rs369574490,rs369707610,rs369832489,rs369963879,rs370210827,rs370797817,rs371265385,rs371464666,rs371500914,rs371559261,rs371658647,rs372195361,rs372666577,rs372842058,rs372911553,rs372948638,rs372987533,rs373024775,rs373271896,rs373305644,rs373318534,rs373393908,rs3734479,rs373537430,rs373880685,rs373935506,rs374316682,rs3746082,rs3747091,rs3747093,rs374945386,rs375090076,rs375299248,rs375895931,rs375955160,rs376062407,rs376237718,rs376452935,rs376472713,rs376675216,rs3768493,rs377041839,rs377135884,rs377196025,rs377289248,rs377464239,rs377496292,rs377511148,rs400502,rs400547,rs41300397,rs41310551,rs41431151,rs41447745,rs41477650,rs4149352,rs4149353,rs4252668,rs4798033,rs4798034,rs5029924,rs519575,rs527257278,rs527300941,rs527373717,rs527427194,rs527466139,rs527490753,rs527557310,rs527601412,rs527724780,rs527742180,rs527754781,rs527899104,rs527982856,rs527985419,rs528044238,rs528090679,rs528140419,rs528344816,rs528356901,rs528405040,rs528519822,rs528597857,rs528723726,rs528842082,rs528957052,rs528958833,rs529016674,rs529053932,rs529096326,rs529114771,rs529393448,rs529407792,rs529670155,rs529805088,rs529873920,rs529939787,rs530093880,rs530191680,rs530325291,rs530371776,rs530377684,rs530523641,rs530632143,rs530744465,rs530758486,rs530834605,rs530844785,rs531136987,rs531142491,rs531144982,rs531237496,rs531392663,rs531438050,rs531475045,rs531616799,rs531793845,rs531821593,rs531840029,rs531910590,rs531915358,rs531968042,rs532069657,rs532259434,rs532273404,rs532297631,rs532326284,rs532421333,rs532441234,rs532529556,rs532622346,rs532624999,rs532741270,rs532957404,rs533027199,rs533104786,rs533198329,rs533220630,rs533237362,rs533279332,rs533345116,rs533493263,rs533577227,rs533649234,rs533896487,rs534050557,rs534257313,rs534277386,rs534293827,rs534379370,rs534512266,rs534535322,rs534609801,rs534634966,rs534745904,rs534821261,rs534944347,rs534966958,rs535043318,rs535234035,rs535269280,rs535333096,rs535375893,rs535381132,rs535404519,rs535488230,rs535554430,rs535627190,rs535642130,rs535644133,rs535687499,rs535750659,rs535905063,rs535914009,rs536159647,rs536203955,rs536219087,rs536285504,rs536358895,rs536658172,rs536756039,rs536801980,rs536911614,rs536926899,rs536979334,rs537042104,rs537223863,rs537552438,rs537553069,rs537690235,rs537888800,rs537896245,rs537918045,rs537987293,rs538151851,rs538262771,rs538293029,rs538308824,rs538465717,rs538477313,rs538496917,rs538508570,rs538509189,rs538518886,rs538801028,rs538840137,rs538854031,rs538875844,rs538897487,rs538934163,rs538939802,rs539029485,rs539033015,rs539038716,rs539070038,rs539099251,rs539226917,rs539253392,rs539270744,rs539292085,rs539423280,rs539487154,rs539790511,rs539812874,rs539910831,rs539922392,rs540016163,rs540233562,rs540352230,rs540434915,rs540478883,rs540537105,rs540561047,rs540642500,rs540722511,rs540852774,rs540854429,rs540857733,rs540939611,rs540985002,rs541012827,rs541048711,rs541218748,rs541281390,rs541734243,rs541753763,rs541777502,rs541840661,rs541861048,rs541909974,rs541961094,rs541972573,rs542012299,rs542070440,rs542166782,rs542173361,rs542178029,rs542274874,rs542284183,rs542392986,rs542416917,rs542571214,rs542603894,rs542616002,rs542661913,rs542729206,rs542780329,rs542790507,rs542793081,rs542918325,rs543159234,rs543200877,rs543228277,rs543240264,rs543256321,rs543485990,rs543677040,rs543680350,rs543707319,rs543891759,rs543979460,rs544046050,rs544153801,rs544211085,rs544297732,rs544352725,rs544361224,rs544362972,rs544464147,rs544493319,rs544635800,rs544699724,rs544737583,rs544788651,rs544853298,rs544885397,rs544992761,rs545091324,rs545150191,rs545196693,rs545369072,rs545502143,rs545579352,rs545668903,rs545685775,rs545687375,rs545784032,rs545830108,rs545849649,rs545911055,rs546004349,rs546193888,rs546289520,rs546308951,rs546314145,rs546321965,rs546423112,rs546433889,rs546481,rs546515311,rs546642885,rs546680997,rs546685805,rs546688331,rs546710729,rs546803779,rs546833182,rs547038532,rs547166815,rs547173600,rs547261169,rs547305537,rs547322192,rs547372970,rs547506774,rs547554727,rs547712236,rs547807530,rs547873816,rs547895919,rs547931764,rs547970426,rs547995065,rs548265616,rs548555526,rs548694174,rs548708359,rs548718662,rs548840623,rs548947562,rs549004344,rs549141848,rs549146076,rs549172232,rs549176796,rs549204415,rs549205776,rs549268794,rs549280099,rs549353213,rs549479378,rs549493849,rs549495474,rs549521858,rs549550851,rs549747872,rs549804387,rs549998314,rs550056111,rs550170043,rs550228486,rs550334662,rs550367068,rs550424631,rs550536882,rs550564556,rs550719770,rs550722391,rs550769838,rs550998842,rs551011615,rs551256605,rs551302746,rs551429359,rs551498672,rs551661105,rs551680664,rs551698747,rs551714561,rs551737930,rs551758417,rs551926398,rs552272972,rs552541621,rs552670208,rs552717920,rs552874047,rs552877090,rs552974681,rs553055937,rs553186136,rs553205239,rs553310087,rs553322249,rs553327561,rs553344441,rs553511903,rs553662083,rs553701040,rs553786257,rs553951744,rs554029515,rs554121543,rs554186843,rs554230901,rs554260924,rs554282980,rs554446343,rs554487214,rs554850776,rs554962629,rs554970951,rs554992771,rs555106109,rs555115050,rs555245777,rs555246961,rs555273390,rs555282494,rs555488470,rs555510855,rs555539071,rs555575610,rs555626033,rs555638240,rs555767578,rs555825006,rs555890980,rs555946680,rs555949818,rs555998901,rs556093343,rs556117578,rs556215383,rs556279320,rs556549378,rs556588729,rs556590346,rs556591931,rs556768750,rs556811079,rs556840020,rs557022500,rs557029621,rs557038005,rs557247518,rs557251092,rs557329737,rs557348411,rs557397669,rs557415456,rs557459732,rs557489587,rs557514841,rs55758249,rs557759807,rs557783646,rs557865394,rs557886958,rs558110480,rs558305606,rs558427078,rs558453571,rs558502881,rs558551499,rs558615204,rs558662822,rs558673851,rs558717135,rs558748998,rs558865657,rs558970180,rs559075257,rs559179420,rs559203858,rs559305823,rs559412696,rs559453654,rs559529350,rs559647471,rs559758434,rs559787110,rs559848466,rs559952601,rs559971304,rs560020686,rs560074622,rs560246967,rs560248735,rs560323658,rs560347045,rs560437889,rs560580935,rs560640835,rs560656119,rs560661606,rs560702202,rs560779006,rs560820892,rs560857910,rs560875331,rs561028987,rs561093820,rs561109697,rs561110580,rs561241633,rs561286656,rs561374898,rs561439361,rs561446666,rs561502649,rs561575102,rs561598088,rs561606500,rs561681786,rs561907725,rs561952081,rs562099089,rs562169073,rs562269146,rs562288021,rs562349308,rs562392808,rs562614931,rs562633490,rs562673956,rs562796067,rs562870908,rs562893450,rs562970276,rs563008317,rs563336446,rs563353455,rs563456689,rs563560022,rs563580308,rs563630600,rs563754190,rs563774598,rs563847692,rs563875495,rs563942570,rs563953925,rs563956292,rs563967108,rs564027060,rs564073156,rs564152989,rs564246718,rs564353796,rs564396919,rs564404149,rs564479555,rs564521907,rs564552737,rs564696046,rs564776067,rs564783947,rs564837518,rs564976401,rs565116012,rs565311141,rs565336783,rs565353785,rs565434871,rs565479250,rs565484597,rs565810454,rs566042820,rs566141734,rs566223011,rs566236488,rs566369966,rs566432508,rs566562381,rs566583671,rs566599657,rs566616498,rs566625775,rs566701510,rs566840743,rs566938090,rs566996179,rs567143234,rs567153342,rs567214145,rs567224833,rs567332067,rs567373802,rs567391197,rs567517859,rs567636514,rs567683425,rs567712814,rs567824770,rs567850570,rs567898431,rs567969352,rs567977545,rs567991102,rs568011197,rs568017682,rs568024594,rs568203643,rs568484261,rs568511797,rs568828861,rs568996816,rs569063755,rs569080862,rs569137086,rs569210714,rs569238732,rs569249445,rs569382700,rs569529451,rs569573110,rs569734173,rs569897378,rs569915161,rs570051640,rs570144172,rs570155359,rs570160127,rs570237958,rs570386850,rs570443611,rs570508791,rs570767018,rs570843552,rs570929104,rs570980687,rs571003461,rs571043836,rs571052183,rs571269252,rs571360050,rs571360834,rs571503540,rs571567913,rs571599547,rs571755492,rs571775900,rs571812426,rs571866786,rs571919641,rs571930581,rs571968031,rs572011392,rs572044624,rs572353389,rs572372243,rs572385545,rs572453972,rs572558931,rs572593620,rs572704255,rs572834300,rs572842874,rs572880308,rs572899544,rs57304896,rs573150008,rs573169611,rs573256743,rs573288511,rs573290374,rs573308847,rs573547258,rs573690008,rs573807311,rs573831113,rs573937592,rs573944483,rs573947918,rs574029096,rs574189867,rs574228402,rs574310809,rs574363373,rs574737073,rs574847446,rs574868977,rs574889090,rs57490410,rs574931896,rs574956895,rs574995794,rs575054593,rs575142030,rs575283626,rs575375236,rs575491924,rs575574795,rs575585351,rs575770804,rs575827587,rs575846364,rs575959804,rs576029239,rs576037229,rs576048204,rs576065927,rs576160895,rs576170049,rs576228634,rs576234749,rs576251310,rs576323940,rs576334899,rs576339334,rs576345159,rs576654474,rs576701754,rs576716509,rs576806149,rs576925435,rs577082164,rs577344727,rs577453224,rs577458658,rs577779627,rs577823288,rs577972228,rs578039224,rs578154875,rs578171486,rs578179791,rs578214950,rs578223234,rs58805176,rs59254413,rs6059983,rs6059984,rs6060262,rs6060263,rs6060295,rs6060296,rs6060297,rs6120700,rs61650587,rs62241279,rs62276618,rs666923,rs6671058,rs6803052,rs6831101,rs7117280,rs71638498,rs7276825,rs72813980,rs7290873,rs72940666,rs72940700,rs72952299,rs72952301,rs72962020,rs73013985,rs73109115,rs73112057,rs73114510,rs73197347,rs73351404,rs73375378,rs73400415,rs73641878,rs73763140,rs73900579,rs73904231,rs73913144,rs73913145,rs73955258,rs73999702,rs74001903,rs74033284,rs74113856,rs74267227,rs74388759,rs74390629,rs74465089,rs74722225,rs74743041,rs74931541,rs75001230,rs75009714,rs7512010,rs75194851,rs75466534,rs75618370,rs75631801,rs75644050,rs75645429,rs75655786,rs75726326,rs75916620,rs76030174,rs76281523,rs76302249,rs76451195,rs76640231,rs76691544,rs76694677,rs77083152,rs77144092,rs77187887,rs77227390,rs77329569,rs77619364,rs77694136,rs77835451,rs78061564,rs780654,rs78154100,rs78470993,rs78627433,rs78662915,rs7870861,rs78765367,rs78836763,rs78872985,rs78944797,rs79141669,rs79302295,rs79336772,rs79601128,rs79799169,rs79831005,rs79952229,rs80031086,rs80089960,rs80135877,rs80162919,rs80228657,rs80312208,rs8083324,rs8583,rs861856,rs874154,rs911536,rs9386735,rs9958383	ADAM17,ADD1,ARID4A,ASAH1,ASXL1,BNIP3L,CASP8,CBFA2T3,CCDC88B,CD47,CD55,CLIC1,CYP27B1,DCK,EFTUD2,EPAS1,EPB41,EXOC6,FBXO4,FES,FOXO3,GPI,HMGA1,ID1,IRF2BP2,JAK1,JAK2,KLF1,KLF3,KMT2A,LDHA,LPIN2,LYN,MDM4,MYB,MYBPHL,NFE2L2,NQO2,PICALM,PRDX1,PRKAA1,PRKAB1,PRKAG1,PRPF6,PTPN11,RAB5A,RASA3,RRM2B,RUNX1,SESN1,SH2B3,SLC11A2,SLC20A1,SLC29A3,SOCS3,TET2,TFRC,TIPARP,TNFAIP3,UROS,YDJC,ZC3H12A,ZFP36
Mouse Phenotype Single KO	MP:0010378	increased respiratory quotient	166	1.05055e-48	9.52219e-45	5.73626e-47	2.45492	142.164	349	0.00364112	0.00893863	132	0.000371738	1	0.025526	2.09683	9.5382	20	44	0.00497389	0.454545	rs10986390,rs11010183,rs11010184,rs111487568,rs112990028,rs113727764,rs113757843,rs114274374,rs114503346,rs114578858,rs114955901,rs115156442,rs115348881,rs115642936,rs115903156,rs117012610,rs11706556,rs117976119,rs118103074,rs118152600,rs12129580,rs12278817,rs1332495,rs1351452,rs138125390,rs138175896,rs138580116,rs139171408,rs139641407,rs139719859,rs139774126,rs139841965,rs140417512,rs140553764,rs141180208,rs141411167,rs142780497,rs143008829,rs143372701,rs143739765,rs144237779,rs144370677,rs145727993,rs145876872,rs146650211,rs146750282,rs146989724,rs147002823,rs147128108,rs147301418,rs149304927,rs150022047,rs150229666,rs151224531,rs151329966,rs17027296,rs17579654,rs17715219,rs177264,rs180809029,rs180874761,rs181159954,rs181279692,rs181633305,rs181688777,rs181743910,rs182124765,rs182468099,rs182517838,rs183246475,rs183266162,rs183399270,rs183521920,rs183632002,rs183982090,rs184046985,rs184149897,rs184711840,rs185835072,rs185878636,rs186097365,rs186602549,rs186957769,rs187073503,rs187207347,rs187211506,rs187596014,rs187990610,rs188150198,rs188501996,rs188611208,rs188748945,rs188833407,rs190708150,rs190914260,rs190962,rs190990074,rs191077642,rs191346255,rs191386048,rs191538608,rs191585756,rs192933677,rs193248288,rs200316265,rs2504354,rs28372788,rs299853,rs322380,rs322381,rs34163272,rs35135951,rs35254278,rs368543285,rs368821174,rs369802717,rs370318516,rs370329239,rs372269460,rs374877640,rs375123012,rs375299248,rs375955160,rs3763067,rs376472713,rs377320903,rs3889656,rs527314315,rs527394514,rs527831531,rs527907357,rs528246229,rs528329361,rs528386818,rs528784999,rs528895605,rs529280511,rs529292929,rs529443771,rs529831272,rs529895755,rs530197064,rs530421588,rs530571489,rs530785093,rs530815027,rs530936846,rs530958092,rs531392663,rs531614205,rs531862026,rs532202237,rs532414795,rs532474974,rs532887642,rs533014766,rs533042317,rs533141065,rs533182589,rs533500810,rs534918351,rs535264249,rs535399601,rs535836124,rs536404362,rs536592451,rs536760659,rs536855007,rs537023231,rs537513365,rs538278539,rs538308017,rs538889798,rs539179349,rs539222436,rs539688021,rs539837294,rs539941421,rs540143139,rs540169430,rs540229514,rs540461483,rs540943521,rs541024392,rs541861849,rs541887951,rs542303236,rs542326596,rs542461746,rs542492248,rs542529636,rs542790507,rs543450943,rs543710488,rs544184620,rs544211085,rs544526567,rs544640299,rs544980436,rs545074429,rs545934321,rs545959235,rs546024974,rs546134254,rs546257195,rs546463825,rs546802371,rs546823217,rs547405309,rs547922190,rs548182564,rs548217748,rs548382983,rs548430766,rs548739436,rs549105326,rs549271348,rs549630388,rs549697816,rs549804387,rs549814452,rs549967354,rs550306105,rs550688982,rs551063820,rs551167809,rs551725673,rs551967003,rs552378824,rs552836318,rs552995867,rs553062708,rs553962314,rs554512271,rs554656611,rs554741993,rs554758622,rs555033842,rs555499015,rs555615726,rs556093343,rs556134260,rs556444074,rs556595304,rs556815505,rs556863810,rs557052878,rs557076214,rs557353864,rs557734701,rs557757925,rs558016002,rs558442452,rs558661298,rs559058784,rs559514855,rs560140051,rs560284873,rs560948944,rs561467882,rs561605508,rs561924173,rs561999988,rs562208384,rs562636360,rs562729972,rs562909487,rs563356820,rs563877306,rs564246961,rs564288975,rs564482222,rs564696046,rs564717772,rs564843818,rs565000148,rs565226400,rs565771581,rs565990470,rs566212385,rs566216727,rs566359600,rs566870826,rs567074549,rs568019803,rs568062725,rs568605277,rs568620050,rs568776977,rs569023170,rs569303390,rs569590300,rs569699717,rs569964101,rs570378969,rs570385265,rs570428859,rs570597062,rs570609754,rs570897297,rs571137535,rs571585993,rs571830040,rs572708695,rs572728436,rs572763587,rs572915835,rs573335661,rs573465399,rs573875307,rs573932440,rs574061311,rs574438466,rs574517434,rs574690464,rs574752280,rs575198972,rs575745279,rs576007148,rs576288825,rs576491854,rs576923897,rs577161957,rs577273844,rs577545859,rs578214950,rs61490627,rs61976879,rs6691924,rs6890188,rs7109649,rs7114801,rs72994511,rs73260897,rs73572297,rs737468,rs73803617,rs745023,rs75467304,rs75637004,rs75668394,rs75776388,rs76835957,rs76917354,rs77144210,rs7724892,rs77753814,rs77906412,rs9812765	ACOT11,ANG,ARHGEF11,CCNY,CTF1,CYP27B1,DUSP1,FKBP5,FYB,IL1R1,KDM3A,LCLAT1,MPZL3,NCOA3,NR2C2,NR6A1,PLIN5,PRKAR2B,SIK3,SLC16A1
Mouse Phenotype Single KO	MP:0006205	embryonic lethality between implantation and somite formation	167	1.23322e-48	1.11779e-44	6.69334e-47	1.46645	1089.03	1597	0.0278923	0.0409026	74	8.6988e-06	0.0788459	0.00106549	1.51571	60.6976	92	280	0.0228799	0.328571	rs1000844,rs10114191,rs11077787,rs111279663,rs111484457,rs111630032,rs111884103,rs111949570,rs111964957,rs112020474,rs112063298,rs112074531,rs112119288,rs112190821,rs112327206,rs112514146,rs112540614,rs112806699,rs112942780,rs112998347,rs113104202,rs113210477,rs113237487,rs113240928,rs113616350,rs113738889,rs113774168,rs113813894,rs113822779,rs114141192,rs114176759,rs114410777,rs114429935,rs114575855,rs114583895,rs114677334,rs114751573,rs114879062,rs114982266,rs115098175,rs115155887,rs115189710,rs115305985,rs115402781,rs115431496,rs11547538,rs115602173,rs115671673,rs115731421,rs115852485,rs115907933,rs115915876,rs11602107,rs116038597,rs116039639,rs116066974,rs116096159,rs116130079,rs116144316,rs116218472,rs116224830,rs116408850,rs116430995,rs116479008,rs116662037,rs116807108,rs117202666,rs117207924,rs11726271,rs117506927,rs117665211,rs117727376,rs117811540,rs118001423,rs11811795,rs118127996,rs118133512,rs118185703,rs11868966,rs11868998,rs11973388,rs12097454,rs12671106,rs12738345,rs12749939,rs12804730,rs12872310,rs12872567,rs13069307,rs13259761,rs13405394,rs13419920,rs137917026,rs137927285,rs137952621,rs138029481,rs1380576,rs138412084,rs138479873,rs138611278,rs138694973,rs138846393,rs139062922,rs139101199,rs139136397,rs139214033,rs139264302,rs139293756,rs139384992,rs139478852,rs139500154,rs139674450,rs139736625,rs139985395,rs140077287,rs140158222,rs140158659,rs140225467,rs140258578,rs140320751,rs140374091,rs140377711,rs140405377,rs140517360,rs140543683,rs140567089,rs140604473,rs140692538,rs140718705,rs140857507,rs140863553,rs140889831,rs140905075,rs140996874,rs141173751,rs141286814,rs141547137,rs141944021,rs141958665,rs142006448,rs142065515,rs142152044,rs142165038,rs142172406,rs142200052,rs142219948,rs142348259,rs142553259,rs142653056,rs142834860,rs142856894,rs143217115,rs143276717,rs143394795,rs143403626,rs143510676,rs143548968,rs143572462,rs143624394,rs143742353,rs143742850,rs143908586,rs143996799,rs144100113,rs144119632,rs144161866,rs144219773,rs144416736,rs144490795,rs144521688,rs144647969,rs144659533,rs144693170,rs144717811,rs144718426,rs144800568,rs144963003,rs144979972,rs145039314,rs145070864,rs145072934,rs145218863,rs145244024,rs145258426,rs145305975,rs145313921,rs145473973,rs145593198,rs145661258,rs145920031,rs146184200,rs146353895,rs146415288,rs146433530,rs146433538,rs146479041,rs146500940,rs146554142,rs146582665,rs146625534,rs146662093,rs146730067,rs146908922,rs146986941,rs147163611,rs147263691,rs147267740,rs147326251,rs147487275,rs147730023,rs147738633,rs147742248,rs147806482,rs148013010,rs148137451,rs148155118,rs148308730,rs148324540,rs148394919,rs148425415,rs148515450,rs148563365,rs148605186,rs148669443,rs148672055,rs148682144,rs149086881,rs149139319,rs149161829,rs149302953,rs149371728,rs149766959,rs149940642,rs149948358,rs150284877,rs150296619,rs150381051,rs150389504,rs150452565,rs150655035,rs150655556,rs150821114,rs150833045,rs150878592,rs150970898,rs151074018,rs151096362,rs151226247,rs16826105,rs16842160,rs16996704,rs17027478,rs17231277,rs17435932,rs17768065,rs180745376,rs180989473,rs181079584,rs181207828,rs181249140,rs181306113,rs181396671,rs181431876,rs181458912,rs181497700,rs181568348,rs181714040,rs181718530,rs181782821,rs181904746,rs182032700,rs182143807,rs182169057,rs182174976,rs182261448,rs182444174,rs182600707,rs182719562,rs182743773,rs182777210,rs182792984,rs182878625,rs182990432,rs183026742,rs183079766,rs183086185,rs183318324,rs183401289,rs183451370,rs183787831,rs183804084,rs183872323,rs183996904,rs184054566,rs184172432,rs184211551,rs184463721,rs184792585,rs184867596,rs184948536,rs185215218,rs185310149,rs185359591,rs185493019,rs185519142,rs185601599,rs185633876,rs185708820,rs185731835,rs1857908,rs185899784,rs185907251,rs185936183,rs186073513,rs186106725,rs186129813,rs186184814,rs186231879,rs186269864,rs186299082,rs186332269,rs186472226,rs186485813,rs186572976,rs186597696,rs186606933,rs186636814,rs186654025,rs186768594,rs186795126,rs186847795,rs186858251,rs186957850,rs186961649,rs187048906,rs187312070,rs187314838,rs187620290,rs187648153,rs187679286,rs187687063,rs187759162,rs187886654,rs187915367,rs188020860,rs188079360,rs188090929,rs188138268,rs188517771,rs188582788,rs188627457,rs188639011,rs1887026,rs188817988,rs188850592,rs188908954,rs188937039,rs189017863,rs189036241,rs189071936,rs189211936,rs189229301,rs189258444,rs189292838,rs189343119,rs189350410,rs189444985,rs189469181,rs189565345,rs189617626,rs189733925,rs189752345,rs189752518,rs189804785,rs189811796,rs189846218,rs189948110,rs189958102,rs189979053,rs190090514,rs190108526,rs190166148,rs190346329,rs190453459,rs190760419,rs190910837,rs190990324,rs191060774,rs191066853,rs191116246,rs191206202,rs191215919,rs191262524,rs191526982,rs191533148,rs191797926,rs191864618,rs191872916,rs191957575,rs191972683,rs192027529,rs192055977,rs192089877,rs192168521,rs192209319,rs192286047,rs192449223,rs192922717,rs193107127,rs193136203,rs193138885,rs199622063,rs199633582,rs200337294,rs200535330,rs200703399,rs200753177,rs200880173,rs200985822,rs201007941,rs201331095,rs201407591,rs201631440,rs201654423,rs201753798,rs202001968,rs202240208,rs2234217,rs2234218,rs2234481,rs2292178,rs2292179,rs2295665,rs240066,rs2501298,rs2501299,rs2508856,rs2531718,rs2531719,rs2616856,rs2616858,rs2632519,rs2680703,rs2709331,rs2746644,rs28362345,rs28365824,rs28365825,rs28397282,rs29000583,rs3130463,rs3218090,rs33978291,rs33981816,rs34002332,rs34175774,rs34178768,rs34618114,rs35377600,rs35596291,rs35954058,rs36033115,rs367777224,rs367835865,rs367858264,rs368120489,rs368162981,rs368816653,rs369080985,rs369536644,rs369634833,rs369964623,rs369966498,rs369987686,rs370050221,rs370052325,rs370059164,rs370079188,rs370097238,rs370554740,rs370584786,rs370685579,rs370970961,rs371020166,rs371401966,rs371415652,rs371480341,rs372081050,rs372383951,rs372586245,rs372659669,rs373036176,rs373430165,rs373537430,rs373644606,rs373739561,rs373828179,rs374107124,rs374321100,rs3744061,rs374440179,rs374589297,rs374652655,rs374694042,rs374895866,rs374921871,rs3750549,rs375124898,rs375168772,rs375310773,rs375579715,rs375684905,rs375791656,rs376068536,rs376158843,rs376199138,rs376315819,rs376394524,rs376622274,rs376643751,rs376763201,rs3769126,rs376932577,rs377011840,rs377032810,rs377130542,rs377193477,rs377358324,rs377496292,rs377513491,rs377619980,rs3796818,rs3800602,rs3809758,rs397553,rs399162,rs41303907,rs4148230,rs4237113,rs4252668,rs527348635,rs527364713,rs527445863,rs527466139,rs527471126,rs527610205,rs527628672,rs527647078,rs527664217,rs527760462,rs527769610,rs527833347,rs527847447,rs527870378,rs527884245,rs527912456,rs527940414,rs527978916,rs527982856,rs528145737,rs528170918,rs528204517,rs528342950,rs528352739,rs528400769,rs528409188,rs528434353,rs528454996,rs528511071,rs528610153,rs528646557,rs528647456,rs528667710,rs528685022,rs528688483,rs528866199,rs528873185,rs528878770,rs528990666,rs529021828,rs529064975,rs529078731,rs529176232,rs529197197,rs529305886,rs529401201,rs529403864,rs529432493,rs529444839,rs529508476,rs529757922,rs529849115,rs529850630,rs529873540,rs529890302,rs529898368,rs529927355,rs529989174,rs530031865,rs530210625,rs530258438,rs530286865,rs530308966,rs530378381,rs530379391,rs530397000,rs530427916,rs530453210,rs530456330,rs530743874,rs530773823,rs530789967,rs530865172,rs530889652,rs530915349,rs531010743,rs531039152,rs531080915,rs531104872,rs531257111,rs531282122,rs531300395,rs531370755,rs531437633,rs531460024,rs531508486,rs531508711,rs531569791,rs531581622,rs531685144,rs531781124,rs531809506,rs531886019,rs531891035,rs531896642,rs531915358,rs531973537,rs531977463,rs532025045,rs532038341,rs532059697,rs532091056,rs532102012,rs532218590,rs532359794,rs532384445,rs532393463,rs532405814,rs532424155,rs532474122,rs532530532,rs532538712,rs532695589,rs532786646,rs532977274,rs532996494,rs532996993,rs533275940,rs533337955,rs533386288,rs533389819,rs533394459,rs533536760,rs533554890,rs533742167,rs533834627,rs533892717,rs533907817,rs533911384,rs533941783,rs533983930,rs534017236,rs534042066,rs534075177,rs534105387,rs534150831,rs534188240,rs534225796,rs534232036,rs534236694,rs534287339,rs534287550,rs534352505,rs534383552,rs534449437,rs534463377,rs534494345,rs534563709,rs534747533,rs534859046,rs534863309,rs534937683,rs535028133,rs535044595,rs535085838,rs535100005,rs535117192,rs535155496,rs535207984,rs535264293,rs535292021,rs535386529,rs535392510,rs535454664,rs535463810,rs535589674,rs535605332,rs535708383,rs535709189,rs535742165,rs535772387,rs535968060,rs536042317,rs536053297,rs536115548,rs536198958,rs536248112,rs536320252,rs536331889,rs536342266,rs536401343,rs536426662,rs536435965,rs536453207,rs536530218,rs536562113,rs536586238,rs536626670,rs536641128,rs536689866,rs536762669,rs536780726,rs536818854,rs536951646,rs536998634,rs537181412,rs537313579,rs537355292,rs537458480,rs537467364,rs537484730,rs537545566,rs537546125,rs537606484,rs537643903,rs537747722,rs537758030,rs537826612,rs537855213,rs537925603,rs537966483,rs537968404,rs537973011,rs538038045,rs538072630,rs538086588,rs538166059,rs538207176,rs538259388,rs538262771,rs538324256,rs538520530,rs538560183,rs538598205,rs538717439,rs538800805,rs538858027,rs538875871,rs538889715,rs538913676,rs539068654,rs539074969,rs539140009,rs539149229,rs539169814,rs539364478,rs539477264,rs539622938,rs539636778,rs539667561,rs539808169,rs539836860,rs540008904,rs540011235,rs540022541,rs540176925,rs540218813,rs540279275,rs540320207,rs540383314,rs540538060,rs540593732,rs540766582,rs540827603,rs540835450,rs540919951,rs540922347,rs540952586,rs540991949,rs541125760,rs541283767,rs541336600,rs541342119,rs541462983,rs541484044,rs541498070,rs541500157,rs541575370,rs541595368,rs541617669,rs541770155,rs541788320,rs541815869,rs541834916,rs541850156,rs541860644,rs541915033,rs541922023,rs541926271,rs541961094,rs541994200,rs542134908,rs542182426,rs542216850,rs542220478,rs542253682,rs542278590,rs542310946,rs542324897,rs542327469,rs542421995,rs542438039,rs542507731,rs542564956,rs542603894,rs542667150,rs542707447,rs542803093,rs542839134,rs542893167,rs542918325,rs542947776,rs542972752,rs543005372,rs543228277,rs543241463,rs543396495,rs543418534,rs543445992,rs543523744,rs543528729,rs543541086,rs543602973,rs543609161,rs543669751,rs543768901,rs543780235,rs543815401,rs543940364,rs543968230,rs544059440,rs544125256,rs544192499,rs544331922,rs544389079,rs544464147,rs544537922,rs544611995,rs544613288,rs544708154,rs544731631,rs544869976,rs544978953,rs544996668,rs545048952,rs545107849,rs545209408,rs545212032,rs545249257,rs545307905,rs545353581,rs545369072,rs545459806,rs545478219,rs545484651,rs545518503,rs545531097,rs545531357,rs545543162,rs545580905,rs545628410,rs545660893,rs545670080,rs545686340,rs545748258,rs545807767,rs545810015,rs545830108,rs545835715,rs545835730,rs545840762,rs545845249,rs546069684,rs546088716,rs546131528,rs546142233,rs546188363,rs546197339,rs546220911,rs546481671,rs546565651,rs546622990,rs546630484,rs546683314,rs546719489,rs546765497,rs546874935,rs546900055,rs546950164,rs546954258,rs546976690,rs547188239,rs547210074,rs547290392,rs547313415,rs547317705,rs547318763,rs547375926,rs547406672,rs547434516,rs547446200,rs547454499,rs547472843,rs547595264,rs547609261,rs547799104,rs547821647,rs547836159,rs547915740,rs547954705,rs548042572,rs548104176,rs548238192,rs548254096,rs548277958,rs548292456,rs548379834,rs548405954,rs548448478,rs548463819,rs548532410,rs548608789,rs548611340,rs548623863,rs548648907,rs548665315,rs548680842,rs548731122,rs548758904,rs548809319,rs548875178,rs548880720,rs548986855,rs549037914,rs549081969,rs549122055,rs549204874,rs549278741,rs549283356,rs549302394,rs549392942,rs549534463,rs549701444,rs549713696,rs549741156,rs549759654,rs549820365,rs549858310,rs549933373,rs550047611,rs550056111,rs550086159,rs550145746,rs550248645,rs550248707,rs550263912,rs550284132,rs550329045,rs550382440,rs550498852,rs550578697,rs550670261,rs550680879,rs550787511,rs550888714,rs550903479,rs550990429,rs551113188,rs551210834,rs551301593,rs551342269,rs551345486,rs551392962,rs551486554,rs551504647,rs551522010,rs551707366,rs551855321,rs551870101,rs551882549,rs551945656,rs552059130,rs552070780,rs552147102,rs552212746,rs552229574,rs552282043,rs552283400,rs552360614,rs552375630,rs552386940,rs552396498,rs552487864,rs552489915,rs552490945,rs552495457,rs552498165,rs552506653,rs552558511,rs552603580,rs552759467,rs552767588,rs552820408,rs552822181,rs552823940,rs552866020,rs552922937,rs553025000,rs553038017,rs553184866,rs553248341,rs553420795,rs553552129,rs553646614,rs553690452,rs553741968,rs553744490,rs553792909,rs554012297,rs554029515,rs554092246,rs554101783,rs554170322,rs554176461,rs554202445,rs554262835,rs554285734,rs554291438,rs554343222,rs554359772,rs554362451,rs554461744,rs554487214,rs554513655,rs554603874,rs554643640,rs554662887,rs554752233,rs554790209,rs554825567,rs554850776,rs554853848,rs554915117,rs554968842,rs554983915,rs555028473,rs555035042,rs555078037,rs555103896,rs555116835,rs555236721,rs555291494,rs555335747,rs555605382,rs555656555,rs555788581,rs555789482,rs555826193,rs555933603,rs555987696,rs556020178,rs556086404,rs556143154,rs556151921,rs556173916,rs556214318,rs556244050,rs556287776,rs556312016,rs556330548,rs556416471,rs55652314,rs556787058,rs556805840,rs556811268,rs556831339,rs556840020,rs556896623,rs557075355,rs557467669,rs557487760,rs55754821,rs557612698,rs557944588,rs557970567,rs558102254,rs558105936,rs558162573,rs558181384,rs558202911,rs558337933,rs558355013,rs558362166,rs558472151,rs558488414,rs558490387,rs558501288,rs558656423,rs558679053,rs558686729,rs558705797,rs558712602,rs558773131,rs558777294,rs558940755,rs558985617,rs559164630,rs559173322,rs559287402,rs559327432,rs559327484,rs55933756,rs559348812,rs559358080,rs559412696,rs559414212,rs559417197,rs559440218,rs559478773,rs559502048,rs559533201,rs559576605,rs559597428,rs559785805,rs559818960,rs559905588,rs559925899,rs560094741,rs560130358,rs560272356,rs560294130,rs560317850,rs560323658,rs560325583,rs560373646,rs560405758,rs560408923,rs560408939,rs560430026,rs560455417,rs560455713,rs560509495,rs560578057,rs560594902,rs560646025,rs560650588,rs560655539,rs560702355,rs560716421,rs560786454,rs560788760,rs560809670,rs560909924,rs560940593,rs560977731,rs561003226,rs561064949,rs561216130,rs561223379,rs561234600,rs561409684,rs561501263,rs561569250,rs561658625,rs561668055,rs561735234,rs561792956,rs561842358,rs561849338,rs561952323,rs561992201,rs562031544,rs56204359,rs562055408,rs562069594,rs562131836,rs562192173,rs562238956,rs562252119,rs562268623,rs562269146,rs562353891,rs562403249,rs562436220,rs562507001,rs562545917,rs562614931,rs562699784,rs562753990,rs562826364,rs562838564,rs562861968,rs563041273,rs563108397,rs563137696,rs563217384,rs563261234,rs563287413,rs563315709,rs563323664,rs563400716,rs563512694,rs563533145,rs563783664,rs563914506,rs564041297,rs564057344,rs564073750,rs564208628,rs564323811,rs564326984,rs564338389,rs564465374,rs564547320,rs564575876,rs564736899,rs564769466,rs564797180,rs564806406,rs564839040,rs564919864,rs565101882,rs565116804,rs565146287,rs565266815,rs565266885,rs565282309,rs565293336,rs565325099,rs565349603,rs565425136,rs565633321,rs565700311,rs565738035,rs565756971,rs565801759,rs565877668,rs565924701,rs566002879,rs566025968,rs566049077,rs566055793,rs566084081,rs566155605,rs566240252,rs566420529,rs566586840,rs566648979,rs566710718,rs566754797,rs566840244,rs566858211,rs566905872,rs566930218,rs566944128,rs567021798,rs567045190,rs567083524,rs567117996,rs567305290,rs567409432,rs567553007,rs567760043,rs567834470,rs567922354,rs567942837,rs567977545,rs567978820,rs568046358,rs568068204,rs568121942,rs568156973,rs568279708,rs568304919,rs568351324,rs568416056,rs568425657,rs568428892,rs568457747,rs568524466,rs568612033,rs568667605,rs568695064,rs568722665,rs568724865,rs568732313,rs568743670,rs568780254,rs568818979,rs568853825,rs568922950,rs569010050,rs569022838,rs569038398,rs569078458,rs569125680,rs569239081,rs569267329,rs569295350,rs569316886,rs569387183,rs569435213,rs569489636,rs569565535,rs569575760,rs569628459,rs569823551,rs569849575,rs569894367,rs569916936,rs569927295,rs569958215,rs569959013,rs569987052,rs570002488,rs570039617,rs570067710,rs570073797,rs570185494,rs570272080,rs570382743,rs570386850,rs570395338,rs570547343,rs570690334,rs570691732,rs570809487,rs570823429,rs570904027,rs570998887,rs571005015,rs571040495,rs571094546,rs571111421,rs571136372,rs571204635,rs571207065,rs571216927,rs571280664,rs571561730,rs571652276,rs571659772,rs571812426,rs571885251,rs571974294,rs571984317,rs572032084,rs572091497,rs572152041,rs572238554,rs572277229,rs572286859,rs572314637,rs572329478,rs572358298,rs572402712,rs572440965,rs572509665,rs572581333,rs572617690,rs572652007,rs572667754,rs572687230,rs572699786,rs572773868,rs572800859,rs572867767,rs573156011,rs573203111,rs573453327,rs573535946,rs573559179,rs573628159,rs573661773,rs573715424,rs573797022,rs573844915,rs573881435,rs574141832,rs574142172,rs574155448,rs574221877,rs574301474,rs574359597,rs574390769,rs574636451,rs574641319,rs574655200,rs574679646,rs574767961,rs574851544,rs574885488,rs574976745,rs575059029,rs575331102,rs575370080,rs575429768,rs575462224,rs575510890,rs575665379,rs575669094,rs575746751,rs575837367,rs575899533,rs575977904,rs576017815,rs576043787,rs576087317,rs576105387,rs576138137,rs576150009,rs576328029,rs576403183,rs576489070,rs576556544,rs576629071,rs576653434,rs576661483,rs576723691,rs576776406,rs576803974,rs576806149,rs576813387,rs576818476,rs576830716,rs576866624,rs576977284,rs576983094,rs576991547,rs577055883,rs577087676,rs577118462,rs577122224,rs577138635,rs577145475,rs577275448,rs577281720,rs577299553,rs577461402,rs577511383,rs577559701,rs577729431,rs577796612,rs578043399,rs578078183,rs578108994,rs578178830,rs578217399,rs578238754,rs578258980,rs587594140,rs587602048,rs587619431,rs587661388,rs587663843,rs587678328,rs587727289,rs58805176,rs592866,rs6000225,rs6017135,rs60348497,rs60721428,rs611835,rs611911,rs612314,rs61399138,rs62082090,rs62086903,rs62086904,rs62395807,rs6459897,rs6504573,rs6755271,rs6756375,rs6976,rs706940,rs71562659,rs7207492,rs7210381,rs72728266,rs72997395,rs73055497,rs73126404,rs73169632,rs73193742,rs73273905,rs73291813,rs73472407,rs73496424,rs73691191,rs73713199,rs73745603,rs73815257,rs73914057,rs73914830,rs74418200,rs74678623,rs74720855,rs74898722,rs75045193,rs75228237,rs75245329,rs75616623,rs75648415,rs75800109,rs7582930,rs75859491,rs75924914,rs76048827,rs76188779,rs76195427,rs76291586,rs76320174,rs76397586,rs76423818,rs76686947,rs76735058,rs76893069,rs769235,rs769236,rs769237,rs76971948,rs77216962,rs77324088,rs77566057,rs77613700,rs77739367,rs77933182,rs78193722,rs78379994,rs78460115,rs78594874,rs79162245,rs79372492,rs79422901,rs7951583,rs79561860,rs79643821,rs79649384,rs80217846,rs80350541,rs8064817,rs8074698,rs8182079,rs818619,rs818620,rs828260,rs887731,rs887732,rs887733,rs887734,rs9326359,rs9410783,rs9411199,rs9474491,rs9474492,rs9500884,rs9606234,rs9691534,rs9754500,rs9893266,rs9899275,rs9899461,rs9902379,rs9902624,rs9922288	ABCE1,ACVR1,AGO2,AMD1,ANAPC2,ARID1A,ATR,BPTF,BYSL,CAMLG,CCDC174,CCNA2,CDC42,CDC45,CENPA,CHMP4B,CLNS1A,COPS2,COPS5,CSNK2B,CTNNB1,CUL1,DGCR8,DHX36,DHX9,DLD,DPAGT1,DRAP1,DYNC1H1,ENO1,EZH2,FXN,GCLC,GNL3,GRB2,HAND1,ILK,KAT8,KDM1A,KPNB1,LAMB1,LAMTOR1,LIMS1,MACF1,MAPK1,MAX,MDM4,MNAT1,MTOR,MYBL2,MYH9,NCAPG2,NCDN,NDUFV2,NFE2L1,NRF1,ODC1,PAFAH1B1,PFKFB3,POT1,POU5F1,PPHLN1,PPRC1,PSMG1,PTEN,PTPN11,RAC1,RAE1,RAPGEF1,RBBP6,RIC8A,RINT1,RPL38,RPTOR,SBDS,SETD1A,SETDB1,SMARCC1,SRSF2,STAT3,STXBP3,SUDS3,SUPT4H1,TARDBP,TJP2,TPT1,TRPM7,TSG101,TSHZ2,UROD,WDR1,WEE1
Mouse Phenotype Single KO	MP:0005093	decreased B cell proliferation	168	3.00593e-48	2.72457e-44	1.62177e-46	1.92708	311.352	600	0.00797438	0.0153673	669	0.0444305	1	0.60197	1.40143	17.1254	24	79	0.00596866	0.303797	rs10504199,rs111237452,rs111754279,rs112617729,rs112822283,rs113006310,rs113170463,rs113334442,rs113374758,rs113442715,rs113738889,rs113887634,rs114023405,rs114096219,rs114334010,rs114614929,rs114878696,rs115508388,rs115660616,rs115680680,rs115701165,rs115781932,rs115852485,rs115927191,rs116023887,rs116295827,rs116600738,rs116806804,rs117034857,rs117164756,rs117372700,rs117541780,rs117887463,rs11985083,rs12086971,rs12261332,rs12564733,rs13380430,rs137868136,rs138058595,rs138672954,rs138941683,rs139226947,rs139391130,rs139423203,rs139711257,rs139837945,rs139966824,rs140363209,rs140410252,rs140718705,rs140805745,rs140844911,rs140960057,rs140975716,rs141055956,rs141174834,rs141315597,rs141475701,rs141868189,rs143144598,rs143327757,rs143364822,rs143425848,rs143716610,rs143821405,rs143838769,rs143874809,rs143976543,rs143992697,rs144647969,rs144938796,rs145686330,rs145920031,rs146018792,rs146224522,rs146317342,rs146568290,rs146641047,rs147024312,rs147197453,rs147242973,rs147836329,rs148137451,rs148179248,rs148411169,rs148449635,rs148961917,rs149005621,rs149194816,rs149529524,rs149635771,rs149994465,rs150719459,rs150853181,rs1523469,rs16828576,rs16922458,rs17027478,rs17029585,rs17103257,rs17201098,rs17515910,rs180745376,rs180751509,rs180964470,rs181249140,rs181251708,rs181479341,rs181490158,rs181588104,rs181597904,rs181701074,rs181892090,rs181932948,rs182108766,rs182217777,rs183510645,rs183530587,rs183622172,rs183653222,rs183896808,rs184021716,rs184081576,rs184120696,rs184230574,rs184371204,rs184759974,rs184814235,rs184978151,rs185011941,rs185103562,rs185139600,rs185310149,rs185319919,rs185506050,rs185999829,rs186073119,rs186500969,rs187144758,rs187524495,rs187633121,rs187682462,rs187967938,rs188020578,rs188075720,rs188079170,rs188103572,rs188527709,rs188697458,rs189093466,rs189366080,rs189656980,rs189733925,rs190286662,rs190377232,rs190467618,rs190823993,rs190902121,rs191370202,rs191502074,rs191647350,rs191651052,rs191655230,rs191834936,rs1926230,rs192668287,rs192953625,rs193102889,rs199721908,rs2282458,rs2553533,rs2742946,rs2746644,rs2927457,rs2966090,rs3218090,rs367628385,rs368397742,rs368405753,rs369420008,rs369504279,rs369544365,rs369803547,rs370226345,rs370708575,rs371162893,rs373024775,rs375895931,rs376898135,rs3775578,rs4554318,rs4607417,rs4803823,rs4862364,rs4980505,rs527839244,rs527854192,rs528084913,rs528095514,rs528207173,rs528603632,rs528653216,rs528730008,rs528776492,rs529041837,rs529167205,rs529338146,rs530273137,rs530486175,rs530499637,rs530655413,rs530660340,rs531034988,rs531082043,rs531111621,rs531344904,rs531546184,rs531560715,rs531675222,rs531685144,rs531804461,rs531977776,rs532103889,rs532141657,rs532228394,rs532389278,rs532403228,rs532515301,rs532868763,rs532910345,rs533011339,rs533111994,rs533278142,rs533408651,rs533424485,rs533481746,rs533482009,rs533548562,rs533580801,rs533828986,rs534010950,rs534138060,rs534259319,rs534436520,rs535004287,rs535149976,rs535343607,rs535345006,rs535459183,rs535473372,rs535519011,rs535689034,rs535723277,rs535758742,rs535902508,rs536736548,rs537092224,rs537238146,rs537305025,rs537340135,rs537972025,rs537973347,rs538063717,rs538518886,rs538854031,rs539038716,rs539140009,rs539170173,rs539221824,rs539378370,rs539427810,rs539659590,rs539672515,rs539758108,rs539812825,rs539812874,rs539823421,rs539882895,rs540249716,rs540478883,rs540575612,rs540768244,rs540825688,rs540837133,rs540851393,rs540973439,rs541110375,rs541324176,rs541647378,rs541659305,rs541692693,rs541726539,rs541737658,rs541979346,rs542048526,rs542069257,rs542161199,rs542169351,rs542220478,rs542300474,rs542304793,rs542392281,rs542468329,rs542947238,rs542959159,rs543160651,rs543296611,rs543384094,rs543525300,rs543537129,rs543702939,rs543770553,rs544093610,rs544100045,rs544160149,rs544331922,rs544357709,rs544385704,rs544451034,rs544546018,rs544921366,rs545148849,rs545277166,rs545277395,rs545303042,rs545498995,rs545541149,rs545553305,rs545588199,rs545660017,rs545748258,rs545786861,rs545840762,rs545898383,rs546194807,rs546314145,rs546329275,rs546336569,rs546342982,rs546372632,rs546444444,rs546587384,rs546801623,rs547285442,rs547317705,rs547379179,rs547792642,rs547827297,rs547992395,rs548212479,rs548269049,rs548372792,rs548890716,rs549887651,rs549906554,rs549976779,rs550420355,rs550758540,rs550865615,rs550873230,rs551328896,rs551343007,rs551446649,rs551784450,rs552087097,rs552118950,rs552137278,rs552384014,rs552796413,rs552832579,rs552896558,rs552936389,rs552968316,rs553055937,rs553125630,rs553168543,rs553183755,rs553302598,rs553310087,rs553319458,rs553390777,rs553448504,rs554014369,rs554125502,rs554130194,rs554163813,rs554281443,rs554435753,rs554519206,rs554621796,rs554670515,rs554672439,rs554840586,rs555004975,rs555102076,rs555121436,rs555233534,rs555246961,rs555460984,rs555576543,rs555585297,rs555750783,rs555767475,rs555905197,rs556015637,rs556185973,rs556305904,rs556313343,rs556414134,rs556584299,rs556704246,rs556952227,rs557051244,rs557218602,rs557251092,rs557281536,rs557440707,rs557658327,rs557863193,rs558077344,rs558172503,rs558502881,rs558538928,rs558684869,rs558717135,rs559070277,rs559213323,rs559264265,rs559351111,rs559362838,rs559392326,rs559596005,rs559714746,rs559723345,rs560163836,rs560405758,rs560646025,rs560650986,rs560820892,rs560981383,rs561028987,rs561234600,rs561396141,rs561741932,rs561747816,rs561864118,rs561989384,rs562052784,rs562159033,rs562216964,rs562262723,rs562434205,rs56263379,rs562638760,rs562775873,rs562969147,rs563042084,rs563351396,rs563405192,rs563493234,rs563600519,rs563759483,rs563833378,rs563854366,rs564075827,rs564165881,rs564231557,rs564356750,rs564418828,rs564420980,rs565056430,rs565563131,rs565977753,rs566054405,rs566167369,rs566236488,rs566352552,rs566510130,rs566599657,rs566639129,rs566695171,rs566771796,rs566798246,rs566877125,rs566905096,rs567329974,rs568092450,rs568166725,rs568185871,rs568279708,rs568481067,rs568530100,rs568549854,rs568576549,rs568789809,rs568910628,rs569199155,rs569634597,rs569759904,rs569782619,rs570056176,rs570193314,rs570199381,rs570411105,rs570667014,rs570680182,rs570850310,rs570938920,rs571462529,rs571536377,rs572117348,rs572219182,rs572443017,rs572525719,rs572657684,rs572729736,rs572848937,rs573047082,rs573157591,rs573230096,rs573252584,rs573292455,rs573330991,rs574276293,rs574523563,rs574607990,rs574688817,rs574817836,rs575098363,rs575265896,rs575282331,rs575301158,rs575305046,rs575362109,rs575375236,rs575574795,rs575597748,rs575625214,rs575669094,rs575714620,rs575718638,rs575896845,rs576175379,rs576345159,rs576462102,rs576650349,rs576737154,rs576749457,rs576776994,rs576938292,rs577106828,rs577238632,rs577254998,rs577276017,rs577461402,rs577469525,rs577530088,rs577598350,rs577803570,rs578178830,rs59601257,rs60584294,rs6667390,rs66923906,rs7130490,rs7193673,rs7197860,rs72666636,rs72738007,rs72738008,rs72738009,rs72759857,rs72829098,rs72855218,rs73538820,rs73733061,rs73733079,rs74134761,rs74395000,rs75175100,rs75442499,rs75530981,rs76459603,rs76769046,rs76919977,rs77979753,rs77995705,rs78322646,rs78603955,rs78875063,rs79037792,rs79454734,rs79501848,rs80080085,rs80135929,rs8099616,rs9357385,rs9381120,rs9471726	ARHGEF1,BCL3,BCL6,BLNK,CCND3,DAPP1,ERCC1,GIMAP5,ID3,IRF2,LY86,LYN,MARK2,MTOR,NFKBIA,PIK3AP1,PIK3CD,PIK3R1,PLCG2,PRKCB,PTPRC,SMAD7,STAT6,VAV2
Mouse Phenotype Single KO	MP:0011888	abnormal circulating total protein level	169	3.48918e-48	3.1626e-44	1.87136e-46	2.07121	240.439	498	0.00615816	0.0127548	594	0.0346733	1	0.529089	1.41105	18.4261	26	85	0.00646605	0.305882	rs10166844,rs10170646,rs10205182,rs10205331,rs10205410,rs111335225,rs111461292,rs111674405,rs112171108,rs112858825,rs114348906,rs114697876,rs114973662,rs115084408,rs115225844,rs115572800,rs115642936,rs115744808,rs116025716,rs116215032,rs116351465,rs116468755,rs116489573,rs116502688,rs116685011,rs116699466,rs116835933,rs117464512,rs117519543,rs117822820,rs11862678,rs11966506,rs12121970,rs137970201,rs138413357,rs138474975,rs138606076,rs138955442,rs139038722,rs139229598,rs139765413,rs139783103,rs140291110,rs140369273,rs140415968,rs140643237,rs140989236,rs141197140,rs142204919,rs142684941,rs142780497,rs142884412,rs143151480,rs143184038,rs143237118,rs143643847,rs144141437,rs144577070,rs144786908,rs144855913,rs145074393,rs145360388,rs145521788,rs146390756,rs146762191,rs146872394,rs147497922,rs147700853,rs148156134,rs148377247,rs148537313,rs149288522,rs149659766,rs150111002,rs150470368,rs150630987,rs150711254,rs151056340,rs151062520,rs151221982,rs151251189,rs151280301,rs16950044,rs16950047,rs16950051,rs16991369,rs17207594,rs17207601,rs17207608,rs17455594,rs17507671,rs17628574,rs180981341,rs181715030,rs181727729,rs181773510,rs181908036,rs182172825,rs182208219,rs182647278,rs182682,rs182719050,rs182853156,rs183318902,rs184454606,rs184825807,rs184934783,rs185147657,rs185204512,rs186020657,rs186238919,rs186270130,rs186302588,rs186410648,rs186630641,rs186799716,rs186969294,rs187166781,rs187368252,rs187416059,rs187427881,rs187549487,rs187718328,rs187878752,rs188011290,rs188778837,rs189068595,rs189238377,rs189241881,rs189412398,rs189424320,rs189522025,rs189681477,rs189725915,rs189954269,rs189965160,rs190388297,rs190471314,rs190771826,rs191067086,rs191075985,rs191088859,rs191194890,rs191344420,rs191678241,rs191888246,rs192015523,rs192152702,rs192302436,rs192334664,rs192693805,rs192820244,rs192850515,rs199565084,rs199711266,rs200231802,rs200446643,rs200527699,rs201093312,rs201117951,rs201445446,rs3213579,rs35092817,rs35198645,rs367768316,rs367921132,rs368200747,rs368612357,rs369231581,rs370420417,rs370812738,rs371559261,rs372057570,rs372321529,rs372673191,rs372790147,rs374425325,rs375692982,rs375784134,rs377111027,rs377312461,rs377706735,rs4455200,rs45445802,rs4711279,rs4766897,rs527487989,rs527661112,rs527875919,rs527899104,rs528055657,rs528348399,rs528693347,rs528754143,rs528940440,rs529222628,rs529294403,rs529351852,rs529365723,rs529468262,rs529770033,rs529825364,rs529870768,rs530051099,rs530538691,rs530974334,rs531255312,rs531440026,rs531810013,rs531835450,rs531917041,rs532009352,rs532061706,rs532208805,rs532761908,rs532766753,rs532821259,rs532884997,rs533077989,rs533535110,rs533676677,rs533722575,rs533846053,rs533927705,rs533960813,rs533965733,rs534179744,rs534349424,rs534476865,rs534517107,rs534535861,rs534634384,rs534934174,rs534957185,rs535082785,rs535839041,rs535843477,rs536419988,rs536431967,rs536589552,rs536667245,rs537173863,rs537228391,rs537541671,rs538293029,rs538310686,rs538325093,rs538418462,rs538562694,rs538572047,rs539029485,rs539222436,rs539229408,rs539317777,rs539930639,rs540186278,rs540201308,rs540710821,rs540816136,rs540957701,rs540973660,rs541064617,rs541242642,rs541390605,rs541522016,rs541738177,rs541763824,rs542280336,rs542543590,rs542571214,rs542666541,rs543033701,rs543086865,rs543156174,rs543256321,rs543304574,rs543450943,rs543559053,rs543635313,rs543918131,rs544417784,rs544594113,rs544634611,rs544895859,rs544939958,rs545135273,rs545279705,rs545380101,rs545457384,rs545458336,rs545481940,rs545482337,rs545511145,rs545675091,rs545857969,rs546100597,rs546268603,rs546820976,rs547109108,rs547234605,rs547249502,rs547323567,rs547463177,rs547533881,rs547642697,rs547805552,rs547902501,rs547995960,rs548168394,rs548425508,rs548663932,rs548840867,rs549035995,rs549255462,rs549494043,rs549521858,rs549528849,rs549545571,rs549690199,rs549885520,rs550000696,rs550228486,rs550500652,rs550542761,rs550617070,rs550782001,rs550782819,rs550796965,rs550955618,rs550990092,rs551407130,rs551685129,rs551700861,rs551874259,rs551965799,rs552999174,rs553206581,rs553238518,rs553353581,rs553431847,rs553508425,rs553569981,rs553587114,rs553910626,rs554002761,rs554171453,rs554404869,rs554549201,rs554632814,rs554683647,rs554833181,rs555236430,rs555416333,rs555541759,rs555817777,rs555870956,rs556293265,rs556397883,rs556454042,rs556569559,rs557109674,rs557734035,rs557931801,rs557933430,rs558121044,rs558123993,rs558165598,rs558314435,rs558331833,rs558474322,rs558476150,rs558825668,rs558956126,rs558993329,rs559238878,rs559736093,rs560005478,rs560206617,rs560559341,rs560571631,rs560702202,rs560779349,rs561071730,rs561471772,rs561575102,rs562051399,rs562435169,rs562459199,rs562699215,rs562829836,rs562883615,rs563043432,rs563181185,rs563712906,rs563805552,rs563982781,rs564011483,rs564103702,rs564667858,rs564820783,rs565044663,rs565126382,rs565252541,rs565397677,rs565621073,rs566090255,rs566296474,rs566548879,rs566710684,rs566806464,rs567235944,rs567362389,rs567398097,rs567483824,rs567749946,rs567857465,rs567996713,rs568215408,rs568264600,rs568321873,rs568502170,rs568537588,rs568827243,rs569235583,rs569265909,rs569407340,rs569489930,rs569745121,rs569996779,rs570141249,rs570225406,rs570430958,rs570671979,rs570702543,rs570934314,rs571235223,rs571279948,rs571395311,rs571755492,rs571901111,rs572011924,rs572125680,rs572478169,rs572673918,rs572723902,rs572993133,rs572999534,rs573039624,rs573130068,rs573292202,rs573439656,rs573457851,rs573610682,rs574129975,rs574134934,rs574475457,rs574798108,rs574984076,rs574998595,rs575168828,rs575295998,rs575711714,rs575765639,rs575960132,rs575996370,rs576007148,rs576118821,rs576160895,rs576608174,rs576701933,rs576812152,rs577292820,rs577378558,rs57810131,rs578171486,rs578223792,rs578247439,rs578257294,rs58143357,rs61828155,rs61945844,rs62050028,rs6490288,rs72801183,rs74586530,rs75153967,rs75454591,rs75827905,rs7599241,rs77921082,rs78287531,rs78640946,rs78646824,rs7978917,rs80178342,rs8049418,rs9368699,rs9368700	ABCA6,ALDH2,ANP32B,AQP3,CACYBP,CDCA5,DBN1,EFTUD2,ESCO1,FAM73B,GGNBP2,GSE1,JAK1,KIF21B,KPTN,NEU1,PARVB,PEAR1,PEX3,RNF10,SIRT4,SNIP1,SPTBN1,TMEM167A,USP24,ZMPSTE24
Mouse Phenotype Single KO	MP:0012097	abnormal spongiotrophoblast size	170	6.54375e-48	5.93126e-44	3.48897e-46	2.93947	85.3897	251	0.00218701	0.00642865	388	0.0145089	1	0.33894	1.95167	5.63621	11	26	0.00273564	0.423077	rs10914495,rs111033850,rs111935113,rs112279867,rs113112097,rs113572107,rs114103714,rs114591800,rs114627393,rs114709948,rs115336705,rs115513538,rs118190697,rs12738345,rs12953258,rs13017115,rs138358698,rs138412084,rs139020277,rs139574408,rs139780457,rs140055528,rs140692538,rs141716794,rs142225847,rs142334232,rs142716353,rs143468395,rs143691701,rs144606296,rs147514881,rs147674987,rs147823674,rs148308730,rs149334610,rs149366462,rs150655556,rs150711591,rs150997725,rs17523471,rs1810064,rs181642798,rs181956643,rs182004736,rs182068335,rs182227219,rs182575178,rs183428165,rs183711528,rs185552465,rs185633876,rs185678841,rs186211698,rs186396326,rs186847795,rs186939019,rs186961649,rs187270167,rs187977870,rs188024332,rs189211936,rs189948110,rs190427491,rs190460208,rs192027529,rs192056508,rs192299508,rs192614329,rs34331149,rs34618114,rs35569264,rs372128304,rs372659669,rs373880685,rs375940405,rs376452935,rs377056142,rs377511148,rs527364713,rs527460089,rs527898235,rs528113285,rs528191940,rs528865238,rs529197197,rs530093880,rs530611163,rs530632143,rs530687649,rs531380935,rs531781124,rs532106013,rs532310658,rs532996494,rs533386288,rs533742167,rs534013901,rs534050557,rs534325444,rs534383552,rs534717018,rs535292021,rs535299261,rs535404519,rs535422429,rs535463810,rs536042317,rs536070599,rs536342266,rs536998634,rs537025352,rs537503255,rs537888800,rs538324256,rs538572591,rs538875871,rs539803942,rs540218813,rs540766582,rs541693417,rs541850156,rs543064838,rs543797448,rs544038028,rs544529525,rs545196059,rs545443657,rs545687375,rs545786560,rs545911055,rs545933458,rs546321965,rs546346203,rs546423112,rs547367028,rs548254096,rs548344841,rs548469446,rs549095345,rs549278741,rs549652214,rs550150621,rs550329045,rs550358328,rs550670261,rs551242220,rs551392962,rs551701996,rs552518750,rs552866020,rs553633274,rs554230901,rs554593262,rs555028473,rs555510855,rs555619719,rs555750383,rs555987696,rs556214318,rs556397614,rs556831339,rs557241263,rs557293578,rs557783646,rs558105936,rs558230077,rs558686729,rs558712602,rs559145071,rs559627311,rs559730978,rs559787110,rs560055543,rs560455417,rs560619427,rs560688690,rs560940593,rs561156538,rs561502649,rs561726164,rs561735234,rs561792956,rs562711726,rs563108397,rs563261234,rs563287300,rs563585011,rs564519021,rs564529133,rs564552737,rs564769466,rs565148145,rs565299852,rs565311141,rs565553975,rs566055793,rs566562381,rs566625775,rs566754797,rs568068204,rs568171627,rs568856354,rs569010050,rs569387183,rs569840868,rs569864516,rs570153920,rs570328605,rs570443611,rs571136372,rs571973099,rs572136971,rs572402712,rs572453972,rs572658890,rs572737604,rs573211331,rs573559179,rs573843661,rs574591376,rs574885488,rs575054593,rs575142030,rs575496034,rs575705258,rs575785087,rs577118462,rs577273051,rs577326100,rs577632050,rs578108994,rs593133,rs60348497,rs6795441,rs7213095,rs7214868,rs72889217,rs72889218,rs73913144,rs73913145,rs73999702,rs74001903,rs74721078,rs75045193,rs75800109,rs7594333,rs77144092,rs77216962,rs77884300,rs78001652,rs79141669	ADAM17,ARID1A,ERF,JUP,MAPK14,PTP4A2,RAF1,RBPJ,SENP2,SOCS3,SP3
Mouse Phenotype Single KO	MP:0005094	abnormal T cell proliferation	171	9.31397e-48	8.44218e-44	4.93695e-46	1.50551	923.276	1390	0.0236471	0.0356009	106	8.25365e-05	0.748111	0.00705765	1.47186	55.7117	82	257	0.0203929	0.319066	rs1003533,rs10485454,rs10500279,rs10776734,rs10812374,rs11008102,rs1106853,rs111369758,rs111654480,rs111671836,rs111721253,rs111936218,rs111949570,rs11231144,rs112589544,rs112722984,rs112872159,rs112883006,rs113006310,rs113040364,rs113370197,rs113486951,rs113533746,rs113630792,rs113659280,rs113675606,rs113738889,rs113887634,rs113972290,rs114051231,rs114081878,rs114177497,rs114332378,rs114402588,rs114545312,rs114598818,rs114729974,rs114833608,rs114837913,rs114878696,rs114895894,rs114954834,rs115034318,rs115048936,rs115153069,rs115300969,rs115315909,rs115401047,rs115403731,rs115451608,rs115481370,rs115482873,rs115513538,rs115701165,rs11574555,rs115781932,rs115822491,rs115823750,rs115852485,rs115893888,rs115923254,rs116038597,rs116264280,rs116267561,rs116295827,rs116319720,rs116508804,rs116528518,rs116530988,rs116627314,rs116803019,rs116885903,rs116924074,rs116982615,rs117000813,rs117076568,rs11714054,rs117164756,rs117372700,rs117600357,rs117615684,rs117675733,rs118037841,rs118152600,rs11817969,rs11923462,rs11969883,rs12242270,rs12489120,rs12624662,rs12624663,rs12630368,rs12676497,rs12678092,rs12679410,rs12722531,rs13006360,rs1318199,rs1332495,rs137952674,rs138019389,rs138111372,rs138212159,rs138351944,rs138358698,rs138683809,rs138941683,rs138986970,rs139171408,rs139479519,rs139719859,rs139780457,rs139841965,rs139867034,rs139966824,rs139982558,rs140064793,rs140097366,rs140158659,rs140230538,rs140295334,rs140392095,rs140422043,rs140510252,rs140536253,rs140631602,rs140636973,rs140705021,rs140718705,rs141005021,rs141074733,rs141135297,rs141259370,rs141261806,rs141273004,rs141360470,rs141454130,rs141798539,rs141980628,rs142194100,rs142223690,rs142232699,rs142252424,rs142399278,rs142609734,rs142660748,rs142719420,rs142735290,rs142845904,rs142919988,rs142989322,rs143053219,rs143135793,rs143231068,rs143248485,rs143356980,rs143474074,rs143479690,rs143510730,rs143679215,rs143799489,rs143838769,rs143864524,rs143865697,rs143990734,rs143997739,rs144128684,rs144370677,rs144540136,rs144606296,rs144632154,rs144647969,rs144659199,rs144928218,rs144984712,rs145321022,rs145530249,rs145573129,rs145579269,rs145668940,rs145683828,rs145794617,rs145920031,rs146018792,rs146028585,rs146090541,rs146338045,rs146480009,rs146539002,rs146579223,rs146671085,rs146840558,rs146852388,rs146881842,rs146964663,rs147078538,rs147141110,rs147212773,rs147333151,rs147378869,rs147630291,rs147760468,rs147797187,rs147975083,rs148137451,rs148149256,rs148247463,rs148288267,rs148342996,rs148463374,rs148546278,rs148606087,rs148615128,rs148655665,rs148746986,rs148759373,rs148961917,rs148973802,rs149005621,rs149034632,rs149050809,rs149069639,rs149137122,rs149334610,rs149366462,rs149695726,rs149772663,rs149872524,rs149937927,rs149994465,rs149998554,rs150022047,rs150228231,rs150262411,rs150327613,rs150338858,rs150368304,rs150492852,rs150773170,rs150852420,rs150906725,rs151095367,rs1511175,rs151192408,rs151203788,rs16950556,rs16950561,rs17030584,rs17093552,rs17103257,rs17586314,rs180801996,rs180809029,rs180818396,rs180984255,rs181061716,rs181079087,rs181104198,rs181146273,rs181156796,rs181244023,rs181252080,rs181257678,rs181263004,rs181306803,rs181437844,rs181484946,rs181557967,rs181623752,rs181659075,rs181701074,rs181706040,rs181861195,rs181932948,rs181956643,rs182169806,rs182268472,rs182376556,rs182392870,rs182452581,rs182609905,rs182628624,rs182654209,rs182733567,rs182857622,rs182927801,rs182932469,rs183056931,rs183057580,rs183103813,rs183117273,rs183145781,rs183191215,rs183191377,rs183302879,rs183338409,rs183510645,rs183607651,rs183622172,rs183622764,rs183632002,rs183711528,rs183740301,rs183809294,rs183861712,rs183867058,rs183870951,rs183887508,rs183982090,rs184146517,rs184149897,rs184163872,rs184230220,rs184230574,rs184522190,rs184534696,rs184712747,rs184720118,rs184759974,rs184806684,rs184901761,rs184928034,rs184965946,rs184980634,rs185065746,rs185095556,rs185103193,rs185350194,rs185623706,rs185638777,rs185640094,rs185763468,rs185845750,rs185874637,rs185878636,rs185888090,rs185980652,rs186114564,rs186671863,rs186695281,rs186698990,rs186819864,rs186857222,rs186950045,rs186957769,rs187003060,rs187024800,rs187026281,rs187100219,rs187234983,rs187247358,rs187251180,rs187435117,rs187515788,rs187518625,rs187624953,rs187752641,rs187892390,rs187990610,rs188026456,rs188064058,rs188075720,rs188092267,rs188152230,rs188222791,rs188251538,rs188321158,rs188328631,rs188349117,rs188383552,rs188426222,rs188608535,rs188748945,rs188786863,rs188839073,rs188996640,rs189029507,rs189034093,rs189093466,rs189100042,rs189223371,rs189231587,rs189262455,rs189267426,rs189285954,rs189366080,rs189614835,rs189853445,rs190019959,rs190090514,rs190169311,rs190202014,rs190261879,rs190278343,rs190651726,rs190662366,rs190708150,rs190741200,rs190742658,rs190778597,rs190823993,rs190848759,rs190850401,rs190952312,rs191370202,rs191394864,rs191477181,rs191538608,rs191542126,rs191612628,rs191667775,rs191695509,rs191753676,rs191785439,rs191817230,rs191830557,rs191994000,rs192037327,rs192110554,rs192117575,rs192158049,rs192252196,rs192298122,rs192315242,rs192438004,rs192444367,rs192476834,rs192528497,rs1926230,rs192629680,rs192914288,rs192982863,rs192984272,rs192989189,rs193088382,rs193110688,rs193143883,rs193217475,rs193270719,rs199721908,rs200332655,rs200562410,rs201195,rs201628446,rs2292800,rs2292801,rs2299025,rs2376992,rs2472788,rs2494617,rs2521270,rs2626533,rs2706385,rs2785160,rs2948542,rs304060,rs3218090,rs34115368,rs34129849,rs34602578,rs34684247,rs34870623,rs367886537,rs368242178,rs368319321,rs369333432,rs369394188,rs369958455,rs370033961,rs370218470,rs370417106,rs371836569,rs372140687,rs373543505,rs373614009,rs374467509,rs374564120,rs375024063,rs3751450,rs375386366,rs376062407,rs376177218,rs376417720,rs376418017,rs376665266,rs376898135,rs377105442,rs3783469,rs3783472,rs3792498,rs3805003,rs3806676,rs4063521,rs41303051,rs414171,rs4451042,rs4554318,rs4607417,rs4640525,rs4642997,rs527282524,rs527284169,rs527355850,rs527376043,rs527643809,rs527803223,rs527954698,rs528050699,rs528084913,rs528140419,rs528181551,rs528220546,rs528239630,rs528377303,rs528377338,rs528448372,rs528484701,rs528509245,rs528556790,rs528599170,rs528685969,rs528842082,rs528933427,rs529041837,rs529086406,rs529123491,rs529150645,rs529150672,rs529153286,rs529193333,rs529261310,rs529292929,rs529451599,rs529522646,rs529534775,rs529677215,rs529827955,rs529870306,rs529902585,rs529970765,rs529991561,rs530009369,rs530026028,rs530064603,rs530100633,rs530130694,rs530320209,rs530356103,rs530421588,rs530460737,rs530542196,rs530544574,rs530590706,rs530601249,rs530644087,rs530660340,rs530687649,rs530724867,rs530748113,rs530785093,rs530834605,rs530892472,rs530893753,rs530899460,rs530939990,rs531032355,rs531193462,rs531215473,rs531344904,rs531413632,rs531575965,rs531675222,rs531819099,rs531846491,rs532051230,rs532103511,rs532232208,rs532259434,rs532278935,rs532342855,rs532414795,rs532446,rs532694467,rs532701,rs532741270,rs532746786,rs532999205,rs533042317,rs533073752,rs533111994,rs533114916,rs533227135,rs533270326,rs533284097,rs533303665,rs533361569,rs533402765,rs533424742,rs533444575,rs533449393,rs533453981,rs533578721,rs533580801,rs533603896,rs533667136,rs533815626,rs533828986,rs533830562,rs533906006,rs534079732,rs534097759,rs534140514,rs534217864,rs534226290,rs534334599,rs534394106,rs534641320,rs534664875,rs534745373,rs534839254,rs535080995,rs535166457,rs535201234,rs535210011,rs535221102,rs535264249,rs535288386,rs535299913,rs535343607,rs535407908,rs535443711,rs535479164,rs535590178,rs535766663,rs535812981,rs535877851,rs535897730,rs536163023,rs536178236,rs536248112,rs536310699,rs536369554,rs536519062,rs536540599,rs536601513,rs536830501,rs537036375,rs537048118,rs537129657,rs537374593,rs537476081,rs537634749,rs537819280,rs537877344,rs538054926,rs538064653,rs538083390,rs538123955,rs538268349,rs538273251,rs538278539,rs538351971,rs538418801,rs538465717,rs538575846,rs538629312,rs538680448,rs538688499,rs538922487,rs539019002,rs539078557,rs539131818,rs539138034,rs539140009,rs539328901,rs539423284,rs539453214,rs539646375,rs539755052,rs539762881,rs539766509,rs539812825,rs540144373,rs540169430,rs540224708,rs540229514,rs540252846,rs540342891,rs540352230,rs540436422,rs540490727,rs540500779,rs540551808,rs540658067,rs540683723,rs540709749,rs540719625,rs540798479,rs540850031,rs540917316,rs540962618,rs541072388,rs541194272,rs541236052,rs541441350,rs541526613,rs541551766,rs541609582,rs541692693,rs541714673,rs541753514,rs541778274,rs541837382,rs541841124,rs541883824,rs541887951,rs541949176,rs542064668,rs542119769,rs542220478,rs542303236,rs542304793,rs542404403,rs542461746,rs542529636,rs542559056,rs542627900,rs542802879,rs542852951,rs542862052,rs542933116,rs543001331,rs543014689,rs543239644,rs543394021,rs543441644,rs543469990,rs543517825,rs543525300,rs543528729,rs543546868,rs543569232,rs543574155,rs543621622,rs543677040,rs543943767,rs544038028,rs544052720,rs544100045,rs544184620,rs544188270,rs544239057,rs544270485,rs544286264,rs544331922,rs544362346,rs544436556,rs544461925,rs544864755,rs544866243,rs544921366,rs545018717,rs545051711,rs545062540,rs545294212,rs545348993,rs545365489,rs545439217,rs545475272,rs545497183,rs545498995,rs545541149,rs545634407,rs545637697,rs545786861,rs545840762,rs545857743,rs545872197,rs546000097,rs546040198,rs546170396,rs546238602,rs546321484,rs546322227,rs546370387,rs546385524,rs546495414,rs546608275,rs546732474,rs546802371,rs547046892,rs547110456,rs547360798,rs547367028,rs547374429,rs547388829,rs547475560,rs547498906,rs547548832,rs547576745,rs547612534,rs547637043,rs547888872,rs547906290,rs547964234,rs548045931,rs548211850,rs548219303,rs548292032,rs548338251,rs548344841,rs548372792,rs548413349,rs548430766,rs548524210,rs548531105,rs548539082,rs548708359,rs548735236,rs548797036,rs549061708,rs549080322,rs549186341,rs549545424,rs549582017,rs549595103,rs549639393,rs549651631,rs549697816,rs549739840,rs549967354,rs550107399,rs550127988,rs550136581,rs550225008,rs550420355,rs550488156,rs550790780,rs550804651,rs550914664,rs550920217,rs551011615,rs551079396,rs551167809,rs551302746,rs551331095,rs551343007,rs551515778,rs551594884,rs551606799,rs551698747,rs551778458,rs551781865,rs551790625,rs551805284,rs551862177,rs551898887,rs551935086,rs551987991,rs551993966,rs551997723,rs552019151,rs552340420,rs552384014,rs552427994,rs552450873,rs552518750,rs552707267,rs552791701,rs552791857,rs552796413,rs552797497,rs552804964,rs552875509,rs552901039,rs552924026,rs552979786,rs552981073,rs553026793,rs553163280,rs553195477,rs553221104,rs553284050,rs553496796,rs553520075,rs553698951,rs553701040,rs553771219,rs553815647,rs553969220,rs553974253,rs553998996,rs554003729,rs554080611,rs554130194,rs554186843,rs554397919,rs554407619,rs554578298,rs554579012,rs554643640,rs554683922,rs554740811,rs554748432,rs554976214,rs554984357,rs554989540,rs555050394,rs555121436,rs555233534,rs555438261,rs555465023,rs555499015,rs555500345,rs555514482,rs555585297,rs555687649,rs555750783,rs555812321,rs555817709,rs555819187,rs555916462,rs555919201,rs555970154,rs556015637,rs556039503,rs556122714,rs556134260,rs556175929,rs556313343,rs556429852,rs556481651,rs556588764,rs556602999,rs556775885,rs556863810,rs557028243,rs557103148,rs557225773,rs557367882,rs557415474,rs557511032,rs557549587,rs55758249,rs557796273,rs557916898,rs557949416,rs557979807,rs558034092,rs558112938,rs558172503,rs558321049,rs558474184,rs558487483,rs558506775,rs558858793,rs558897324,rs559072225,rs559113558,rs559145071,rs559179420,rs559185256,rs559190004,rs559213323,rs559220828,rs559249922,rs559272750,rs559305823,rs559327593,rs559350756,rs559430950,rs559434601,rs559501704,rs559595741,rs559597428,rs559627311,rs559730978,rs559758434,rs559771438,rs559809687,rs559902537,rs55993826,rs559979485,rs560038879,rs560113865,rs560325922,rs560365780,rs560390545,rs560405758,rs560550858,rs560607070,rs560708636,rs560730038,rs560868775,rs560948944,rs561021406,rs561093820,rs561171707,rs561192733,rs561285913,rs561605508,rs561730708,rs561747816,rs561811433,rs561886165,rs561913073,rs56199562,rs561995855,rs56204359,rs562101086,rs562116243,rs562134546,rs562216964,rs562283544,rs562284986,rs562290666,rs562370884,rs562453120,rs562630531,rs562636369,rs562658013,rs562667887,rs562673956,rs56287910,rs562898578,rs562909487,rs562970276,rs563013506,rs563032772,rs563042084,rs563099971,rs563114449,rs563156230,rs563290060,rs563324525,rs563380726,rs563493234,rs563544072,rs56354795,rs563685306,rs563766552,rs563832605,rs563937161,rs564074473,rs564165881,rs564278206,rs564281442,rs564288975,rs564417091,rs564478235,rs564530385,rs564564991,rs564614910,rs564660456,rs564673827,rs565000148,rs565017040,rs565043262,rs565096646,rs565110573,rs565226400,rs565571945,rs565611529,rs565699366,rs565755968,rs565763084,rs565783943,rs565793437,rs565854446,rs565940695,rs565977753,rs566096769,rs566102732,rs566167369,rs566313104,rs566462019,rs566579201,rs566629224,rs566799261,rs566854792,rs566947652,rs566966231,rs566996179,rs566999253,rs567036102,rs567113209,rs567287784,rs567293255,rs567348775,rs567486218,rs567591869,rs567684480,rs567742081,rs567824024,rs567969352,rs568023017,rs568145747,rs568251607,rs568264920,rs568279708,rs568325337,rs568352608,rs568391443,rs568410640,rs568462181,rs568545464,rs568578327,rs568582334,rs568631702,rs568771402,rs569082314,rs56918043,rs569420345,rs569536908,rs569538477,rs569573110,rs569590300,rs569634597,rs569699717,rs569744014,rs569768212,rs569790088,rs569840868,rs569846796,rs569964101,rs569986375,rs570019316,rs570035340,rs570051640,rs570052556,rs570056176,rs570092358,rs570298232,rs570471037,rs570494842,rs570617251,rs570650693,rs570670634,rs570746862,rs570765172,rs570784953,rs570841450,rs571003929,rs571007837,rs571051795,rs571141850,rs571192362,rs571234140,rs571275344,rs571327780,rs571417828,rs571495019,rs571550044,rs571560686,rs571585993,rs572073164,rs572106004,rs572123099,rs572130550,rs572158366,rs572167521,rs572375533,rs572442374,rs572443017,rs572454976,rs572525719,rs572697404,rs572749473,rs572752411,rs572795110,rs572831279,rs572868424,rs572915835,rs572935160,rs573140926,rs573288441,rs573378101,rs573389965,rs573445356,rs573465399,rs57351863,rs573542199,rs573732548,rs573921475,rs573923340,rs573944483,rs573959638,rs574283929,rs574480515,rs574503994,rs574509192,rs5745968,rs5745969,rs5745971,rs574648154,rs574757283,rs574778657,rs574802959,rs575003838,rs575016212,rs575042653,rs575069739,rs575071546,rs575095405,rs575102567,rs575138019,rs575198972,rs575234543,rs575283907,rs575301272,rs575339607,rs575389028,rs575483415,rs575521447,rs575564174,rs575625214,rs575644525,rs575646899,rs575669094,rs575718638,rs576005832,rs576108868,rs576233991,rs576308616,rs576361437,rs576511237,rs576650684,rs576776994,rs576786286,rs576920613,rs576928479,rs576977284,rs577023144,rs577216675,rs577238632,rs577256933,rs577389949,rs577461402,rs577468984,rs577530088,rs577565787,rs577598350,rs577617641,rs577632050,rs577713735,rs577829735,rs577906814,rs577987707,rs577999677,rs578095132,rs578125385,rs58386249,rs58619292,rs587608836,rs587614735,rs587625871,rs587635482,rs587636012,rs587639967,rs587645416,rs587655151,rs587657528,rs587667154,rs587692934,rs587698544,rs587702871,rs587717369,rs587724794,rs587741662,rs587749004,rs587750520,rs587751238,rs587753453,rs587766590,rs587774166,rs59266851,rs60497134,rs60534074,rs6060633,rs60922754,rs61324329,rs61436305,rs62057793,rs62413721,rs67223538,rs6768300,rs6800071,rs681673,rs711631,rs71478568,rs7162222,rs71633591,rs72644666,rs72666636,rs72738007,rs72738008,rs72738009,rs72792307,rs72810504,rs72855218,rs72940666,rs72940700,rs72994511,rs73004665,rs73274015,rs73281605,rs73281607,rs73281609,rs73374538,rs73500272,rs73733061,rs73733079,rs73763140,rs73766767,rs73807288,rs73903629,rs74018306,rs74019878,rs74019895,rs74080821,rs74134761,rs74145694,rs74439275,rs74479257,rs74743058,rs74841181,rs74980167,rs75008967,rs75192983,rs75332134,rs75375644,rs75442196,rs75530981,rs75637004,rs75684840,rs75742564,rs75795977,rs75884879,rs75996907,rs76060004,rs76090393,rs7636273,rs7643344,rs76459603,rs7657574,rs76604555,rs76610571,rs76694677,rs77093023,rs77202663,rs7724892,rs77256121,rs77261895,rs77867135,rs77933492,rs77972931,rs77985416,rs78061564,rs78129540,rs78379425,rs78452229,rs78481722,rs78494725,rs7856826,rs785847,rs78696943,rs78966757,rs79212424,rs79293617,rs79344882,rs79362948,rs79472476,rs79684007,rs79817099,rs80080085,rs80185927,rs80217846,rs8176962,rs833392,rs901854,rs9245,rs932189,rs9349394,rs9357385,rs9381120,rs9386735,rs9471726,rs9473030,rs9681650,rs9930280	AHNAK,APPL1,ARHGEF1,B3GNT2,BCL2L1,BCLAF1,BHLHE40,BIRC2,CCDC88B,CCND3,CD226,CD247,CD44,CD48,CD83,CHST3,CISH,DCK,DGKZ,DIAPH1,DOCK8,DOK1,DUSP10,DUSP5,E2F1,E2F2,ERAP1,FOXO3,FYB,FYN,GADD45A,HR,IL10,IL15RA,IL1R1,IRF1,ITGAL,ITGAM,KSR1,LAPTM5,LAT,LBR,LCP2,MAP3K2,MAP3K8,MAP4K1,MAPK14,MOG,MXI1,NCOA3,NDFIP1,NFKBIA,NOS2,PIK3CG,PLAU,PRKCQ,PTPRC,RAC2,RAP1A,RASSF5,RHOH,SAMSN1,SATB1,SESN1,SKIL,SMAD3,SPN,ST3GAL2,STAT4,STAT5B,STAT6,STK17B,STK4,SUCNR1,TNFRSF14,TNFRSF1B,TNFRSF21,TNFSF4,TP53,TRAF5,TSPAN32,TXNIP
Mouse Phenotype Single KO	MP:0008657	increased interleukin-1 beta secretion	172	1.49342e-47	1.35364e-43	7.87e-46	2.59512	118.299	307	0.00302989	0.00786292	494	0.0267832	1	0.491423	1.71341	7.5872	13	35	0.00323303	0.371429	rs10500279,rs111384232,rs111423734,rs111487568,rs111716902,rs112872159,rs112990028,rs114311119,rs114503346,rs114578858,rs114585078,rs114712663,rs114854252,rs115348881,rs115401047,rs116208358,rs116952048,rs117012610,rs117976119,rs11834113,rs12140898,rs138060082,rs138104412,rs138683809,rs138979695,rs139774126,rs140064793,rs140392095,rs141135297,rs141180208,rs141449589,rs141562494,rs142194100,rs142399278,rs143074814,rs143176606,rs143372701,rs144204460,rs144794641,rs145533943,rs145876872,rs146569012,rs146650211,rs146964663,rs147461140,rs147630291,rs148247463,rs148497712,rs150022047,rs150327613,rs150496364,rs151329966,rs17014095,rs1749114,rs17715219,rs180722734,rs180874761,rs181335180,rs181743910,rs182468099,rs182670276,rs182748887,rs183281101,rs183635103,rs183879713,rs184184220,rs184353547,rs184720118,rs185990537,rs186033994,rs186731115,rs187024800,rs187073503,rs187211506,rs187515788,rs187947979,rs188150198,rs188206936,rs188608535,rs189262455,rs189682759,rs190019959,rs190708150,rs190850401,rs190860692,rs190990074,rs191705829,rs191753676,rs191943547,rs192001158,rs193195032,rs193270719,rs2289477,rs2292800,rs2292801,rs2785160,rs28372788,rs28613781,rs316346,rs322380,rs322381,rs34163272,rs35135951,rs35230804,rs35254278,rs35398572,rs35481789,rs367952536,rs368242178,rs368543285,rs369802717,rs369958455,rs370033961,rs370210827,rs372265314,rs372269460,rs372280419,rs374877640,rs376033942,rs3763067,rs386713,rs41386246,rs527283610,rs527373717,rs527591269,rs528329361,rs528386818,rs528416254,rs528509245,rs528895605,rs529443771,rs530401326,rs530590706,rs530695404,rs530803266,rs530815027,rs530844953,rs530899460,rs531561229,rs531614205,rs532088969,rs532202237,rs532404562,rs532588205,rs532887642,rs533114916,rs533882033,rs534277386,rs534482265,rs534918351,rs535750659,rs536366474,rs536404362,rs536760659,rs536855007,rs537140090,rs538474453,rs538688499,rs538889798,rs539179349,rs539423280,rs539688021,rs539849233,rs540143139,rs540196026,rs540836627,rs541423712,rs542035623,rs542158146,rs542168941,rs542379591,rs542461746,rs544159311,rs544184620,rs544874867,rs544957626,rs544980436,rs545140430,rs545245237,rs545348993,rs546011637,rs546257195,rs546833182,rs546886004,rs547094333,rs547371302,rs547525014,rs548056205,rs548217748,rs548382983,rs548413349,rs548539082,rs548739436,rs549105326,rs549271348,rs549391151,rs549697816,rs549933055,rs550191931,rs550410105,rs550710253,rs550849334,rs551063703,rs551369922,rs551725673,rs552110553,rs552378824,rs552588610,rs552836318,rs552982567,rs552995867,rs553303894,rs553962314,rs554247302,rs554397919,rs554553654,rs554741993,rs554919630,rs555448555,rs555499015,rs556726790,rs557052878,rs557076214,rs55804402,rs558110480,rs558167141,rs558527634,rs559312010,rs559600172,rs559902537,rs560020686,rs560119331,rs560325922,rs561443758,rs561546454,rs561658455,rs561730319,rs562658013,rs56287910,rs562912932,rs562961614,rs563356820,rs563832605,rs563877306,rs564246961,rs564288975,rs564843818,rs564936270,rs565037437,rs566216727,rs566462019,rs567326430,rs567841282,rs568019803,rs568125702,rs568193682,rs568281350,rs568776977,rs569249445,rs569461764,rs569590300,rs570378969,rs570428859,rs570488987,rs570565686,rs570754048,rs571560686,rs571858101,rs572341742,rs572841227,rs573134008,rs573290374,rs573465399,rs573746256,rs573831113,rs574517434,rs575198972,rs575592340,rs576142588,rs576233991,rs576340289,rs576750080,rs577273844,rs577315440,rs577617641,rs577950265,rs57905758,rs60534074,rs61893865,rs6890188,rs737468,rs73794122,rs73794126,rs73803617,rs74147142,rs745023,rs75388931,rs75467304,rs75884879,rs75996907,rs76681885,rs76835957,rs78004134,rs79340982,rs9503311,rs9503312,rs968430	ATG16L1,B3GNT2,CD44,DUSP1,MAP4K1,MAPKAPK2,MBTPS1,MUS81,PIK3CG,SERPINB1,SOCS2,TNFAIP8,ZC3H12A
Mouse Phenotype Single KO	MP:0008588	abnormal circulating interleukin level	173	2.92924e-47	2.65507e-43	1.53472e-45	1.64935	579.018	955	0.0148299	0.0244596	467	0.0244945	1	0.475413	1.27886	43.789	56	202	0.0139269	0.277228	rs1003533,rs10492016,rs10504199,rs111237452,rs111254673,rs11135694,rs111451327,rs111487568,rs111671836,rs111684563,rs11175398,rs111769428,rs111882345,rs112722984,rs112872159,rs112990028,rs113006310,rs113226127,rs113334442,rs113374758,rs113675606,rs114227391,rs114311119,rs114503346,rs114544494,rs114578858,rs114585078,rs114854252,rs114882416,rs114892399,rs115153069,rs115166630,rs115227284,rs115348881,rs115590379,rs115767871,rs115793054,rs115981766,rs116885903,rs11696564,rs116967487,rs117012610,rs117946524,rs117976119,rs11834113,rs11894331,rs1194590,rs11985083,rs12454355,rs12459781,rs1332495,rs138058595,rs138060082,rs138111372,rs138199813,rs138231368,rs138239588,rs138266777,rs138454932,rs138672954,rs138683809,rs138979695,rs139011118,rs139061723,rs139352433,rs139637418,rs139719859,rs139774126,rs139778051,rs139841965,rs140059713,rs140398163,rs140510252,rs141005021,rs141031232,rs141044165,rs141055956,rs141135297,rs141180208,rs141259370,rs141261806,rs141364114,rs141562494,rs141725831,rs141862970,rs141981665,rs142113137,rs142144994,rs142275303,rs142284794,rs142430396,rs142434021,rs142698201,rs142960949,rs143047764,rs143176606,rs143206963,rs143372701,rs143716610,rs143865697,rs144204460,rs144268146,rs144318077,rs144678364,rs144794641,rs145124788,rs145683828,rs145716361,rs145736607,rs145876872,rs145985590,rs146045545,rs146204690,rs146219893,rs146225798,rs146317342,rs146468070,rs146569012,rs146650211,rs146871918,rs146928428,rs146979953,rs147018655,rs147242973,rs147333151,rs147393279,rs147409596,rs147560168,rs147630291,rs147776837,rs147849663,rs147904077,rs148391970,rs148486721,rs148497712,rs148653452,rs148729396,rs148768636,rs149108953,rs149510423,rs149623679,rs149861231,rs149907791,rs150089361,rs150250605,rs150262411,rs150327613,rs150338858,rs150435485,rs150496364,rs150743570,rs151000078,rs151329966,rs1544096,rs16922458,rs16950556,rs16950561,rs16955490,rs17103257,rs17196808,rs17248748,rs17249134,rs17249141,rs17515910,rs17516320,rs17522805,rs17551500,rs17699164,rs17715219,rs17804174,rs180671367,rs180818396,rs180843079,rs180874761,rs180985032,rs181059385,rs181262026,rs181334463,rs181546186,rs181588104,rs181743910,rs181849091,rs181932948,rs181964391,rs181979477,rs182062091,rs182325847,rs182353597,rs182395677,rs182398641,rs182468099,rs182535456,rs182673391,rs182962488,rs183111660,rs183281101,rs183327679,rs183510645,rs183866806,rs183896808,rs183975137,rs183982090,rs184149897,rs184184220,rs184327074,rs184585321,rs184814235,rs184950886,rs185095556,rs185159635,rs185246080,rs185387881,rs185618738,rs185638029,rs185756438,rs185845750,rs185899201,rs186033994,rs186062556,rs186077797,rs186158920,rs186301044,rs186597149,rs186671863,rs186854271,rs186957769,rs186981573,rs187058717,rs187073503,rs187134041,rs187144509,rs187144758,rs187211506,rs187341932,rs187391021,rs187781804,rs187887811,rs187947979,rs188150198,rs188679307,rs188697458,rs188709125,rs188729086,rs188748945,rs188769518,rs188839073,rs189061882,rs189254677,rs189267426,rs189366080,rs189404914,rs189495892,rs189997951,rs190209255,rs190406461,rs190624006,rs190632652,rs190726429,rs190850401,rs190952312,rs190990074,rs191120595,rs191171812,rs191237549,rs191370202,rs191397087,rs191560778,rs191571279,rs191582469,rs191772410,rs191943547,rs192086766,rs192230132,rs192805043,rs192914288,rs192963186,rs192984272,rs199721908,rs199832262,rs200348640,rs200472601,rs200568693,rs200968095,rs201016593,rs201068780,rs206787,rs2070627,rs2070628,rs2217899,rs2227700,rs2227714,rs2289477,rs2299841,rs2444039,rs2512148,rs2706385,rs2785160,rs28372788,rs28417106,rs28594400,rs28613781,rs322380,rs322381,rs34163272,rs35135951,rs35230804,rs35254278,rs35342038,rs35481789,rs35562280,rs367997915,rs368151450,rs368412733,rs368543285,rs368879414,rs368902100,rs369348031,rs369802717,rs369946413,rs370033961,rs370088659,rs371500914,rs372090843,rs372265314,rs372269460,rs372676180,rs373024775,rs374103328,rs374537614,rs374877640,rs375209180,rs375419514,rs375895931,rs375983292,rs376033942,rs3763067,rs376515581,rs3786424,rs3918148,rs41272615,rs41386246,rs4252296,rs4252301,rs4451042,rs45532531,rs4935173,rs508816,rs527283610,rs527340616,rs527404825,rs527528520,rs527714719,rs527748587,rs527789851,rs527936873,rs527996987,rs528069963,rs528103578,rs528329361,rs528344816,rs528386818,rs528416254,rs528490929,rs528511756,rs528554346,rs528599170,rs528895605,rs529033621,rs529285772,rs529353649,rs529443771,rs529522646,rs529552702,rs529712264,rs529805088,rs529957919,rs530001188,rs530068310,rs530245498,rs530247579,rs530296898,rs530321253,rs530401326,rs530421588,rs530542554,rs530695404,rs530815027,rs530844953,rs531131053,rs531234067,rs531344904,rs531561229,rs531575965,rs531614205,rs531647368,rs531923060,rs531958134,rs532202237,rs532202856,rs532228136,rs532404562,rs532417749,rs532454231,rs532464136,rs532497795,rs532510877,rs532622346,rs532767606,rs532767774,rs532887642,rs533042317,rs533111994,rs533251869,rs533362242,rs533578721,rs533591849,rs533829209,rs533984477,rs534482265,rs534576560,rs534656246,rs534745373,rs534883481,rs534883876,rs534898195,rs534918351,rs535105692,rs535166457,rs535210011,rs535234035,rs535253988,rs535264249,rs535412928,rs535563737,rs535723277,rs535751462,rs535818916,rs535829663,rs535902168,rs536196984,rs536358895,rs536366474,rs536404362,rs536519062,rs536533804,rs536760659,rs536776314,rs536801980,rs536807018,rs536855007,rs536979334,rs537140090,rs537211827,rs537390748,rs537411178,rs537440205,rs537538096,rs537655689,rs537918045,rs538273251,rs538278539,rs538402927,rs538470491,rs538474453,rs538518886,rs538637533,rs538817078,rs538854031,rs538889798,rs538934163,rs539010874,rs539038716,rs539064967,rs539115388,rs539179349,rs539226917,rs539253392,rs539308345,rs539328901,rs539453214,rs539489575,rs539688021,rs539732200,rs539812874,rs539849233,rs540143139,rs540169430,rs540229514,rs540256118,rs540261948,rs540274021,rs540280474,rs540341423,rs540472205,rs540478883,rs540650186,rs540692769,rs540825688,rs541004681,rs541414086,rs541423712,rs541434954,rs541441350,rs541602880,rs541609582,rs541615105,rs541627895,rs541675514,rs541692693,rs541734243,rs541792683,rs541887951,rs542064668,rs542102483,rs542158146,rs542168941,rs542303236,rs542341760,rs542379591,rs542388263,rs542511874,rs542529636,rs542616002,rs542815182,rs543029987,rs543617521,rs543830124,rs543892459,rs544100045,rs544159311,rs544491274,rs544562346,rs544710719,rs544931482,rs544980436,rs545062540,rs545140430,rs545277166,rs545348993,rs545420736,rs545439217,rs545652083,rs545908145,rs546011637,rs546071067,rs546257195,rs546282021,rs546314145,rs546325005,rs546385524,rs546433889,rs546545117,rs546667362,rs546856257,rs546873130,rs546886004,rs546955128,rs547038532,rs547130558,rs547305537,rs547371302,rs547396686,rs547525014,rs547753685,rs547827156,rs548056205,rs548141617,rs548217748,rs548265616,rs548382983,rs548438495,rs548468417,rs548711494,rs548739436,rs548837892,rs548840623,rs549014431,rs549105326,rs549174926,rs549229135,rs549271348,rs549300459,rs549631909,rs549933055,rs549967354,rs549995837,rs550191931,rs550267524,rs550402339,rs550410105,rs550790780,rs550849334,rs550862515,rs551000852,rs551093030,rs551116708,rs551123677,rs551167809,rs551247802,rs551369922,rs551427347,rs551564406,rs551572941,rs551725673,rs551805284,rs551813212,rs551814160,rs551892702,rs551986838,rs552110553,rs552378824,rs552436080,rs552493834,rs552624755,rs552694333,rs552728378,rs552836318,rs552942569,rs552981073,rs552995867,rs553055937,rs553100648,rs553204790,rs553303894,rs553310087,rs553589864,rs553685666,rs553714392,rs553731107,rs553962314,rs554080611,rs554127227,rs554247302,rs554407619,rs554536297,rs554579012,rs554741993,rs554748432,rs554758347,rs554894626,rs554919630,rs554989540,rs554992771,rs555246961,rs555525028,rs556015155,rs556092636,rs556134260,rs556185973,rs556297683,rs556313343,rs556398026,rs556726790,rs556775885,rs556863810,rs556884382,rs557052878,rs557076214,rs557175943,rs557247518,rs557251092,rs557274317,rs557408309,rs557720774,rs557814980,rs557858461,rs557916898,rs558018788,rs558167141,rs558278035,rs558481578,rs558502881,rs558615204,rs558694137,rs558717135,rs558950939,rs559121267,rs559213323,rs559312010,rs559453654,rs559497981,rs559600172,rs559690830,rs559902537,rs55993826,rs559942890,rs559971304,rs560069380,rs56008037,rs560155164,rs560204539,rs560269319,rs560272925,rs560417970,rs560451459,rs560653249,rs560708826,rs560820892,rs560875331,rs560948944,rs560983620,rs561028987,rs561104697,rs561197771,rs561241398,rs561241633,rs561262875,rs561305877,rs561546454,rs561710619,rs561730319,rs561854556,rs561886057,rs562063284,rs562123937,rs562217560,rs56262082,rs562682853,rs56275030,rs562837097,rs562842509,rs562893844,rs562907630,rs562909487,rs563001741,rs563110786,rs563356820,rs563412156,rs56356146,rs563580308,rs563685306,rs563703504,rs563729425,rs563774598,rs563873507,rs563877306,rs563905449,rs564025173,rs564246961,rs564397565,rs564417091,rs564530385,rs564564991,rs564566093,rs564643514,rs564667023,rs564770528,rs564843818,rs564916406,rs564936270,rs565000148,rs565000192,rs565059558,rs565068345,rs565142182,rs565226400,rs565238635,rs565258305,rs565415874,rs565571945,rs565611529,rs565671311,rs565696006,rs566216727,rs566236488,rs566385808,rs566441959,rs566490323,rs566583671,rs566599657,rs566972443,rs567160237,rs567195056,rs567326430,rs567373802,rs567591869,rs567887997,rs567909731,rs568019803,rs568024594,rs568193682,rs568251607,rs568260931,rs568317303,rs568435893,rs568520500,rs568535916,rs568552984,rs568714482,rs568776977,rs568984465,rs569080862,rs569461764,rs569699717,rs569704614,rs569718447,rs569879028,rs569934145,rs570056176,rs570150873,rs570323259,rs570378969,rs570411105,rs570428859,rs570488987,rs570676556,rs570754048,rs571005242,rs571141850,rs571224061,rs571388484,rs571503540,rs571550044,rs571662506,rs571702931,rs571872283,rs571930581,rs572073164,rs572104228,rs572219182,rs57222606,rs572341742,rs572385545,rs572391288,rs572420892,rs572454976,rs572485736,rs572635330,rs572831279,rs572834300,rs572868424,rs572899544,rs572915835,rs572977589,rs573134008,rs573334327,rs573341200,rs573410564,rs573411518,rs573459189,rs573596783,rs573746256,rs573757419,rs573856277,rs574079364,rs574117447,rs574137681,rs574257108,rs574285318,rs574462352,rs574517434,rs574624511,rs574645265,rs574648154,rs574741664,rs574769025,rs574837709,rs575003838,rs575077239,rs575107845,rs575234543,rs575375236,rs575507153,rs575561763,rs575574795,rs575585351,rs575916501,rs576005832,rs576233991,rs576341615,rs576345159,rs576447263,rs576679205,rs576750080,rs576925435,rs577082164,rs577273844,rs577315440,rs577468984,rs577818011,rs577906814,rs577950265,rs578074195,rs578095132,rs578154875,rs57905758,rs58797842,rs58841173,rs59345685,rs59522292,rs59576053,rs59933155,rs60366269,rs60534074,rs60751938,rs61595306,rs61933195,rs62501065,rs6506712,rs6506713,rs6535921,rs6890188,rs7030358,rs7078238,rs71557295,rs7162222,rs72657514,rs72657515,rs72657516,rs72666636,rs72865867,rs72947524,rs72994511,rs73409882,rs73712063,rs737468,rs73794122,rs73794126,rs73803617,rs74015534,rs74019878,rs74019895,rs745023,rs75108416,rs75388931,rs75467304,rs75637004,rs75750260,rs75884879,rs75949414,rs75964244,rs75996907,rs76228874,rs76681885,rs76835957,rs77044139,rs7734015,rs77367086,rs77543199,rs77724220,rs77912091,rs78004134,rs78253449,rs78470993,rs79037792,rs79187710,rs7925112,rs79817099,rs79952229,rs8092862,rs8102912,rs887022,rs9292112,rs9913156,rs9930280	APBA3,ARID5A,ARRB2,ASAH1,ATG16L1,BRD2,CD44,CEBPB,CLIC4,DUSP1,GIMAP5,IL10,IL10RA,IL1A,IL1B,IL1R1,IL5,IL6R,IL6ST,ING4,INPP5D,IRF1,ITGAL,LDLR,LYN,MC4R,NCOA3,NFE2L2,NFIL3,NFKBIA,NFKBIB,PRKAB1,RAB27A,RHBDD3,SCARB1,SERPINE1,SGMS1,SLAMF6,SMAD3,SOCS2,STAT1,STAT4,STAT6,STK38,TBC1D23,TBK1,TLR2,TMEM173,TNFAIP8,TNFRSF10B,TNFRSF10C,TNFRSF1A,TP53,TRAFD1,TXNDC2,USP41
Mouse Phenotype Single KO	MP:0002405	respiratory system inflammation	174	3.28152e-47	2.97437e-43	1.70941e-45	1.59477	678.466	1082	0.017377	0.0277123	415	0.0168616	1	0.368274	1.32171	38.5863	51	178	0.0126834	0.286517	rs10270083,rs11136254,rs111403414,rs111442887,rs111447710,rs111487568,rs111735136,rs111754279,rs111949223,rs111989997,rs112145156,rs112163356,rs112228421,rs112515469,rs112782813,rs112801257,rs112872159,rs112990028,rs113038890,rs113256925,rs113292531,rs113370197,rs113486951,rs113533746,rs113659280,rs113887634,rs114044029,rs114051231,rs114081878,rs114217925,rs114348101,rs114503346,rs114516012,rs114539067,rs114578858,rs114712663,rs114726823,rs114901994,rs114904597,rs115348881,rs115481370,rs115701165,rs115767871,rs115781932,rs11582934,rs11588350,rs115963692,rs115981766,rs115991692,rs116004300,rs116169212,rs116208358,rs116508804,rs117012610,rs117164756,rs117372700,rs117499826,rs117638171,rs117642341,rs117933091,rs117976119,rs118037841,rs118158269,rs11969883,rs12132219,rs12136405,rs12140351,rs12140356,rs12242270,rs12343940,rs12594852,rs12609912,rs12624662,rs12624663,rs12722531,rs13343377,rs138039913,rs138060082,rs138104412,rs138239588,rs138315341,rs138355198,rs138584519,rs138683809,rs138976990,rs139226947,rs139392238,rs139442537,rs139774126,rs140097366,rs140218118,rs140244712,rs140536253,rs1406713,rs1406714,rs140674337,rs140948328,rs141135297,rs141140108,rs141158964,rs141180208,rs141454130,rs142095350,rs142105762,rs142223690,rs142252424,rs142385339,rs142655199,rs142845904,rs143047764,rs143053219,rs143146033,rs143356980,rs143372701,rs143479690,rs143668646,rs143771620,rs1439619,rs143990734,rs144013486,rs144540136,rs144659199,rs145096121,rs145124788,rs145143588,rs145347386,rs145362908,rs145579269,rs145675941,rs145703823,rs145876872,rs145917836,rs146090541,rs146305339,rs146338045,rs146650211,rs146673133,rs146734403,rs146928428,rs146949473,rs147197453,rs147298022,rs147461140,rs147665588,rs147760468,rs147899019,rs147975083,rs148182241,rs148186859,rs148196646,rs148207671,rs148920329,rs148961917,rs149034632,rs149108953,rs149137122,rs149529524,rs149793362,rs149845600,rs149957243,rs149994465,rs150179957,rs150209849,rs150287698,rs150327613,rs150368304,rs150489805,rs150593366,rs150852420,rs150853181,rs150913580,rs151192408,rs151329966,rs1523469,rs17093552,rs1749114,rs17522805,rs17551500,rs17715219,rs1788821,rs180824864,rs180874761,rs180951246,rs180964470,rs180984255,rs181061716,rs181076821,rs181252080,rs181262746,rs181335180,rs181484946,rs181623752,rs181659075,rs181743910,rs181861195,rs181979477,rs182395677,rs182398641,rs182468099,rs182628624,rs182673391,rs182733567,rs182748887,rs183057580,rs183201814,rs183364332,rs183549745,rs183630141,rs183635103,rs183870951,rs183934514,rs184021716,rs184287154,rs184312957,rs184353547,rs184571820,rs184612357,rs184870331,rs184897094,rs184928034,rs185506050,rs185683980,rs185811747,rs185827290,rs185888090,rs185990537,rs186033994,rs186153513,rs186398527,rs186587121,rs186698990,rs186869117,rs187000435,rs187058717,rs187073503,rs187079942,rs187134041,rs187211506,rs187218588,rs187247358,rs187581294,rs1877420,rs187754976,rs187873635,rs187967938,rs187999873,rs188017507,rs188075720,rs188150198,rs188152230,rs188367940,rs188383552,rs188484237,rs188954031,rs188996640,rs189187481,rs189190140,rs189297231,rs189654335,rs189682759,rs189875687,rs189957507,rs190020151,rs190261879,rs190278343,rs190286229,rs190335157,rs190377232,rs190406461,rs190651726,rs190848759,rs190850401,rs190961321,rs190983283,rs190990074,rs191171812,rs191221509,rs191647350,rs191678760,rs191705829,rs191718782,rs192001158,rs192037327,rs192086766,rs192242961,rs192331487,rs192427805,rs192489189,rs192533631,rs192556966,rs192558658,rs192614290,rs1926230,rs193020582,rs193195032,rs199530123,rs199849139,rs200368996,rs200377533,rs200659519,rs200894138,rs200972856,rs201156019,rs201195,rs202059576,rs202145003,rs2227700,rs2227714,rs2241715,rs2241718,rs2241719,rs2242885,rs2376992,rs2394443,rs2516479,rs2785160,rs2834732,rs28372788,rs28468375,rs28915401,rs28915403,rs316346,rs322380,rs322381,rs34163272,rs34173062,rs34870623,rs35135951,rs35254278,rs35318502,rs35398572,rs35481789,rs35995735,rs368258140,rs368398614,rs368412733,rs368543285,rs368850353,rs368902100,rs369509225,rs369802717,rs370033961,rs370121309,rs370289294,rs371201617,rs371215405,rs371500914,rs371570182,rs372265314,rs372269460,rs372280419,rs372948638,rs373935886,rs3740053,rs374467509,rs374750579,rs374877640,rs375419514,rs376007904,rs376062407,rs3760977,rs376303353,rs3763067,rs376417720,rs376500242,rs376758093,rs377296256,rs377540667,rs377700356,rs3802416,rs386713,rs414171,rs4251805,rs4919859,rs4947324,rs4947325,rs4980505,rs527288474,rs527724780,rs527734399,rs528140419,rs528329361,rs528344816,rs528386818,rs528397370,rs528421177,rs528490929,rs528509224,rs528556790,rs528589271,rs528603632,rs528640111,rs528842082,rs528870061,rs528895605,rs529016674,rs529041837,rs529443771,rs529664482,rs529817114,rs529827955,rs529970765,rs530191680,rs530200577,rs530356103,rs530529370,rs530601249,rs530655413,rs530658258,rs530815027,rs530844953,rs530855569,rs530892472,rs530998676,rs531082043,rs531144982,rs531226188,rs531243977,rs531315562,rs531560715,rs531565064,rs531575965,rs531614205,rs531675222,rs531681140,rs531916655,rs531977776,rs532182075,rs532202237,rs532259434,rs532308843,rs532519657,rs532588205,rs532741270,rs532887642,rs532921545,rs532923464,rs532927171,rs533062475,rs533219012,rs533227135,rs533344286,rs533420528,rs533481746,rs533828986,rs533882033,rs533897739,rs533984477,rs534104606,rs534140514,rs534203636,rs534334599,rs534436520,rs534656246,rs534708960,rs534793255,rs534918351,rs535064573,rs535137580,rs535221102,rs535234035,rs535288386,rs535375893,rs535443711,rs535459183,rs535519011,rs535758742,rs535818916,rs535902508,rs535914096,rs536056160,rs536142975,rs536310699,rs536404362,rs536462632,rs536540599,rs536760659,rs536801980,rs536822353,rs536855007,rs536931589,rs536944787,rs536979334,rs537211827,rs537238146,rs537305025,rs537311041,rs537440205,rs537584968,rs537634749,rs537678960,rs537690235,rs537692667,rs537810804,rs537877344,rs537918045,rs537973347,rs538294269,rs538413538,rs538418801,rs538483945,rs538533202,rs538575846,rs538688496,rs538840137,rs538889798,rs538897487,rs538934163,rs539064967,rs539179349,rs539226917,rs539356130,rs539672515,rs539688021,rs539758108,rs540019645,rs540143139,rs540144373,rs540196026,rs540216341,rs540252846,rs540352230,rs540360778,rs540394230,rs540575612,rs540581452,rs540606154,rs540650186,rs540723803,rs540836627,rs540974593,rs541030351,rs541089121,rs541110375,rs541476134,rs541657469,rs541762846,rs541800432,rs541840661,rs541846325,rs541979346,rs541980541,rs542035623,rs542102483,rs542274874,rs542392281,rs542468642,rs542488958,rs542616002,rs542690852,rs542852951,rs542885289,rs542964584,rs543152737,rs543525300,rs543546868,rs543562891,rs543677040,rs543749547,rs543998979,rs544006929,rs544044306,rs544046050,rs544052720,rs544385704,rs544451034,rs544491274,rs544498667,rs544558881,rs544710719,rs544775674,rs544874867,rs544895770,rs544957626,rs544980436,rs544980768,rs545140430,rs545294212,rs545327535,rs545348993,rs545634674,rs545685775,rs545786861,rs545849649,rs545857743,rs545908145,rs545923578,rs545943071,rs546046200,rs546135382,rs546194807,rs546257195,rs546308951,rs546321484,rs546363103,rs546372632,rs546495414,rs546587384,rs546597742,rs546667362,rs546748650,rs546801623,rs546886004,rs547038532,rs547062660,rs547094333,rs547305537,rs547360798,rs547506774,rs547511336,rs547712236,rs547925693,rs547964234,rs547992395,rs548027504,rs548212479,rs548217748,rs548265616,rs548292032,rs548338251,rs548382983,rs548438495,rs548501484,rs548531105,rs548708359,rs548718662,rs548730763,rs548739436,rs548797036,rs548840623,rs549042271,rs549105326,rs549186341,rs549204415,rs549271348,rs549311607,rs549437274,rs549442852,rs549619331,rs549909204,rs549976877,rs550252331,rs550274572,rs550348034,rs550558949,rs550620275,rs550758540,rs550769838,rs550849334,rs550865615,rs550935181,rs551011615,rs551063703,rs551079396,rs551246648,rs551302746,rs551606799,rs551698747,rs551708488,rs551725673,rs551732137,rs551784450,rs551828455,rs551849098,rs551917181,rs551943038,rs552019151,rs552118950,rs552151434,rs552179921,rs552186931,rs552378824,rs552588610,rs552694333,rs552699056,rs552707267,rs552717920,rs552777933,rs552836318,rs552901534,rs552979786,rs552981279,rs552982567,rs552995867,rs553096244,rs553125630,rs553168948,rs553298523,rs553302598,rs553517359,rs553684449,rs553698951,rs553710215,rs553962314,rs554062792,rs554127010,rs554127227,rs554130194,rs554171217,rs554283324,rs554451209,rs554670515,rs554741993,rs554891668,rs554968782,rs554973406,rs555001932,rs555050394,rs555094799,rs555106109,rs555120310,rs555121436,rs555195496,rs555205248,rs555327267,rs555332240,rs555448555,rs555460984,rs555514482,rs555576543,rs555767475,rs555970154,rs556312871,rs556588764,rs556757968,rs556835915,rs556934628,rs556944006,rs557022500,rs557052878,rs557076214,rs557218602,rs557247518,rs557281536,rs557329737,rs557374528,rs557475555,rs557490326,rs55758249,rs557609845,rs557718096,rs557843002,rs557961340,rs557982709,rs558034092,rs55804402,rs558080628,rs558171088,rs558172503,rs558415476,rs558431521,rs558495811,rs558527634,rs558673851,rs558684869,rs558731450,rs558792187,rs558812211,rs558865657,rs558936048,rs558970180,rs559001796,rs559179420,rs559220828,rs559264265,rs559272750,rs559305823,rs559350756,rs559380649,rs559444506,rs559478876,rs559497900,rs559711182,rs559758434,rs559788100,rs559817983,rs559902537,rs560035440,rs560097974,rs560119331,rs560246967,rs560459484,rs560597400,rs560643147,rs560705105,rs560868775,rs560875105,rs560991545,rs561093820,rs561108733,rs561110580,rs561241633,rs561305681,rs561397965,rs561443758,rs561608453,rs561658455,rs561687698,rs561716614,rs561741932,rs561811433,rs561826738,rs561868698,rs562159033,rs562194754,rs562216964,rs562262723,rs562623616,rs56263379,rs562637322,rs562638760,rs562673956,rs56277800,rs562970276,rs563183544,rs563324525,rs563356820,rs563366333,rs563367765,rs563454166,rs563528580,rs563529732,rs563580308,rs563630600,rs563877306,rs563882492,rs563929154,rs563929523,rs563957391,rs563967108,rs564027060,rs564152989,rs564165881,rs564231557,rs564246961,rs564356750,rs564397565,rs564418828,rs564513690,rs564643514,rs564644590,rs564673827,rs564843818,rs564857425,rs564936270,rs564947060,rs565146413,rs565325221,rs565386043,rs565484597,rs565529352,rs565563131,rs565755968,rs565977753,rs566141704,rs566141734,rs566167369,rs566197408,rs566216727,rs566332867,rs566362466,rs566583671,rs566639129,rs566798246,rs566799261,rs566972734,rs567106558,rs567113209,rs567244644,rs567347221,rs567348775,rs567518882,rs567922140,rs568017682,rs568019803,rs568024594,rs568125702,rs568166725,rs568185871,rs568281350,rs568410640,rs568429719,rs568509871,rs568574355,rs568613276,rs568776977,rs568939389,rs569080862,rs569110331,rs569197624,rs569573110,rs569634597,rs569687656,rs569744014,rs569790088,rs569879028,rs569910984,rs570150873,rs570315936,rs570378969,rs570400707,rs570428859,rs570494792,rs570494842,rs570625680,rs570680182,rs570850310,rs570980687,rs571003929,rs571012901,rs571058783,rs571108241,rs571192362,rs571247263,rs571275344,rs571419222,rs571462529,rs571503540,rs571661757,rs571714085,rs571726536,rs571930581,rs571965133,rs572050324,rs572073154,rs572167521,rs572216629,rs572443017,rs572570631,rs572798893,rs572841227,rs572879868,rs572899544,rs572952402,rs573157591,rs573223799,rs573252584,rs573271386,rs573445765,rs573680349,rs573746256,rs573758851,rs573856277,rs573893565,rs574080196,rs574228402,rs574285318,rs574363373,rs574503994,rs574517434,rs5745968,rs5745969,rs5745971,rs574688817,rs574715468,rs574737073,rs574835635,rs574978217,rs575042653,rs575059762,rs575068766,rs575069739,rs575107845,rs575301158,rs575321146,rs575352307,rs575362109,rs575585351,rs575592340,rs575625214,rs575942082,rs575961122,rs576142588,rs576154005,rs576189957,rs576314327,rs576361437,rs576388967,rs576480550,rs576683427,rs576775315,rs576797888,rs576925435,rs576976455,rs577028499,rs577081446,rs577082164,rs577165523,rs577227733,rs577254998,rs577273844,rs577433438,rs577445625,rs577643279,rs577713735,rs577872122,rs578112675,rs578134861,rs578154875,rs578226146,rs57905758,rs58255403,rs58619292,rs60322671,rs6060295,rs6060296,rs6060297,rs6060633,rs60795692,rs61893865,rs62413721,rs62639324,rs6517609,rs6767619,rs6768300,rs6890188,rs6961094,rs6961254,rs7130490,rs71512926,rs71512927,rs71557295,rs7157193,rs7255181,rs72657514,rs72657515,rs72657516,rs72738007,rs72738008,rs72738009,rs7276825,rs72828438,rs72940666,rs72940700,rs73197347,rs73375378,rs73382439,rs73392120,rs73598492,rs73712063,rs737468,rs73763140,rs73766767,rs73803617,rs73900579,rs73903629,rs73904231,rs74055972,rs74134761,rs745023,rs75366749,rs75397418,rs75467304,rs75820821,rs75884879,rs75996907,rs76060004,rs76691544,rs76694677,rs76835957,rs77250305,rs78061564,rs78494725,rs78934438,rs79224975,rs79284096,rs80031086,rs80046513,rs80089776,rs80173192,rs80185927,rs8029262,rs80315653,rs8106283,rs9282870,rs932658,rs9386735,rs9435695,rs9465754,rs9503311,rs9503312,rs968430	AMPD3,ATF3,BCL6,BLOC1S6,BSG,CD44,CEBPE,CFTR,CHD2,CISH,COX4I2,CROCC,CUX1,CYBA,DUSP1,E2F2,E2F3,ENPP3,ENSG00000254979,FOXO3,HMOX1,IL2RA,INPP5D,LAT,LTA,MARK2,MUS81,NDFIP1,NFE2L2,NPC1,PLAU,PLAUR,PTPRC,PTX3,RGS3,RUNX1,RUNX3,SERPINB1,SERPINE1,SHARPIN,SIGLEC6,SIRT1,TGFB1,TNFRSF1A,TNFRSF1B,TOMM5,TP53,TRAF3IP2,TRAF4,UACA,USP25
Mouse Phenotype Single KO	MP:0005015	increased T cell number	175	6.58385e-47	5.9676e-43	3.41006e-45	1.38027	1523.61	2103	0.039023	0.0538623	99	4.70802e-05	0.426735	0.00431045	1.38278	88.2283	122	407	0.0303407	0.299754	rs1003533,rs10485454,rs10504199,rs1065634,rs10902732,rs11025542,rs11025543,rs11025544,rs1106853,rs111237452,rs111369758,rs111384232,rs111403414,rs111671836,rs111681589,rs111721253,rs111735136,rs11175398,rs111984155,rs112376804,rs112408462,rs11248850,rs112589544,rs112602919,rs112722984,rs112795170,rs112852412,rs112883006,rs112961202,rs113040364,rs113111129,rs113256925,rs113292531,rs113334442,rs113586283,rs113630792,rs113675606,rs113738889,rs113887634,rs113972290,rs114069933,rs114121489,rs114151403,rs114199079,rs114200480,rs114286466,rs114326476,rs114545312,rs114614929,rs114729974,rs114833608,rs114878696,rs114901994,rs114904597,rs115006957,rs115048936,rs115057275,rs115154525,rs115282793,rs115300969,rs115315909,rs115451608,rs115513538,rs115521862,rs115695318,rs115700353,rs115701165,rs115781932,rs115793054,rs115812556,rs115823750,rs115830294,rs115852485,rs115923254,rs115927191,rs115958927,rs115971816,rs116005316,rs116135012,rs116169212,rs116182120,rs116215846,rs116264280,rs116267561,rs116295827,rs116448199,rs116493248,rs116500971,rs116530988,rs116627314,rs11663997,rs116803019,rs116858367,rs116924074,rs116952048,rs116969442,rs116982615,rs116983166,rs11714054,rs117164756,rs117284965,rs117315785,rs117317477,rs117372700,rs117420574,rs117615684,rs117675733,rs117750251,rs117756326,rs117815945,rs117946524,rs118056715,rs118087945,rs11865131,rs11884138,rs11894331,rs11923462,rs11985083,rs12261332,rs12343940,rs12489120,rs12562486,rs12563057,rs12590235,rs12630368,rs1264332,rs12722531,rs12963151,rs13006360,rs1332495,rs13330724,rs13377487,rs13411353,rs137880523,rs137901691,rs138000159,rs138058595,rs138084134,rs138111372,rs138117588,rs138358698,rs138411078,rs138616603,rs138622374,rs138672954,rs138676617,rs138831733,rs138941683,rs138944049,rs138986970,rs139207990,rs139352433,rs139391130,rs139429893,rs139479519,rs139626805,rs139629972,rs139637418,rs139711257,rs139719859,rs139755499,rs139778051,rs139780457,rs139784508,rs139796758,rs139826657,rs139841965,rs139857084,rs139966824,rs139982558,rs140076702,rs140295334,rs140343803,rs140422043,rs140444524,rs140510252,rs140536253,rs140546105,rs140636973,rs1406713,rs1406714,rs140674337,rs140718705,rs140733222,rs140898145,rs140948328,rs141055956,rs141116149,rs141140108,rs141259370,rs141261806,rs141273004,rs141360470,rs141417226,rs141417743,rs141496334,rs141707842,rs141804248,rs141862970,rs141980628,rs142105762,rs142223690,rs142232699,rs142297815,rs142359995,rs142378487,rs142430396,rs142479605,rs142609734,rs142698201,rs142735290,rs142782895,rs142919988,rs143105372,rs143145928,rs143195059,rs143219772,rs143222957,rs143231068,rs143248485,rs143327757,rs143542186,rs143616508,rs143668646,rs143679215,rs143691701,rs143716610,rs143740826,rs143771620,rs143799489,rs143821405,rs143838769,rs143864524,rs143925715,rs1439619,rs143981377,rs143987320,rs143997739,rs144023410,rs144157718,rs144318077,rs144467303,rs144511634,rs144586094,rs144606296,rs144632154,rs144647969,rs144663776,rs144860103,rs144909632,rs144928218,rs144984712,rs145096121,rs145220200,rs145246028,rs145530249,rs145533943,rs145573129,rs145632952,rs145741752,rs145887631,rs145920031,rs145945698,rs146018792,rs146028585,rs146045545,rs146219893,rs146230832,rs146317342,rs146480009,rs146496517,rs146523846,rs146579223,rs146760217,rs146840558,rs146852388,rs146871918,rs146872394,rs146881842,rs146949473,rs146996627,rs147024312,rs147078538,rs147139228,rs147141110,rs147212734,rs147242973,rs147298022,rs147330093,rs147378869,rs147409596,rs147460044,rs147503282,rs147524539,rs147630291,rs147797187,rs147836329,rs147862909,rs148137451,rs148149256,rs148179248,rs148182241,rs148196646,rs148288267,rs148342996,rs148349905,rs148377984,rs148449635,rs148463374,rs148486721,rs148591721,rs148615128,rs148655665,rs148746986,rs148759373,rs148768636,rs148818940,rs148867107,rs148920329,rs148961917,rs148973802,rs149005621,rs149050809,rs149115058,rs149334610,rs149339023,rs149366462,rs149385056,rs149415390,rs149510423,rs149583509,rs149660542,rs149772663,rs149785459,rs149793362,rs149872524,rs149937927,rs149957243,rs149994465,rs150107397,rs150190392,rs150228231,rs150233113,rs150338858,rs150430888,rs150525467,rs150569017,rs150593366,rs150618878,rs150743570,rs150773170,rs150814214,rs150944240,rs150995731,rs151000078,rs151095367,rs151110464,rs151192408,rs151203788,rs151239869,rs151271731,rs16828576,rs16874262,rs16922458,rs17027478,rs17030584,rs17103257,rs17515910,rs17586314,rs17728260,rs177510,rs180722734,rs180745376,rs180814798,rs180818396,rs180869151,rs180951246,rs181079087,rs181080984,rs181081167,rs181146273,rs181224149,rs181244023,rs181249140,rs181251708,rs181257678,rs181262026,rs181263004,rs181306803,rs181334463,rs181515101,rs181585288,rs181588104,rs181600947,rs181623752,rs181701074,rs181705563,rs181706040,rs181759411,rs181894677,rs181932948,rs181956643,rs182112788,rs182151083,rs182169806,rs182176327,rs182268472,rs182284848,rs182369609,rs182392870,rs182394712,rs182427807,rs182452581,rs182491461,rs182497773,rs182609905,rs182654209,rs182742205,rs182922469,rs182927801,rs183103813,rs183111660,rs183117273,rs183145781,rs183191215,rs183213854,rs183364332,rs183374691,rs183468820,rs183510645,rs183517463,rs183607651,rs183622172,rs183622764,rs183623186,rs183641106,rs183711528,rs183716829,rs183748237,rs183830794,rs183861712,rs183887508,rs183896808,rs183982090,rs184078091,rs184081576,rs184146517,rs184163872,rs184230574,rs184267149,rs184287154,rs184371204,rs184507753,rs184534696,rs184595808,rs184612357,rs184712747,rs184759974,rs184787190,rs184804741,rs184806684,rs184814235,rs185095556,rs185103193,rs185185288,rs185237854,rs185242064,rs185246080,rs185310149,rs185322520,rs185350194,rs185472796,rs185623706,rs185638777,rs185763468,rs185770729,rs185817628,rs185874637,rs185981849,rs186062556,rs186114564,rs186153513,rs186168707,rs186168820,rs186273749,rs186396326,rs186413106,rs186671863,rs186819864,rs186857222,rs186869117,rs186916174,rs186950045,rs186957769,rs186981573,rs187043976,rs187079942,rs187100219,rs187144758,rs187185470,rs187251180,rs187362558,rs187404325,rs187499175,rs187518625,rs187624953,rs187633121,rs187749038,rs187754976,rs187999873,rs188026456,rs188064058,rs188075720,rs188103351,rs188120126,rs188157810,rs188173731,rs188222791,rs188227309,rs188251538,rs188292887,rs188328631,rs188422806,rs188426222,rs188484237,rs188501174,rs188512050,rs188527709,rs188697458,rs1887370,rs188769518,rs188780220,rs188786863,rs188822204,rs188839073,rs188971603,rs189034093,rs189061882,rs189089248,rs189093466,rs189100042,rs189112151,rs189187481,rs189223371,rs189234762,rs189267426,rs189297231,rs189366080,rs189600354,rs189656980,rs189733925,rs189766362,rs189778702,rs189853445,rs189959599,rs189964270,rs189985622,rs189997951,rs190038701,rs190202014,rs190252858,rs190286229,rs190323609,rs190713642,rs190742658,rs190823993,rs190867146,rs190872712,rs190914482,rs190936198,rs191126356,rs191221509,rs191370202,rs191374664,rs191394864,rs191397087,rs191403278,rs191425448,rs191560525,rs191612628,rs191667775,rs191678760,rs191785439,rs191812765,rs191817230,rs191830557,rs191899602,rs191966406,rs191996378,rs192110554,rs192115704,rs192117575,rs192242961,rs192252196,rs192323461,rs192427805,rs192489189,rs192533631,rs192622793,rs1926230,rs192629680,rs192644518,rs192668130,rs192764260,rs192837552,rs192882966,rs192953625,rs192968696,rs192982863,rs192984272,rs192989189,rs193088382,rs193110688,rs193217475,rs193233027,rs1984626,rs199796398,rs200249229,rs200296538,rs200348640,rs200562410,rs200568693,rs200854366,rs201477267,rs201628446,rs202026924,rs202060976,rs202206021,rs2071476,rs2071477,rs2071480,rs2217899,rs2233286,rs2241715,rs2241718,rs2241719,rs2242885,rs2270678,rs2270679,rs2273267,rs2282458,rs2299025,rs2410859,rs2553533,rs2600182,rs2626533,rs267926,rs2706385,rs2742946,rs2746644,rs2834732,rs2948542,rs304060,rs3092847,rs3218090,rs34602578,rs34684247,rs34972832,rs35300161,rs35318502,rs35715760,rs367886537,rs367952536,rs367999401,rs368258140,rs368319321,rs368397742,rs368879414,rs369231581,rs369707610,rs369946413,rs370210827,rs370218470,rs370905105,rs370954871,rs370969557,rs371201617,rs371215405,rs371305394,rs371323362,rs371377637,rs371658647,rs371836569,rs372151520,rs372195361,rs372725006,rs372948638,rs373024775,rs373064021,rs373271896,rs373614009,rs373792205,rs373875345,rs374630469,rs3747091,rs3747093,rs375024063,rs375164925,rs375336780,rs375386366,rs375895931,rs376007904,rs376417720,rs376418017,rs376500242,rs376898135,rs377100839,rs377105442,rs377140661,rs377418266,rs3775578,rs377740892,rs3783469,rs3783472,rs3792498,rs3805003,rs3806676,rs3828372,rs3893328,rs4063521,rs41303289,rs41409548,rs4436654,rs4451042,rs45482297,rs4554318,rs4607417,rs4711414,rs484943,rs4853694,rs4862364,rs4935173,rs4936428,rs4958436,rs4987882,rs5029924,rs527257278,rs527373717,rs527376043,rs527404825,rs527490753,rs527557310,rs527582737,rs527643809,rs527724780,rs527785212,rs527839244,rs527899104,rs527947257,rs527954698,rs528052706,rs528084913,rs528181551,rs528239630,rs528263343,rs528272263,rs528317057,rs528371032,rs528410693,rs528464874,rs528483237,rs528484701,rs528599170,rs528640111,rs528653738,rs528658421,rs528730008,rs528797826,rs528836695,rs528844647,rs528958833,rs529013612,rs529016674,rs529041837,rs529123491,rs529150672,rs529153286,rs529214867,rs529407792,rs529415869,rs529451599,rs529522646,rs529534775,rs529538836,rs529664482,rs529670155,rs529677215,rs529805088,rs529887043,rs529925692,rs529931667,rs529957919,rs529991561,rs529994177,rs530026028,rs530035530,rs530064603,rs530093041,rs530100502,rs530100633,rs530130694,rs530144851,rs530191680,rs530200577,rs530247579,rs530421588,rs530467508,rs530486175,rs530542196,rs530590166,rs530592988,rs530660340,rs530687649,rs530748113,rs530834605,rs530847004,rs530855569,rs530870528,rs530884834,rs530939990,rs530985319,rs530998676,rs531032355,rs531034988,rs531044119,rs531144982,rs531215473,rs531243977,rs531339888,rs531344904,rs531413632,rs531565064,rs531675222,rs531685144,rs531697987,rs531734600,rs531744841,rs531819099,rs531906014,rs531910590,rs531912601,rs531958134,rs532051230,rs532103889,rs532189839,rs532207591,rs532232208,rs532276169,rs532342855,rs532387471,rs532446,rs532464136,rs532519657,rs532529556,rs532587388,rs532694467,rs532723780,rs532767606,rs532847999,rs532868763,rs532872223,rs532898301,rs532999205,rs533011975,rs533035157,rs533045373,rs533073752,rs533227135,rs533284097,rs533303665,rs533332308,rs533444575,rs533580801,rs533603896,rs533675322,rs533729519,rs533815626,rs533828986,rs533897739,rs534021623,rs534079732,rs534091575,rs534094946,rs534140514,rs534217864,rs534226177,rs534277386,rs534379370,rs534394106,rs534439620,rs534609801,rs534641320,rs534664875,rs534813857,rs534818839,rs534849009,rs534883481,rs534906149,rs535004287,rs535043318,rs535166457,rs535201234,rs535210011,rs535245250,rs535253988,rs535288225,rs535305694,rs535343607,rs535375893,rs535401132,rs535479164,rs535529256,rs535590178,rs535644133,rs535689034,rs535750659,rs535761501,rs535766663,rs535812981,rs535880949,rs535897730,rs535902168,rs535947331,rs535964886,rs536078799,rs536174885,rs536285504,rs536358895,rs536462632,rs536504708,rs536519062,rs536533804,rs536538780,rs536658172,rs536733560,rs536821875,rs536830501,rs536931589,rs536944787,rs537036375,rs537048118,rs537054431,rs537119963,rs537129657,rs537209236,rs537264992,rs537292675,rs537346348,rs537373745,rs537445030,rs537469996,rs537476081,rs537584968,rs537690235,rs537983097,rs538034968,rs538064653,rs538159041,rs538211039,rs538268349,rs538273251,rs538278539,rs538449019,rs538507285,rs538518886,rs538594185,rs538629312,rs538675316,rs538680448,rs538717924,rs538728803,rs538854031,rs538897487,rs538908703,rs538922487,rs538946527,rs539031138,rs539033015,rs539038716,rs539078557,rs539131818,rs539138034,rs539140009,rs539170173,rs539185467,rs539279293,rs539328099,rs539328901,rs539334267,rs539342296,rs539423280,rs539427810,rs539453214,rs539547885,rs539646375,rs539732200,rs539755052,rs539762881,rs539765698,rs539766509,rs539790511,rs539791563,rs539812825,rs539812874,rs539882895,rs539999300,rs540015425,rs540053272,rs540136351,rs540144373,rs540169430,rs540229514,rs540233562,rs540261948,rs540458240,rs540472205,rs540478883,rs540500779,rs540509210,rs540551808,rs540616287,rs540658643,rs540683723,rs540722511,rs540723803,rs540737637,rs540783087,rs540798479,rs540876524,rs540919202,rs540956516,rs540967385,rs541006848,rs541198732,rs541236052,rs541311170,rs541327560,rs541399908,rs541458591,rs541478708,rs541615105,rs541659305,rs541692693,rs541714673,rs541738863,rs541753514,rs541778274,rs541829513,rs541840661,rs541841124,rs541883824,rs541887951,rs541949176,rs541993596,rs542064668,rs542097121,rs542119769,rs542161199,rs542220478,rs542274874,rs542304793,rs542341760,rs542388263,rs542404403,rs542468329,rs542488958,rs542529636,rs542559056,rs542627900,rs542667774,rs542705126,rs542862052,rs542885289,rs542887897,rs542890627,rs542906288,rs542933116,rs542951688,rs542964584,rs543014689,rs543066372,rs543080468,rs543100909,rs543189001,rs543256321,rs543384331,rs543394021,rs543441644,rs543469990,rs543517825,rs543525300,rs543569232,rs543617521,rs543646499,rs543734668,rs543749547,rs543778393,rs543785229,rs543817286,rs543891759,rs543993194,rs544000427,rs544038028,rs544046050,rs544069403,rs544074757,rs544146085,rs544188270,rs544239057,rs544270485,rs544286264,rs544331922,rs544357709,rs544372173,rs544380963,rs544436556,rs544498667,rs544511526,rs544539729,rs544562346,rs544611384,rs544788651,rs544853298,rs544864755,rs544866243,rs544885397,rs544921366,rs544931482,rs545044008,rs545051711,rs545062540,rs545164631,rs545235048,rs545327535,rs545365489,rs545429096,rs545439217,rs545443657,rs545475272,rs545498995,rs545541149,rs545579352,rs545633055,rs545634674,rs545635107,rs545660017,rs545685775,rs545746890,rs545748258,rs545786861,rs545814005,rs545840762,rs545849649,rs545872197,rs546000097,rs546004349,rs546071067,rs546101772,rs546234184,rs546238602,rs546282021,rs546283712,rs546292407,rs546308951,rs546314145,rs546336569,rs546356163,rs546363103,rs546364231,rs546370387,rs546495414,rs546545117,rs546597742,rs546680997,rs546688331,rs546732474,rs546802414,rs546833182,rs546878745,rs546962160,rs546992136,rs547046892,rs547050460,rs547059584,rs547317705,rs547349478,rs547367028,rs547374429,rs547387065,rs547396686,rs547498906,rs547506774,rs547548832,rs547576745,rs547586633,rs547637043,rs547712236,rs547721835,rs547827156,rs547851703,rs547859371,rs547888872,rs547895919,rs547905485,rs547906290,rs547925693,rs548004184,rs548040535,rs548163667,rs548201576,rs548211850,rs548219303,rs548283789,rs548344841,rs548350302,rs548372792,rs548441961,rs548481273,rs548495191,rs548501484,rs548532059,rs548568574,rs548684687,rs548698006,rs548718662,rs548797036,rs549184113,rs549204415,rs549309151,rs549333738,rs549347877,rs549433732,rs549526336,rs549542918,rs549545424,rs549573211,rs549582017,rs549595103,rs549651631,rs549664622,rs549817819,rs549851571,rs549885107,rs549983701,rs550016259,rs550074619,rs550110617,rs550136581,rs550228486,rs550274572,rs550334662,rs550402339,rs550420355,rs550488156,rs550507906,rs550536882,rs550560801,rs550769838,rs550782144,rs550784432,rs550790780,rs550804651,rs550844124,rs550908355,rs550914664,rs551060560,rs551102880,rs551123677,rs551146162,rs551167809,rs551206254,rs551220553,rs551246648,rs551262703,rs551331095,rs551335365,rs551343007,rs551515778,rs551564566,rs551781865,rs551805284,rs551814160,rs551849098,rs551898887,rs551917181,rs551976813,rs551997723,rs552057209,rs552098765,rs552137278,rs552151434,rs552156511,rs552196923,rs552217307,rs552252579,rs552340420,rs552357918,rs552384014,rs552416136,rs552427994,rs552450873,rs552518750,rs552541621,rs552673784,rs552717920,rs552718022,rs552741102,rs552741313,rs552766977,rs552791701,rs552796413,rs552832579,rs552875269,rs552875509,rs552896558,rs552924026,rs552936389,rs552959899,rs552981073,rs553022608,rs553026793,rs553055937,rs553061820,rs553091119,rs553109034,rs553186136,rs553200186,rs553217883,rs553221104,rs553284050,rs553286636,rs553297453,rs553298523,rs553310087,rs553319458,rs553362117,rs553404592,rs553448504,rs553496796,rs553517359,rs553701040,rs553714392,rs553771219,rs553969220,rs553974253,rs553998996,rs554014369,rs554080611,rs554102726,rs554130194,rs554158692,rs554346604,rs554451209,rs554519206,rs554615925,rs554621796,rs554683922,rs554740811,rs554748432,rs554753014,rs554840586,rs554875336,rs554900747,rs554970951,rs554972831,rs554984357,rs554989540,rs554999898,rs555106109,rs555115050,rs555121436,rs555176948,rs555233534,rs555246961,rs555270341,rs555273390,rs555391000,rs555465023,rs555500345,rs555525028,rs555539145,rs555585297,rs555595197,rs555651173,rs555687649,rs555710258,rs555748926,rs555750783,rs555766374,rs555819187,rs555907731,rs555916462,rs555919201,rs556015637,rs556076914,rs556134260,rs556175929,rs556254444,rs556306593,rs556313343,rs556481651,rs556557743,rs556584299,rs556602999,rs556638729,rs556675403,rs556722810,rs556775885,rs556784469,rs556863810,rs556943212,rs556952227,rs557022500,rs557028243,rs55704283,rs557045766,rs557060073,rs55706833,rs557072131,rs55709358,rs557133239,rs557146161,rs557175943,rs557202679,rs557251092,rs557274317,rs557323210,rs557329737,rs557341341,rs557348411,rs557363233,rs557367882,rs557374528,rs557401969,rs557415474,rs557416551,rs557456742,rs557475555,rs557489587,rs557500555,rs557511032,rs557549587,rs557720774,rs557796273,rs557982709,rs558018788,rs558110480,rs558112938,rs558171088,rs558172503,rs558246132,rs558275388,rs558278035,rs558321049,rs558408581,rs558481578,rs558502881,rs558506775,rs558573760,rs558615204,rs558717135,rs558797628,rs558799860,rs558858793,rs558865657,rs558950939,rs558970180,rs559022105,rs559113558,rs559115526,rs559145071,rs559213323,rs559249922,rs559308753,rs559327593,rs559430950,rs559494564,rs559497900,rs559501704,rs559511625,rs559517413,rs559529350,rs559595741,rs559627311,rs559718630,rs559730978,rs559735208,rs559771438,rs559788100,rs559805446,rs559809687,rs559820704,rs559928768,rs55993826,rs559979485,rs560005497,rs560020686,rs560113865,rs560163836,rs560204539,rs560246967,rs560262286,rs560342990,rs560390545,rs560405758,rs560417970,rs560437889,rs560459484,rs560476803,rs560550858,rs560640835,rs560646025,rs560653249,rs560661606,rs560702202,rs560708826,rs560730038,rs560820892,rs560867257,rs560875105,rs560875331,rs560948944,rs560981383,rs561021406,rs561028987,rs561108733,rs561110580,rs561132181,rs561216192,rs561234600,rs561267186,rs561285913,rs561286656,rs561305681,rs561305877,rs561453121,rs561456787,rs561557457,rs561575102,rs561598088,rs561634647,rs561645995,rs561710619,rs561730708,rs561747816,rs561864118,rs561879621,rs561913073,rs562039416,rs562101086,rs562116243,rs562134546,rs562216964,rs562290666,rs562325896,rs562349308,rs562370884,rs562407609,rs562453120,rs562465994,rs562568336,rs562613336,rs562630531,rs562689609,rs562731159,rs562775873,rs562837702,rs562898578,rs562909487,rs562945760,rs562993482,rs563013506,rs563042084,rs563063207,rs563077971,rs563114449,rs563130860,rs56316314,rs563290060,rs563302172,rs563380726,rs563454166,rs563462994,rs563493234,rs563523207,rs563544072,rs56354795,rs563629938,rs563630600,rs563685306,rs563704932,rs563754190,rs563766552,rs56376659,rs563774327,rs563862556,rs563937161,rs564027060,rs564074473,rs564152989,rs564165881,rs564262077,rs564278206,rs564417091,rs564433228,rs564478235,rs564530385,rs564614910,rs564660456,rs564776067,rs564857425,rs564916406,rs565000148,rs565017040,rs565068345,rs565096646,rs565142182,rs565146215,rs565222621,rs565226400,rs565317127,rs565386043,rs565403770,rs565408099,rs565428454,rs565479250,rs565484597,rs565513200,rs565571945,rs565657806,rs565691790,rs565696006,rs565697211,rs565718369,rs565763084,rs565783943,rs565793437,rs565854446,rs565882582,rs565940695,rs565974802,rs565977753,rs566026790,rs566088230,rs566141734,rs566167369,rs566197408,rs566223011,rs566236488,rs566319645,rs566352552,rs566421881,rs566579201,rs566599657,rs566698245,rs566715910,rs566722352,rs566766860,rs566854792,rs566996179,rs566999253,rs567074162,rs567113209,rs567224778,rs567224833,rs567247141,rs567323278,rs567373802,rs567591869,rs567640156,rs567684480,rs567824024,rs567886302,rs567922140,rs567969352,rs568011197,rs568158705,rs568176706,rs568177952,rs568203643,rs568221293,rs568251607,rs568264920,rs568279708,rs568282601,rs568352608,rs568391443,rs568403712,rs568415203,rs568432349,rs568515491,rs568535916,rs568545464,rs568549854,rs568578327,rs568582334,rs568661748,rs568714482,rs568789809,rs568873195,rs568947100,rs568983022,rs568996816,rs569012764,rs569034226,rs569063755,rs569116561,rs569249445,rs569359705,rs569382700,rs569387701,rs569538477,rs569603088,rs569626049,rs569634597,rs569705431,rs569720609,rs569756300,rs569768212,rs569773906,rs569838824,rs569840868,rs569915161,rs569919952,rs569934145,rs570019316,rs570051640,rs570056176,rs570069612,rs570092358,rs570193314,rs570199381,rs570375539,rs570617251,rs570650693,rs570670634,rs570681247,rs570695706,rs570746862,rs570765172,rs570767018,rs570784953,rs570976920,rs570980687,rs570992242,rs571001852,rs571003461,rs571007837,rs571051795,rs571064670,rs571080655,rs571093237,rs571141850,rs571169248,rs571234140,rs571252936,rs571419222,rs571426261,rs571429746,rs571436887,rs571495019,rs571530699,rs571545783,rs571635669,rs571661757,rs571683026,rs571726536,rs571755492,rs571796284,rs571843792,rs571872283,rs571918538,rs572073154,rs572099025,rs572106004,rs572123099,rs572150680,rs572158366,rs572160066,rs572375533,rs572385545,rs572391288,rs572420892,rs572443017,rs572454976,rs572518149,rs572525719,rs572570631,rs572683423,rs572697404,rs572729736,rs572749473,rs572795110,rs572831279,rs572842407,rs572848937,rs572862030,rs572868424,rs572880308,rs572886094,rs572915835,rs572977589,rs573047082,rs573136869,rs573140926,rs573157324,rs573232117,rs573271386,rs573273871,rs573290374,rs573308847,rs573389965,rs573423859,rs573445356,rs573542199,rs573596783,rs573611509,rs573634338,rs573644317,rs573661869,rs573686847,rs573732548,rs573757419,rs573831113,rs573923340,rs573939181,rs573959638,rs573962882,rs574033207,rs574080196,rs574160833,rs574180901,rs574228402,rs574241360,rs574265618,rs574294467,rs574363373,rs5745186,rs574523563,rs574648154,rs574698467,rs574720185,rs574737073,rs574757283,rs574766058,rs574778657,rs574802959,rs574832055,rs574835635,rs574847446,rs574868977,rs574995794,rs575003838,rs575016212,rs575071546,rs575077239,rs575095405,rs575102567,rs575138019,rs575178396,rs575206613,rs575206756,rs575234543,rs575283907,rs575291614,rs575301272,rs575339607,rs575372701,rs575375236,rs575389028,rs575418214,rs575561763,rs575574795,rs575625214,rs575644525,rs575646899,rs575669094,rs575695230,rs575718638,rs575785087,rs575799298,rs576005832,rs576029239,rs576048204,rs576083886,rs576108868,rs576142923,rs576228634,rs576233991,rs576297719,rs576308616,rs576314327,rs576345159,rs576358902,rs576388967,rs576447263,rs576454106,rs576511237,rs576650349,rs576650684,rs576679205,rs576749457,rs576776994,rs576928479,rs577023144,rs577082612,rs577216675,rs577227733,rs577238632,rs577276017,rs577389949,rs577461402,rs577469525,rs577530088,rs577565787,rs577598350,rs577632050,rs577693730,rs577708582,rs577795160,rs577829735,rs577872122,rs577974899,rs577987707,rs578051913,rs578074195,rs578095132,rs578159177,rs578178830,rs578205009,rs58386249,rs587608836,rs587614735,rs587625871,rs587635482,rs587636012,rs587639967,rs587645416,rs587655151,rs587657528,rs587667154,rs587692934,rs587698544,rs587702871,rs587717369,rs587724794,rs587741662,rs587749004,rs587750520,rs587751238,rs587753453,rs587766590,rs587774166,rs59266851,rs59933155,rs60534074,rs61067716,rs61324329,rs61436305,rs61758211,rs61775082,rs61933195,rs62057793,rs6519270,rs6535921,rs6694035,rs67223538,rs6795441,rs6800071,rs681673,rs6831101,rs7030358,rs7069182,rs7078238,rs711631,rs71633591,rs72666636,rs72738007,rs72738008,rs72738009,rs7276825,rs72792307,rs72855218,rs72872919,rs7290873,rs72952299,rs72952301,rs72987239,rs73004665,rs73113457,rs73197347,rs73274015,rs73289313,rs73322096,rs73350362,rs73375378,rs73400415,rs73416463,rs73733061,rs73733079,rs73799433,rs73799434,rs73807288,rs73900579,rs73904231,rs74018306,rs74080821,rs74134761,rs74425886,rs74439275,rs74451940,rs74479257,rs74524020,rs74743058,rs74798839,rs74929217,rs75008967,rs75397418,rs75530981,rs75618370,rs75631801,rs75645429,rs75684840,rs75820821,rs75949484,rs76060004,rs76066547,rs76090393,rs76138436,rs76228874,rs76316255,rs76323447,rs7636273,rs7643344,rs76459603,rs7657574,rs76604555,rs76610571,rs76691544,rs76900372,rs77009122,rs77018082,rs77181590,rs77256121,rs77367086,rs77624459,rs77835451,rs77867135,rs77912091,rs77930624,rs77933492,rs77972931,rs77985416,rs77995705,rs78088149,rs78092457,rs78129540,rs78212412,rs78245135,rs78349086,rs78373339,rs78379425,rs78452229,rs78470993,rs78481722,rs78494725,rs78501852,rs78652909,rs78696943,rs78966757,rs79293617,rs79376127,rs79383804,rs79658013,rs79684007,rs79834613,rs80031086,rs80046513,rs80052271,rs80080085,rs80155623,rs8029262,rs8059260,rs833392,rs8453,rs861856,rs901854,rs9245,rs9276815,rs9282870,rs9288516,rs9292112,rs9349394,rs9357385,rs9381120,rs9471726,rs9473030,rs9611234,rs9611280,rs9681650,rs9724615,rs9837291,rs9930280	ACSL3,ARHGEF1,ARID4A,ARID5A,ASXL1,ATM,ATP11A,B2M,B4GALNT3,BHLHE40,BLNK,BMF,CCND3,CCR7,CD247,CD3E,CD48,CDKN2C,CHD2,CSF1,DAP,DCK,DEF6,DGKZ,DIAPH1,DNAJC11,DOCK2,DUSP10,DUSP5,E2F1,E2F2,ENC1,GADD45A,GPR15,GRAP2,HIBADH,ID3,IER3,IL10,IL15RA,IL17RA,IL2RA,IL6ST,INPP1,IRF1,IRF2,ITGAL,ITGAM,JAK1,LAT,LCP2,LGALS9,LTBR,LYN,MAML1,MAPK14,MKRN2,MLEC,MPG,MTOR,NCOA3,NDFIP1,NFATC1,NFATC2,NFIL3,NFKBIA,NFKBIB,NOS2,NRAS,POLB,PRKAB1,PRMT3,PTPRC,PTTG2,RASSF5,RGS3,RHOH,RNF157,RNF168,RRAS,RUNX1,S1PR1,SCARF1,SESN1,SETD5,SGMS1,SH3BGRL3,SLC39A3,SMC3,SOCS1,SPI1,ST3GAL2,STAT1,STK17B,STK4,SYK,TAP1,TBATA,TBK1,TCF12,TCF4,TET2,TGFB1,TLR2,TNFAIP3,TNFRSF21,TNFRSF8,TNIP1,TOM1L2,TP53BP1,TPP2,TRAF3IP3,TRIB2,TWSG1,TXNIP,UNC13D,USP42,XRCC5,XRCC6,YDJC,ZBTB7B,ZC3H12A
Mouse Phenotype Single KO	MP:0002417	abnormal megakaryocyte morphology	176	7.36682e-47	6.67729e-43	3.79391e-45	1.88914	325.545	615	0.00833791	0.0157515	441	0.02165	1	0.444978	1.47854	16.9086	25	78	0.00621736	0.320513	rs10835232,rs111735136,rs111768814,rs111852972,rs113256925,rs113292531,rs113774168,rs113815529,rs114010790,rs114119878,rs114340668,rs114415633,rs114901994,rs114904597,rs116169212,rs116218472,rs116375951,rs116433151,rs116500361,rs116534419,rs11726271,rs117458426,rs118037841,rs118164765,rs11964493,rs12491473,rs12624662,rs12624663,rs137980684,rs138310298,rs138787786,rs138795190,rs138809707,rs138852955,rs139435748,rs139637418,rs139700633,rs140114599,rs140158222,rs1406713,rs1406714,rs140674337,rs140741650,rs140937018,rs140948328,rs141140108,rs141358593,rs141455639,rs141497708,rs141670135,rs141862970,rs142105762,rs142531784,rs142553259,rs142698201,rs143479690,rs143572462,rs143589744,rs143610312,rs143668646,rs143718904,rs143771620,rs1439619,rs143990734,rs144119632,rs144275493,rs144670271,rs144800568,rs144851531,rs144901343,rs145095359,rs145096121,rs145259393,rs145579269,rs145660813,rs145833717,rs145935840,rs146037174,rs146045545,rs146090998,rs146338045,rs146354980,rs146607508,rs146872394,rs146949473,rs147298022,rs147409596,rs147487275,rs147805087,rs147924495,rs148000791,rs148049478,rs148182241,rs148324540,rs148425415,rs148541804,rs148563365,rs148564510,rs148920329,rs148945247,rs149361593,rs149377956,rs149957243,rs150593366,rs150686003,rs150859643,rs151000078,rs151008544,rs151243211,rs16996704,rs17079331,rs17093552,rs17110596,rs180989473,rs181079584,rs181171992,rs181431876,rs181659075,rs181861195,rs181883359,rs182628624,rs182829741,rs183025586,rs183029218,rs183111660,rs183174110,rs183796502,rs184287154,rs185601599,rs185639792,rs185731835,rs185899784,rs185907251,rs185936183,rs186153513,rs186184903,rs186231879,rs186309855,rs186691467,rs187048906,rs187247358,rs187366065,rs187398456,rs187569064,rs187754976,rs187915367,rs187999873,rs188103351,rs188383552,rs189061882,rs189187481,rs189292405,rs189297231,rs189523819,rs189565345,rs189616675,rs189752518,rs189776026,rs190166148,rs190570161,rs191221509,rs191678760,rs191909236,rs192037327,rs192242961,rs192427805,rs192489189,rs192533631,rs2064430,rs2242885,rs2376532,rs2376992,rs2834732,rs34870623,rs34883800,rs34931414,rs35373195,rs35520113,rs367602572,rs367631499,rs368258140,rs368360490,rs368514841,rs368522918,rs368816653,rs369231581,rs369536644,rs369775256,rs369846538,rs369987709,rs371201617,rs371215405,rs371725785,rs372417685,rs372842058,rs372948638,rs373430165,rs373935506,rs374467509,rs374945386,rs376715118,rs376763201,rs3796818,rs3818161,rs4436585,rs527724780,rs527742180,rs527850560,rs527878728,rs527899104,rs527978916,rs528360018,rs528640111,rs528857605,rs528958833,rs529016674,rs529364976,rs529664482,rs529873920,rs529970765,rs530191680,rs530200577,rs530210625,rs530313417,rs530356103,rs530565478,rs530956567,rs530993916,rs530998676,rs531116985,rs531144982,rs531300395,rs531565064,rs531580096,rs531776977,rs531950535,rs531958134,rs532151958,rs532183674,rs532373343,rs532472412,rs532511798,rs532647533,rs532695589,rs532881157,rs533148197,rs533159068,rs533898943,rs533911384,rs534315746,rs534463377,rs534602058,rs534821261,rs534883101,rs535100005,rs535171624,rs535221102,rs535288386,rs535316021,rs535375893,rs535384917,rs535856262,rs536219087,rs536224638,rs536310699,rs536426662,rs536462632,rs536496018,rs536540599,rs536658172,rs536704505,rs536721561,rs536911614,rs536931589,rs537004268,rs537354351,rs537480909,rs537484730,rs537584968,rs537634749,rs537690235,rs537973011,rs538195812,rs538418801,rs538477313,rs538575846,rs538598205,rs538897487,rs538910955,rs538913676,rs538939802,rs539081876,rs539790511,rs539808169,rs539867190,rs540660646,rs540723803,rs540957582,rs541575370,rs541615105,rs541644008,rs541840661,rs542047990,rs542099748,rs542274874,rs542488958,rs542578694,rs542706930,rs542885289,rs542964584,rs543180116,rs543256321,rs543485990,rs543666106,rs543756758,rs544046050,rs544276228,rs544498667,rs544708154,rs544992761,rs545015983,rs545048952,rs545091324,rs545478532,rs545634674,rs545660893,rs545685775,rs545849649,rs545891315,rs546102695,rs546308951,rs546363103,rs546597742,rs546604291,rs546688331,rs546825447,rs546830751,rs546913171,rs547173600,rs547313415,rs547360798,rs547406672,rs547506774,rs547597696,rs547700592,rs547712236,rs547758513,rs547915740,rs547964234,rs548016860,rs548058282,rs548239825,rs548292032,rs548531105,rs548718662,rs548731122,rs548860952,rs548934913,rs549004344,rs549128196,rs549204415,rs549701444,rs549764808,rs549820365,rs549870718,rs549998314,rs550041820,rs550228486,rs550248645,rs550357113,rs550382440,rs550536882,rs550637949,rs550769838,rs550882667,rs551038420,rs551123677,rs551246648,rs551849098,rs551870101,rs551917181,rs552239458,rs552404691,rs552445879,rs552470667,rs552707267,rs552717920,rs552769980,rs552923738,rs552940882,rs553244572,rs553298523,rs553462676,rs553517359,rs553654513,rs553661943,rs553698951,rs553714392,rs554121543,rs554447174,rs555050394,rs555106109,rs555231871,rs555422359,rs555525028,rs555638240,rs555789482,rs555826193,rs556115498,rs556117578,rs556143154,rs557022500,rs557175943,rs55727789,rs557329737,rs557334280,rs557348411,rs557351482,rs557374528,rs557414030,rs557475555,rs557612698,rs557711434,rs557944588,rs557962323,rs558305606,rs558337933,rs558481578,rs558657230,rs558865657,rs558970180,rs559220828,rs559287402,rs559497900,rs559644948,rs559788100,rs559825984,rs559922937,rs560094741,rs560222947,rs560246967,rs560455713,rs560594902,rs560650588,rs560702202,rs560875105,rs560972101,rs561065436,rs561108733,rs561110580,rs561187541,rs561305877,rs561338112,rs561575102,rs561598088,rs561681786,rs562196216,rs562208802,rs562252119,rs562307402,rs562771304,rs562789672,rs562893450,rs563037431,rs563251291,rs563251601,rs563323664,rs563454166,rs563630600,rs564027060,rs564152989,rs564177374,rs564185685,rs564849928,rs564857425,rs564916406,rs565024675,rs565386043,rs565484597,rs565696006,rs565755968,rs565756971,rs566025968,rs566141734,rs566155605,rs566266747,rs566270253,rs566840743,rs567391197,rs567399717,rs567532919,rs567636514,rs567642760,rs567695517,rs567834470,rs567922140,rs568086751,rs568383239,rs568535916,rs568707896,rs568743670,rs568746574,rs569037773,rs569063755,rs569102719,rs569296096,rs569411568,rs569891026,rs569898422,rs570014085,rs570139318,rs570533034,rs570683317,rs570955111,rs570964037,rs570980687,rs571003929,rs571192362,rs571360050,rs571419222,rs571599547,rs571661757,rs571726536,rs571755492,rs571851052,rs571872283,rs571968031,rs572011392,rs572073154,rs572083075,rs572158209,rs572687230,rs572842874,rs572867767,rs573088233,rs573131501,rs57313197,rs573271386,rs573715424,rs574048812,rs574076262,rs574142172,rs574228402,rs574363373,rs574404814,rs57457493,rs574641319,rs574737073,rs574800548,rs574835635,rs575030620,rs575069739,rs575249327,rs576017815,rs576029239,rs576037229,rs576150009,rs576251310,rs576298322,rs576361437,rs576679205,rs577227733,rs577344727,rs577559701,rs577585656,rs577700157,rs578217399,rs58619292,rs6060633,rs6726833,rs7256865,rs7276825,rs72907946,rs73169632,rs73197347,rs73375378,rs73641878,rs73831421,rs73900579,rs73903629,rs73904231,rs74418200,rs74939037,rs75009714,rs75397418,rs75723305,rs7612808,rs76228874,rs76246495,rs76281523,rs7640397,rs76691544,rs76786742,rs77181577,rs77367086,rs77912091,rs78437512,rs7870861,rs79001837,rs79162245,rs79529493,rs79601128,rs79755767,rs80031086,rs8029262,rs8101447,rs8117178,rs8193011,rs887731,rs887732,rs887733,rs887734,rs9292112,rs936180,rs936181	ASXL1,BCL2L1,CHD2,GFI1B,IL6ST,JAK1,JAK2,MAFG,MYB,MYH9,NBEAL2,NFE2,PIP5K1C,RABGGTA,RASA3,RBM38,RUNX1,S1PR4,SH2B3,SOS1,SPRED2,STIM1,VASP,WDR1,ZNF385A
Mouse Phenotype Single KO	MP:0001857	pericarditis	177	7.48446e-47	6.78392e-43	3.83272e-45	43.5549	0.849503	37	2.17576e-05	0.000947649	2712	0.386571	1	1	2.30652	0.433554	1	2	0.000248694	0.5	rs111403414,rs148196646,rs180951246,rs184612357,rs186869117,rs188484237,rs190286229,rs2241715,rs2241718,rs2241719,rs35318502,rs376007904,rs376500242,rs530855569,rs531243977,rs532519657,rs533897739,rs536944787,rs543749547,rs545327535,rs547925693,rs548501484,rs552151434,rs554451209,rs557982709,rs558171088,rs560459484,rs561305681,rs566197408,rs572570631,rs574080196,rs576314327,rs576388967,rs577872122,rs75820821,rs80046513,rs9282870	TGFB1
Mouse Phenotype Single KO	MP:0010490	abnormal inferior vena cava valve morphology	178	3.75736e-46	3.40567e-42	1.9133e-44	4.06848	38.3436	156	0.000982061	0.00399549	417	0.0173182	1	0.376432	2.5162	2.38455	6	11	0.00149217	0.545454	rs113966455,rs114010790,rs114119878,rs114250173,rs114490813,rs116339246,rs117508341,rs118110680,rs12491473,rs138060082,rs138232090,rs139435748,rs140730454,rs140937018,rs141167889,rs141251205,rs141464085,rs143102551,rs143148641,rs143176606,rs144002268,rs144275493,rs144878763,rs146868234,rs147355935,rs147449734,rs147805087,rs148187055,rs148257612,rs148826176,rs150267075,rs150436758,rs151008544,rs17079331,rs180999041,rs181624133,rs183281101,rs183587045,rs186033994,rs186249602,rs186309855,rs188961721,rs189016020,rs189719353,rs191348479,rs192207680,rs192895231,rs193009791,rs200491983,rs2289477,rs2302700,rs2302701,rs35481789,rs372265314,rs375411268,rs376516339,rs528229679,rs530006831,rs530565478,rs530844953,rs531116985,rs532382274,rs533314997,rs534602058,rs535171624,rs535259153,rs536467963,rs539217396,rs539377717,rs539849233,rs540434915,rs541510121,rs542047990,rs542332518,rs542578694,rs543205412,rs544457278,rs545140430,rs545207337,rs546256425,rs546803779,rs546886004,rs546913171,rs547525014,rs547860536,rs548239825,rs548438593,rs548902876,rs549869034,rs550191931,rs550696252,rs550849334,rs552239458,rs552357328,rs552404691,rs552940882,rs553842314,rs554447174,rs554543477,rs555244990,rs557772867,rs559433773,rs559529273,rs559634243,rs559922937,rs560307323,rs561546454,rs562864511,rs563251291,rs563995,rs564823653,rs564936270,rs565218491,rs565336783,rs565966106,rs566232910,rs566370648,rs568374261,rs568383239,rs569891026,rs570123159,rs570139318,rs570227572,rs570533034,rs570754048,rs570964037,rs572143350,rs572158209,rs572300240,rs57313197,rs573746256,rs574310809,rs574762404,rs576412135,rs576485007,rs576777363,rs577117324,rs577829339,rs57905758,rs6059983,rs6059984,rs6120700,rs649540,rs7304904,rs73831421,rs75617154,rs75723305,rs76266704,rs7640397,rs76657006,rs76786742,rs769147,rs77181577,rs78422840,rs78715017,rs80193791	ATG16L1,CORO1C,HM13,PTH1R,SMG9,TRAPPC9
Mouse Phenotype Single KO	MP:0003725	increased autoantibody level	179	5.3686e-46	4.8661e-42	2.71849e-44	1.86888	332.819	622	0.0085242	0.0159307	974	0.0898999	1	0.836604	1.27886	21.8945	28	101	0.00696344	0.277228	rs10504199,rs111237452,rs111369758,rs111384232,rs111964957,rs113334442,rs113659280,rs113887634,rs113972290,rs114227391,rs114286466,rs114545312,rs114614929,rs114677334,rs114833608,rs115300969,rs115451608,rs115701165,rs115767871,rs115781932,rs115823750,rs115830294,rs116264280,rs116924074,rs116952048,rs116982615,rs11714054,rs117164756,rs117372700,rs117839070,rs11923462,rs11969883,rs11985083,rs12261332,rs12489120,rs12630368,rs12804730,rs138058595,rs138239588,rs138535231,rs138616603,rs138672954,rs138986970,rs139011118,rs139101199,rs139637418,rs139796758,rs140295334,rs140444524,rs140536253,rs140636973,rs141055956,rs141454130,rs141862970,rs142609734,rs142698201,rs143047764,rs143219772,rs143248485,rs143616508,rs143679215,rs143716610,rs143821405,rs143981377,rs144157718,rs145124788,rs145220200,rs145533943,rs146028585,rs146045545,rs146317342,rs146760217,rs146840558,rs146852388,rs146872394,rs147141110,rs147242973,rs147409596,rs147524539,rs147836329,rs148179248,rs148288267,rs148342996,rs148449635,rs148463374,rs148591721,rs148746986,rs148813425,rs148818940,rs148961917,rs148973802,rs149108953,rs149994465,rs150368304,rs150430888,rs150944240,rs151000078,rs151203788,rs151271731,rs16828576,rs16874262,rs16922458,rs17030584,rs17103257,rs17515910,rs17522805,rs17551500,rs17728260,rs180722734,rs180985032,rs181079087,rs181251708,rs181263004,rs181585288,rs181588104,rs181706040,rs181904746,rs181932948,rs182151083,rs182169806,rs182268472,rs182369609,rs182392870,rs182395677,rs182398641,rs182927801,rs183111660,rs183510645,rs183830794,rs183861712,rs183870951,rs183887508,rs183896808,rs184814235,rs184928034,rs184970893,rs185103193,rs185159635,rs185387881,rs185638777,rs185874637,rs186597696,rs186857222,rs187003060,rs187100219,rs187134041,rs187144758,rs187362558,rs187391021,rs187655144,rs188026456,rs188075720,rs188092267,rs188292887,rs188527709,rs188657618,rs188697458,rs1887370,rs188786863,rs189034093,rs189061882,rs189100042,rs189223371,rs189366080,rs189404914,rs189656980,rs190007176,rs190202014,rs190713642,rs190778597,rs191370202,rs191403278,rs191612628,rs191830557,rs192086766,rs192298122,rs1926230,rs192629680,rs192882966,rs192982863,rs192989189,rs193217475,rs199832262,rs199849139,rs200562410,rs200894138,rs201628446,rs202026924,rs2233286,rs2394443,rs2512148,rs2742946,rs304060,rs35995735,rs36067334,rs367952536,rs369231581,rs370210827,rs370218470,rs370969557,rs371305394,rs371500914,rs371836569,rs372140687,rs373024775,rs373614009,rs3740053,rs375024063,rs375895931,rs377105442,rs377740892,rs3783469,rs3783472,rs3792498,rs3805003,rs3806676,rs4252296,rs4252301,rs4436654,rs45482297,rs4711414,rs4958436,rs527373717,rs527643809,rs527899104,rs528239630,rs528344816,rs528483237,rs528484701,rs528730008,rs529041837,rs529123491,rs529150672,rs529285772,rs529827955,rs529991561,rs530068310,rs530130694,rs530320209,rs530486175,rs530753177,rs530939990,rs531034988,rs531344904,rs531675222,rs531958134,rs532051230,rs532103889,rs532342855,rs532446,rs532694467,rs532868763,rs532999205,rs533045373,rs533303665,rs533815626,rs533828986,rs533829209,rs534079732,rs534217864,rs534277386,rs534641320,rs534664875,rs535004287,rs535064573,rs535201234,rs535234035,rs535305694,rs535407908,rs535443711,rs535750659,rs535812981,rs535897730,rs536538780,rs536801980,rs536821875,rs536822353,rs536979334,rs537036375,rs537048118,rs537129657,rs537209236,rs537281058,rs537918045,rs538054926,rs538064653,rs538518886,rs538680448,rs538854031,rs538934163,rs539038716,rs539078557,rs539170173,rs539226917,rs539356130,rs539423280,rs539427810,rs539646375,rs539755052,rs539765698,rs539766509,rs539812874,rs539882895,rs540478883,rs540500779,rs540509210,rs540658643,rs540737637,rs540967385,rs541526613,rs541615105,rs541659305,rs541692693,rs541714673,rs541738863,rs541778274,rs542097121,rs542468329,rs542559056,rs542616002,rs542862052,rs542933116,rs543256321,rs543394021,rs543441644,rs543517825,rs543525300,rs543569232,rs543993194,rs543998979,rs544188270,rs544511526,rs545475272,rs545660017,rs545786861,rs546000097,rs546101772,rs546238602,rs546292407,rs546314145,rs546364231,rs546732474,rs546833182,rs547038532,rs547046892,rs547305537,rs547349478,rs547498906,rs547576745,rs548040535,rs548042572,rs548219303,rs548265616,rs548338251,rs548350302,rs548495191,rs548797036,rs548840623,rs549333738,rs549573211,rs549582017,rs549595103,rs549713696,rs550228486,rs550488156,rs550560801,rs550735071,rs550784432,rs550804651,rs550844124,rs551102880,rs551123677,rs551146162,rs551515778,rs551564566,rs551572941,rs551898887,rs552196923,rs552357918,rs552416136,rs552427994,rs552797497,rs552832579,rs552896558,rs552901534,rs552936389,rs552959899,rs553026793,rs553055937,rs553271445,rs553286636,rs553310087,rs553448504,rs553496796,rs553714392,rs553731107,rs553771219,rs553998996,rs554130194,rs554536297,rs554840586,rs555121436,rs555246961,rs555500345,rs555525028,rs555687649,rs555907731,rs555916462,rs556039503,rs556175929,rs556254444,rs556313343,rs556398026,rs556481651,rs556757968,rs556952227,rs557133239,rs557175943,rs557202679,rs557225773,rs557247518,rs557251092,rs557367882,rs557511032,rs557549587,rs557796273,rs558110480,rs558112938,rs558172503,rs558260630,rs558321049,rs558481578,rs558502881,rs558506775,rs558717135,rs558858793,rs559213323,rs559272750,rs559327593,rs559595741,rs559768399,rs559809687,rs560020686,rs560035440,rs56008037,rs560261095,rs560390545,rs560476803,rs560702202,rs560820892,rs561028987,rs561241633,rs561262875,rs561285913,rs561305877,rs561557457,rs561575102,rs561608453,rs561864118,rs562216964,rs562613336,rs562630531,rs562689609,rs56275030,rs562832411,rs563114449,rs563290060,rs563544072,rs56354795,rs56356146,rs563580308,rs563862556,rs563882492,rs564074473,rs564165881,rs564262077,rs564673827,rs564916406,rs565110573,rs565222621,rs565425136,rs565696006,rs565763084,rs565882582,rs565974802,rs565977753,rs566102732,rs566136646,rs566167369,rs566236488,rs566352552,rs566583671,rs566599657,rs566854792,rs566999253,rs567195056,rs567314976,rs567886302,rs568024594,rs568158705,rs568264920,rs568391443,rs568410640,rs568535916,rs568545464,rs568549854,rs568574355,rs568578327,rs569034226,rs569080862,rs569249445,rs569387701,rs569603088,rs569634597,rs569744014,rs570019316,rs570056176,rs570199381,rs570650693,rs570670634,rs570695706,rs570784953,rs571001852,rs571234140,rs571495019,rs571503540,rs571545783,rs571755492,rs571763646,rs571872283,rs571930581,rs572123099,rs572158366,rs572443017,rs572485736,rs572697404,rs572729736,rs572749473,rs572795110,rs572848937,rs572899544,rs573047082,rs573136869,rs573290374,rs573831113,rs573923340,rs573959638,rs574137681,rs574283929,rs574720185,rs574981667,rs575071546,rs575102567,rs575321146,rs575375236,rs575389028,rs575507153,rs575574795,rs575585351,rs575625214,rs575644525,rs575646899,rs575695230,rs576341615,rs576345159,rs576511237,rs576679205,rs576749457,rs576925435,rs577082164,rs577276017,rs577565787,rs577829735,rs577987707,rs578154875,rs58386249,rs62413721,rs67223538,rs6800071,rs681673,rs711631,rs71633591,rs72666636,rs72706008,rs72738007,rs72738008,rs72738009,rs73000964,rs73289313,rs73766767,rs73799433,rs73799434,rs73807288,rs74080821,rs74134761,rs74425886,rs74439275,rs75684840,rs76090393,rs76228874,rs7636273,rs7643344,rs76604555,rs76610571,rs77093023,rs77367086,rs77912091,rs77933492,rs77985416,rs78129540,rs78379425,rs78501852,rs78652909,rs78696943,rs78966757,rs7925112,rs79293617,rs79344882,rs901854,rs9292112,rs932658,rs9681650	BHLHE40,BLNK,DEF6,E2F2,FCRLB,GADD45A,ID3,IL10RA,IL6ST,JAK1,LAT,LBR,LYN,NFE2L2,NFKBIA,PKN1,POLB,PTPRC,RASSF5,SCARF1,SIRT1,SWAP70,SYK,TNIP1,TPP2,TRAF3IP2,TROVE2,ZC3H12A
Mouse Phenotype Single KO	MP:0008835	abnormal intercellular signaling peptide or protein level	180	7.11268e-46	6.44694e-42	3.58163e-44	1.45402	1078.39	1568	0.0276199	0.0401598	595	0.0348521	1	0.530923	1.19349	74.5713	89	344	0.0221338	0.258721	rs1003533,rs10270083,rs10492016,rs10504199,rs1058739,rs10858091,rs111237452,rs111254673,rs11135694,rs111384232,rs111423734,rs111442887,rs111447710,rs111451327,rs111487568,rs111671836,rs111684563,rs11175398,rs111769428,rs111852972,rs111882345,rs111984155,rs112279867,rs112722984,rs112872159,rs112990028,rs113006310,rs113042312,rs113112097,rs113226127,rs113334442,rs113374758,rs113442715,rs113533746,rs113659280,rs113675606,rs114217925,rs114227391,rs114298246,rs114311119,rs114393849,rs114503346,rs114506343,rs114516012,rs114544494,rs114578858,rs114585078,rs114712663,rs114814281,rs114842676,rs114854252,rs114882416,rs114892399,rs115055880,rs115153069,rs115166630,rs115227284,rs115251834,rs115348881,rs115403710,rs115437975,rs115586252,rs115590379,rs115767871,rs115793054,rs115981766,rs116074756,rs116092231,rs116138850,rs11661062,rs116767369,rs116885903,rs116952048,rs11696564,rs116967487,rs117012610,rs117284965,rs117499826,rs117614267,rs117638171,rs117946524,rs117976119,rs118183313,rs11834113,rs11894331,rs1194590,rs11969883,rs11985083,rs12086971,rs12140898,rs12242270,rs12410836,rs12454355,rs12459781,rs12564733,rs1264332,rs1332495,rs13330724,rs137868136,rs138058595,rs138060082,rs138104412,rs138111372,rs138111822,rs138199813,rs138231368,rs138239588,rs138266777,rs138355779,rs138454932,rs138584519,rs138672954,rs138683809,rs138805552,rs138979695,rs139011118,rs139061723,rs139226947,rs139352433,rs139637418,rs139719859,rs139774126,rs139778051,rs139834520,rs139841965,rs139857084,rs140059713,rs140234058,rs140244712,rs140398163,rs140472290,rs140510252,rs141005021,rs141031232,rs141044165,rs141055956,rs141135297,rs141158964,rs141180208,rs141259370,rs141261806,rs141364114,rs141454130,rs141475701,rs141562494,rs141716794,rs141725831,rs141862970,rs141868189,rs141906651,rs141981665,rs142009796,rs142095350,rs142113137,rs142144994,rs142228496,rs142275303,rs142284794,rs142359995,rs142430396,rs142434021,rs142587183,rs142698201,rs142715735,rs142960949,rs143047764,rs143074814,rs143105372,rs143146033,rs143176606,rs143195059,rs143206963,rs143372701,rs143425848,rs143716610,rs143865697,rs144204460,rs144268146,rs144318077,rs144670271,rs144678364,rs144794641,rs145124788,rs145143588,rs145533943,rs145633710,rs145683828,rs145716361,rs145736607,rs145876872,rs145985590,rs146045545,rs146204690,rs146219893,rs146225798,rs146230832,rs146317342,rs146341271,rs146405032,rs146468070,rs146569012,rs146584616,rs146650211,rs146673133,rs146871918,rs146928428,rs146979953,rs147018655,rs147242973,rs147333151,rs147393279,rs147409596,rs147460044,rs147560168,rs147582355,rs147630291,rs147665588,rs147776837,rs147849663,rs147904077,rs147975083,rs148186859,rs148380618,rs148391970,rs148486721,rs148497712,rs148541804,rs148653452,rs148729396,rs148768636,rs148983446,rs149108953,rs149361593,rs149510423,rs149623679,rs149735693,rs149825067,rs149845600,rs149861231,rs149907791,rs150089361,rs150225865,rs150250605,rs150262411,rs150327613,rs150338858,rs150368304,rs150435485,rs150492852,rs150496364,rs150743570,rs150853181,rs151000078,rs151240136,rs151249704,rs151329966,rs1523469,rs1544096,rs16922458,rs16950556,rs16950561,rs16955490,rs17014095,rs17103257,rs17196808,rs17248748,rs17249134,rs17249141,rs17356381,rs1749114,rs17515910,rs17516320,rs17522805,rs17551500,rs17699164,rs17715219,rs17804174,rs1791371,rs180671367,rs180722734,rs180818396,rs180843079,rs180874761,rs180964470,rs180984255,rs180985032,rs181059385,rs181171992,rs181252080,rs181262026,rs181293957,rs181334463,rs181335180,rs181546186,rs181588104,rs181597904,rs181623752,rs181743910,rs181769696,rs181849091,rs181882298,rs181932948,rs181951606,rs181964391,rs181979477,rs182062091,rs182325847,rs182353597,rs182395677,rs182398641,rs182468099,rs182491461,rs182535456,rs182622419,rs182673391,rs182748887,rs182753090,rs182962488,rs183070474,rs183111660,rs183174074,rs183281101,rs183302879,rs183327679,rs183510645,rs183630141,rs183716829,rs183866806,rs183870951,rs183879713,rs183896808,rs183934514,rs183975137,rs183982090,rs184015115,rs184021716,rs184149897,rs184184220,rs184270625,rs184327074,rs184353547,rs184585321,rs184787190,rs184814235,rs184928034,rs184950886,rs185046371,rs185095556,rs185159635,rs185185288,rs185246080,rs185387881,rs185422507,rs185472796,rs185618738,rs185638029,rs185667903,rs185683980,rs185756438,rs185845750,rs185888090,rs185899201,rs185942917,rs185990537,rs186033994,rs186062556,rs186077797,rs186086229,rs186158920,rs186301044,rs186587121,rs186597149,rs186671863,rs186698990,rs186818793,rs186854271,rs186957769,rs186981573,rs187058717,rs187073503,rs187134041,rs187144509,rs187144758,rs187211506,rs187218588,rs187341932,rs187391021,rs187581294,rs187781804,rs187887811,rs187947979,rs187967938,rs188135976,rs188148645,rs188150198,rs188206936,rs188472111,rs188523405,rs188544118,rs188679307,rs188697458,rs188709125,rs188729086,rs188748945,rs188769518,rs188839073,rs189061882,rs189254677,rs189267426,rs189340169,rs189366080,rs189404914,rs189495892,rs189682759,rs189745181,rs189997951,rs190209255,rs190261879,rs190278343,rs190335157,rs190406461,rs190624006,rs190632652,rs190651726,rs190726429,rs190850401,rs190952312,rs190990074,rs191120595,rs191126356,rs191171812,rs191237549,rs191370202,rs191397087,rs191560525,rs191560778,rs191571279,rs191582469,rs191647350,rs191705829,rs191718782,rs191772410,rs191859432,rs191943547,rs192086766,rs192230132,rs192323461,rs192331487,rs192556966,rs192558658,rs192614329,rs192805043,rs192914288,rs192963186,rs192984272,rs193146630,rs193195032,rs199721908,rs199832262,rs200348640,rs200472601,rs200568693,rs200968095,rs201016593,rs201068780,rs201156019,rs202206021,rs206787,rs2070627,rs2070628,rs2140924,rs2195995,rs2217675,rs2217899,rs2227700,rs2227714,rs2289477,rs2299841,rs2376532,rs2444039,rs2511842,rs2512148,rs2516479,rs268228,rs268229,rs2706385,rs2785160,rs28372788,rs28417106,rs28594400,rs28613781,rs3122415,rs3122416,rs316346,rs322380,rs322381,rs326361,rs34163272,rs34331149,rs34972832,rs35135951,rs35230804,rs35254278,rs35300161,rs35336518,rs35342038,rs35398572,rs35481789,rs35562280,rs35715760,rs367714851,rs367952536,rs367997915,rs368151450,rs368227217,rs368412733,rs368543285,rs368879414,rs368902100,rs369348031,rs369395914,rs369504279,rs369802717,rs369946413,rs369987709,rs370033961,rs370088659,rs370210827,rs370463752,rs370497337,rs370954871,rs371500914,rs372090843,rs372265314,rs372269460,rs372280419,rs372676180,rs372842069,rs373024775,rs374103328,rs374376565,rs374495149,rs374537614,rs374877640,rs375209180,rs375419514,rs375895931,rs375983292,rs376033942,rs3760977,rs3763067,rs376515581,rs376758093,rs3768493,rs377036612,rs377296256,rs377511148,rs377700356,rs3786424,rs3865476,rs386713,rs3918148,rs41268049,rs41272615,rs41386246,rs4251805,rs4252296,rs4252301,rs4451042,rs45532531,rs4935173,rs4947324,rs4947325,rs508816,rs527283610,rs527340616,rs527373717,rs527404825,rs527528520,rs527591269,rs527626515,rs527686865,rs527695389,rs527713868,rs527714719,rs527748587,rs527789851,rs527936873,rs527996987,rs528069963,rs528103578,rs528207173,rs528329361,rs528344816,rs528360018,rs528386818,rs528416254,rs528421177,rs528490929,rs528509224,rs528511756,rs528554346,rs528599170,rs528603632,rs528895605,rs528933427,rs529033621,rs529167205,rs529285772,rs529353649,rs529382186,rs529443771,rs529522646,rs529552702,rs529712264,rs529805088,rs529827955,rs529957919,rs530001188,rs530068310,rs530245498,rs530247579,rs530296898,rs530321253,rs530401326,rs530421588,rs530472296,rs530542554,rs530601249,rs530655413,rs530678402,rs530695404,rs530815027,rs530844953,rs530892472,rs531082043,rs531131053,rs531234067,rs531319660,rs531344904,rs531385208,rs531438050,rs531561229,rs531575965,rs531614205,rs531647368,rs531741219,rs531916655,rs531923060,rs531958134,rs531977776,rs532088969,rs532151958,rs532202237,rs532202856,rs532228136,rs532240987,rs532326284,rs532404562,rs532417749,rs532454231,rs532464136,rs532497795,rs532499950,rs532510877,rs532588205,rs532622346,rs532767606,rs532767774,rs532887642,rs532898301,rs532927171,rs532957404,rs533042317,rs533111994,rs533251869,rs533362242,rs533408651,rs533481746,rs533578721,rs533591849,rs533596424,rs533829209,rs533882033,rs533984477,rs534105509,rs534138060,rs534277386,rs534289929,rs534314742,rs534436520,rs534482265,rs534576560,rs534656246,rs534745373,rs534839254,rs534849009,rs534883481,rs534883876,rs534898195,rs534918351,rs535105692,rs535149976,rs535166457,rs535210011,rs535234035,rs535253988,rs535264249,rs535288225,rs535381132,rs535402188,rs535412928,rs535443711,rs535459183,rs535563737,rs535687499,rs535723277,rs535750659,rs535751462,rs535758742,rs535818916,rs535829663,rs535902168,rs535902508,rs536078799,rs536196984,rs536224638,rs536358895,rs536366474,rs536404362,rs536519062,rs536533804,rs536573399,rs536629567,rs536760659,rs536776314,rs536801980,rs536807018,rs536837648,rs536855007,rs536979334,rs537140090,rs537211827,rs537238146,rs537305025,rs537390748,rs537411178,rs537440205,rs537469996,rs537538096,rs537655689,rs537918045,rs537973347,rs538127565,rs538198348,rs538273251,rs538278539,rs538402927,rs538470491,rs538474453,rs538518886,rs538637533,rs538688496,rs538817078,rs538854031,rs538889798,rs538934163,rs539010874,rs539038716,rs539064967,rs539115388,rs539179349,rs539226917,rs539253392,rs539292085,rs539308345,rs539328901,rs539423280,rs539453214,rs539489575,rs539490303,rs539672515,rs539688021,rs539732200,rs539758108,rs539812874,rs539823421,rs539849233,rs539910831,rs539950777,rs540017248,rs540019645,rs540143139,rs540143316,rs540169430,rs540196026,rs540216341,rs540229514,rs540256118,rs540261948,rs540274021,rs540280474,rs540341423,rs540472205,rs540478883,rs540537105,rs540567856,rs540575612,rs540604796,rs540606154,rs540650186,rs540692769,rs540825688,rs540836627,rs541004681,rs541149963,rs541414086,rs541423712,rs541434954,rs541441350,rs541469314,rs541476134,rs541602880,rs541609582,rs541615105,rs541627895,rs541675514,rs541692693,rs541734243,rs541792683,rs541887951,rs541979346,rs542035623,rs542064668,rs542070440,rs542102483,rs542143089,rs542158146,rs542168941,rs542173799,rs542303236,rs542341760,rs542379591,rs542388263,rs542392281,rs542511874,rs542529636,rs542616002,rs542815182,rs543029987,rs543374092,rs543546868,rs543614515,rs543617521,rs543830124,rs543892459,rs543913307,rs543979460,rs544042642,rs544044306,rs544100045,rs544159311,rs544211410,rs544362972,rs544385704,rs544451034,rs544491274,rs544562346,rs544710719,rs544779119,rs544874867,rs544931482,rs544957626,rs544980436,rs544980768,rs545062540,rs545140430,rs545245237,rs545277166,rs545294212,rs545348993,rs545420736,rs545439217,rs545488280,rs545553305,rs545588648,rs545635107,rs545652083,rs545773212,rs545908145,rs545943071,rs546011637,rs546071067,rs546194807,rs546257195,rs546282021,rs546314145,rs546325005,rs546356163,rs546372632,rs546385524,rs546433889,rs546517430,rs546545117,rs546587384,rs546667362,rs546748650,rs546801623,rs546825447,rs546833182,rs546856257,rs546873130,rs546886004,rs546955128,rs547038532,rs547094333,rs547130558,rs547305537,rs547371302,rs547396686,rs547451020,rs547525014,rs547589418,rs547753685,rs547758513,rs547827156,rs547854304,rs547992395,rs548056205,rs548141617,rs548212479,rs548217748,rs548265616,rs548334502,rs548338251,rs548382983,rs548438495,rs548468417,rs548694174,rs548711494,rs548730763,rs548739436,rs548837892,rs548840623,rs549014431,rs549080322,rs549105326,rs549174926,rs549186341,rs549205776,rs549229135,rs549271348,rs549300459,rs549356498,rs549391151,rs549495474,rs549587979,rs549631909,rs549817819,rs549933055,rs549967354,rs549995837,rs550191931,rs550267524,rs550402339,rs550410105,rs550620275,rs550637949,rs550758540,rs550790555,rs550790780,rs550849334,rs550862515,rs550865615,rs551000852,rs551063703,rs551079396,rs551093030,rs551116708,rs551123677,rs551167809,rs551247802,rs551369922,rs551427347,rs551522309,rs551564406,rs551572941,rs551665922,rs551725673,rs551737930,rs551784450,rs551805284,rs551813212,rs551814160,rs551828455,rs551892702,rs551967417,rs551976813,rs551986838,rs552057209,rs552110553,rs552118950,rs552378824,rs552436080,rs552437043,rs552493834,rs552588610,rs552624755,rs552694333,rs552699882,rs552728378,rs552741313,rs552836318,rs552942569,rs552981073,rs552981279,rs552995867,rs553049014,rs553055937,rs553100648,rs553125630,rs553204790,rs553302598,rs553303894,rs553310087,rs553589864,rs553685666,rs553710215,rs553714392,rs553731107,rs553962314,rs554080611,rs554127227,rs554158692,rs554247302,rs554260924,rs554308831,rs554407619,rs554465396,rs554517487,rs554536297,rs554579012,rs554675504,rs554741993,rs554748432,rs554758347,rs554894626,rs554919630,rs554989540,rs554992771,rs555018560,rs555120310,rs555205248,rs555231871,rs555246961,rs555405627,rs555525028,rs555576543,rs555767475,rs555911875,rs555998901,rs556015155,rs556082885,rs556092636,rs556134260,rs556185973,rs556297683,rs556313343,rs556398026,rs556482247,rs556675403,rs556726790,rs556775885,rs556784747,rs556863810,rs556884382,rs556944006,rs557052878,rs557076214,rs557175943,rs557218602,rs557247518,rs557251092,rs557274317,rs557281536,rs557363233,rs557408309,rs557456742,rs557658327,rs557720774,rs557814980,rs557858461,rs557916898,rs558018788,rs558034092,rs55804402,rs558110480,rs558139085,rs558167141,rs558278035,rs558415476,rs558481578,rs558502881,rs558527634,rs558615204,rs558637012,rs558694137,rs558717135,rs558731450,rs558799860,rs558950939,rs559121267,rs559134587,rs559213323,rs559264265,rs559272750,rs559312010,rs559350756,rs559363140,rs559453654,rs559497981,rs559600172,rs559690830,rs559820704,rs559902537,rs55993826,rs559942890,rs559971304,rs560020686,rs560069380,rs56008037,rs560112977,rs560119331,rs560155164,rs560204539,rs560269319,rs560272925,rs560417970,rs560451459,rs560473164,rs560622648,rs560653249,rs560708826,rs560820892,rs560868775,rs560875331,rs560948944,rs560983620,rs560991545,rs561028987,rs561104697,rs561187541,rs561197771,rs561241398,rs561241633,rs561262875,rs561305877,rs561396141,rs561443758,rs561546454,rs561658455,rs561710619,rs561716614,rs561730319,rs561741932,rs561781877,rs561854556,rs561886057,rs562033328,rs562063284,rs562084525,rs562123937,rs562159033,rs562217560,rs562262723,rs562363704,rs562569449,rs56262082,rs56263379,rs562636369,rs562676076,rs562682853,rs56275030,rs562789672,rs562837097,rs562842509,rs562893844,rs562907630,rs562909487,rs562912932,rs562961614,rs563001741,rs563110786,rs563130860,rs563324525,rs563356820,rs563367765,rs563412156,rs563427745,rs56356146,rs563580308,rs563685306,rs563703504,rs563729425,rs563774598,rs563854366,rs563873507,rs563877306,rs563905449,rs563929154,rs563929523,rs563956292,rs564025173,rs564231557,rs564246961,rs564356750,rs564397565,rs564417091,rs564418828,rs564530385,rs564552737,rs564559891,rs564564991,rs564566093,rs564570132,rs564643514,rs564667023,rs564673827,rs564770528,rs564843818,rs564916406,rs564936270,rs565000148,rs565000192,rs565024675,rs565037437,rs565059558,rs565068345,rs565142182,rs565226400,rs565238635,rs565258305,rs565415874,rs565563131,rs565571945,rs565611529,rs565671311,rs565696006,rs565703712,rs566216727,rs566236488,rs566385808,rs566421881,rs566441959,rs566490323,rs566583671,rs566599657,rs566623381,rs566639129,rs566686745,rs566695171,rs566798246,rs566972443,rs567106558,rs567160237,rs567190184,rs567195056,rs567224778,rs567244644,rs567326430,rs567329974,rs567373802,rs567443846,rs567591869,rs567841282,rs567887997,rs567909731,rs568019803,rs568024594,rs568125702,rs568166725,rs568185871,rs568193682,rs568251607,rs568260931,rs568281350,rs568317303,rs568410640,rs568435893,rs568481067,rs568520500,rs568535916,rs568537413,rs568552984,rs568714482,rs568776977,rs568910628,rs568959501,rs568983022,rs568984465,rs569080862,rs569109879,rs569110331,rs569199155,rs569249445,rs569461764,rs569529451,rs569626049,rs569699717,rs569704614,rs569718447,rs569744014,rs569756300,rs569879028,rs569934145,rs570056176,rs570069612,rs570150873,rs570155359,rs570171078,rs570323259,rs570378969,rs570411105,rs570428859,rs570488987,rs570494842,rs570676556,rs570680182,rs570754048,rs570850310,rs570856596,rs570938920,rs571005242,rs571064670,rs571068630,rs571141850,rs571224061,rs571247263,rs571388484,rs571409120,rs571419983,rs571503540,rs571525557,rs571536377,rs571550044,rs571662506,rs571702931,rs571858101,rs571872283,rs571930581,rs572050324,rs572067028,rs572073164,rs572104228,rs572106004,rs572167521,rs572219182,rs57222606,rs572341742,rs572385545,rs572391288,rs572420892,rs572454976,rs572485736,rs572635330,rs572831279,rs572834300,rs572868424,rs572886094,rs572899544,rs572915835,rs572977589,rs573131501,rs573134008,rs573157591,rs573252584,rs573290374,rs573334327,rs573341200,rs573380522,rs573410564,rs573411518,rs573436744,rs573445765,rs573459189,rs573596783,rs573634338,rs573746256,rs573757419,rs573758851,rs573831113,rs573856277,rs574079364,rs574117447,rs574137681,rs574257108,rs574277813,rs574285318,rs574462352,rs574517434,rs5745968,rs5745969,rs5745971,rs574624511,rs574645265,rs574648154,rs574715468,rs574716469,rs574741664,rs574769025,rs574837709,rs575003838,rs575016752,rs575077239,rs575107845,rs575234543,rs575282331,rs575301158,rs575352307,rs575362109,rs575372701,rs575375236,rs575491924,rs575507153,rs575561763,rs575574795,rs575585351,rs575592340,rs575784626,rs575811344,rs575916501,rs575942082,rs576005832,rs576142588,rs576233991,rs576269303,rs576340289,rs576341615,rs576345159,rs576377981,rs576447263,rs576634817,rs576679205,rs576750080,rs576925435,rs576950988,rs577082164,rs577254998,rs577273844,rs577315440,rs577433438,rs577445625,rs577468984,rs577608572,rs577643279,rs57769582,rs577713735,rs577818011,rs577906814,rs577950265,rs578005490,rs578074195,rs578095132,rs578154875,rs57905758,rs58409325,rs58797842,rs58841173,rs59345685,rs59522292,rs59576053,rs59933155,rs60366269,rs60534074,rs60751938,rs61595306,rs61933195,rs62083220,rs62413721,rs62501065,rs62639324,rs640617,rs6506712,rs6506713,rs6535921,rs6667390,rs6890188,rs6961094,rs6961254,rs7030358,rs7078238,rs71557295,rs7162222,rs72657514,rs72657515,rs72657516,rs72666636,rs72865867,rs72947524,rs72994511,rs73393189,rs73409882,rs73712063,rs737468,rs73766767,rs73794122,rs73794126,rs73803617,rs73913144,rs73913145,rs74015534,rs74019878,rs74019895,rs74113856,rs74147142,rs745023,rs74929217,rs75108416,rs75165652,rs75175100,rs75388931,rs75466534,rs75467304,rs75637004,rs75750260,rs75884879,rs75949414,rs75964244,rs75996907,rs76006397,rs76228874,rs76573302,rs76681885,rs76835957,rs77044139,rs7734015,rs77367086,rs77543199,rs77724220,rs77912091,rs78004134,rs78088149,rs78253449,rs78470993,rs78494725,rs78872985,rs79001837,rs79037792,rs79187710,rs7925112,rs79658013,rs79817099,rs79952229,rs80089776,rs80173192,rs80185927,rs8059260,rs8092862,rs8102912,rs887022,rs9292112,rs9503311,rs9503312,rs968430,rs9913156,rs9930280,rs9948401,rs9952159	ADAM17,ADAR,APBA3,ARID5A,ARRB2,ASAH1,ATF2,ATG16L1,B2M,BCL6,BRD2,CD44,CD47,CEBPB,CLIC4,CUX1,DGKZ,DUSP1,FYN,GIMAP5,HNRNPD,HRH4,IER3,IL10,IL10RA,IL1A,IL1B,IL1R1,IL5,IL6R,IL6ST,ING4,INPP5D,IRF1,IRF9,ITGAL,LBP,LDLR,LILRB3,LTA,LYN,MAPKAPK2,MC4R,MCAM,NCOA3,NFE2L2,NFIL3,NFKBIA,NFKBIB,PIK3CD,PLAU,PLAUR,PPT1,PRKAB1,RAB27A,RHBDD3,RUNX3,SAMSN1,SCARB1,SERPINB1,SERPINE1,SGMS1,SIRT7,SLAMF6,SMAD3,SOCS1,SOCS2,SORT1,STAT1,STAT4,STAT6,STK38,TBC1D23,TBK1,TGIF1,TLR2,TMEM173,TNFAIP8,TNFRSF10B,TNFRSF10C,TNFRSF1A,TNFRSF1B,TP53,TRAFD1,TXNDC2,USP41,UVRAG,VAV2,ZC3H12A
Mouse Phenotype Single KO	MP:0010043	abnormal frontonasal suture morphology	181	7.45686e-46	6.7589e-42	3.7342e-44	8.37927	9.66671	81	0.000247585	0.00207458	320	0.0101809	1	0.288375	4.61303	0.650332	3	3	0.000746083	1	rs114017791,rs11860332,rs11865298,rs139182004,rs140028292,rs140628773,rs141128407,rs141216394,rs142357196,rs142672076,rs143437155,rs143548880,rs143976256,rs144070855,rs144339442,rs145185054,rs145196777,rs146414035,rs146576477,rs146873539,rs147434052,rs148661050,rs149516117,rs151208479,rs151330983,rs181456940,rs182418704,rs185598176,rs186003624,rs190097558,rs3114890,rs368336646,rs368894409,rs371495861,rs375773973,rs377097277,rs528770214,rs530520901,rs531097552,rs532773060,rs533512528,rs533687001,rs534522245,rs537531727,rs537873837,rs539396272,rs540944233,rs541251968,rs541764479,rs543104483,rs543180921,rs543890209,rs543950655,rs545246811,rs545472776,rs546618755,rs548638533,rs549288105,rs550918378,rs551002583,rs553395779,rs554471164,rs556171663,rs557543623,rs560356914,rs569266250,rs570722685,rs571561392,rs572104837,rs573470158,rs574027202,rs574575376,rs576098624,rs578179437,rs587660061,rs587707247,rs587722777,rs587774377,rs7187307,rs73255828,rs79967459	ANKRD11,GTF2IRD1,LMNA
Mouse Phenotype Single KO	MP:0010186	increased T follicular helper cell number	182	9.45524e-46	8.57023e-42	4.70892e-44	10.1715	6.98031	71	0.000178781	0.00181846	858	0.0715903	1	0.756287	2.76782	1.08389	3	5	0.000746083	0.6	rs113887634,rs114286466,rs117164756,rs117372700,rs143219772,rs143821405,rs147524539,rs148179248,rs148591721,rs149994465,rs150430888,rs151271731,rs16828576,rs17728260,rs181251708,rs181585288,rs183830794,rs188527709,rs190713642,rs2233286,rs2742946,rs4958436,rs528483237,rs529041837,rs531034988,rs531675222,rs532103889,rs535004287,rs539170173,rs539882895,rs540658643,rs540737637,rs541738863,rs542097121,rs542468329,rs543525300,rs543993194,rs545786861,rs548495191,rs549333738,rs549573211,rs550844124,rs551146162,rs552196923,rs553448504,rs554130194,rs554840586,rs555121436,rs555907731,rs560476803,rs561557457,rs562216964,rs563862556,rs564165881,rs565222621,rs565974802,rs565977753,rs569387701,rs569603088,rs569634597,rs570199381,rs571545783,rs572443017,rs572848937,rs573136869,rs577276017,rs73289313,rs73799433,rs73799434,rs78501852,rs78652909	ID3,SCARF1,TNIP1
Mouse Phenotype Single KO	MP:0011518	abnormal cell chemotaxis	183	9.93545e-46	9.00549e-42	4.92103e-44	1.821	366.283	667	0.00938128	0.0170833	762	0.0517939	1	0.61609	1.32411	23.4119	31	108	0.00770953	0.287037	rs10417845,rs111382197,rs111510980,rs111515270,rs112617729,rs113006310,rs113170463,rs113362468,rs113413896,rs113466135,rs113659280,rs113966455,rs114232308,rs114250173,rs114334010,rs114434450,rs114712663,rs114954834,rs115153069,rs115403731,rs115484482,rs115508388,rs115695318,rs116082530,rs116094416,rs116339246,rs116392029,rs116885903,rs117100436,rs11726271,rs117481827,rs117508341,rs118029702,rs118110680,rs11879272,rs11969883,rs12242270,rs12562486,rs13380430,rs138060082,rs138104412,rs138160849,rs138360561,rs138676617,rs138944049,rs138975468,rs139207990,rs139816210,rs140158222,rs140234058,rs140392095,rs140805745,rs140844911,rs140960057,rs141005021,rs141074733,rs141121743,rs141150182,rs141417226,rs141454130,rs141504789,rs141775356,rs141957283,rs142037973,rs142076172,rs142194100,rs142493954,rs142541219,rs143075200,rs143308576,rs143474074,rs143570927,rs143865697,rs143992697,rs144002268,rs144119632,rs144290258,rs144416840,rs144530992,rs144604307,rs145064883,rs145683828,rs145819526,rs146266969,rs146292452,rs147001447,rs147333151,rs147408017,rs147449734,rs147975083,rs148205564,rs148230791,rs148247463,rs148404787,rs148730524,rs148730537,rs148826176,rs149415390,rs150022047,rs150089445,rs150244663,rs150262411,rs150368304,rs150814214,rs150890761,rs16950556,rs16950561,rs17201098,rs1749114,rs17522946,rs17522953,rs180874541,rs180989473,rs181245903,rs181252080,rs181257715,rs181335180,rs181479341,rs181490158,rs181624133,rs181696394,rs181769696,rs181882298,rs182108766,rs182217777,rs182748887,rs183242029,rs183587045,rs183589449,rs183653222,rs183850901,rs183870951,rs184144089,rs184149897,rs184353547,rs184754604,rs184824352,rs184928034,rs184978151,rs185010047,rs185319919,rs185601599,rs185613841,rs185845750,rs185888090,rs185907251,rs185936183,rs185990537,rs185999829,rs186033994,rs186192108,rs186384079,rs186818793,rs186845135,rs187024800,rs187334792,rs187515788,rs187523688,rs188020578,rs188346493,rs188608535,rs188748945,rs188971603,rs189000816,rs189016020,rs189340169,rs189504263,rs189682759,rs190166148,rs190221253,rs190261879,rs190286662,rs190554319,rs190708150,rs190872712,rs190952312,rs191100007,rs191143349,rs191502074,rs191655230,rs191705829,rs191834936,rs191983692,rs192195031,rs192207680,rs192298867,rs192340242,rs192400245,rs192895231,rs192914288,rs192933995,rs193129665,rs193195032,rs193270719,rs199721908,rs2368476,rs2966090,rs316346,rs326361,rs35228155,rs35398572,rs35481789,rs368100475,rs368242178,rs368679916,rs369902324,rs369958455,rs370266485,rs371162893,rs371835685,rs372265314,rs372280419,rs372601299,rs374385710,rs374604984,rs374792294,rs376763201,rs377066479,rs377454559,rs3796818,rs386713,rs4792738,rs4792739,rs4836844,rs4837413,rs527552577,rs527854192,rs527929398,rs527978916,rs528106213,rs528177793,rs528229679,rs528506855,rs528509245,rs528540666,rs528619062,rs528719088,rs528830141,rs529537946,rs529631920,rs529827955,rs529887043,rs529968593,rs530100502,rs530174809,rs530273137,rs530326876,rs530339526,rs530395013,rs530590706,rs530601249,rs530656686,rs530844953,rs530895843,rs530899460,rs531193462,rs531248430,rs531300395,rs531313404,rs531520049,rs532016163,rs532382274,rs532403228,rs532500601,rs532563779,rs532588205,rs532872223,rs532939615,rs532957404,rs533011339,rs533042317,rs533111994,rs533114916,rs533314997,rs533336438,rs533402765,rs533476445,rs533482009,rs533493253,rs533578721,rs533882033,rs534010950,rs534172343,rs534505803,rs534573029,rs534745373,rs534762993,rs534806366,rs534834024,rs535000338,rs535179522,rs535259153,rs535264249,rs535299913,rs535443711,rs535473372,rs535748299,rs536426662,rs536722273,rs536763113,rs537092224,rs537109649,rs537507472,rs537707648,rs537973011,rs538063717,rs538383177,rs538445244,rs538598205,rs538644756,rs538913676,rs538946527,rs538959566,rs539075291,rs539182116,rs539377717,rs539378370,rs539910831,rs540196026,rs540235160,rs540249716,rs540359232,rs540395141,rs540441402,rs540732531,rs540836627,rs540851393,rs541194272,rs541346038,rs541441350,rs541510121,rs541589487,rs541609582,rs541647378,rs541746991,rs541993596,rs542035623,rs542048526,rs542069257,rs542107317,rs542169351,rs542185520,rs542201730,rs542303236,rs542461746,rs542638306,rs542697083,rs543205412,rs543208763,rs543559466,rs543770553,rs544074757,rs544100045,rs544184620,rs544368432,rs544457278,rs544546018,rs544708177,rs544874867,rs544932494,rs544957626,rs545048952,rs545140430,rs545277395,rs545294212,rs545611826,rs545660893,rs545831770,rs545904728,rs546329275,rs546341001,rs546385524,rs546476081,rs546598623,rs546734094,rs546791182,rs546886004,rs547080971,rs547094333,rs547122544,rs547313415,rs547379179,rs547406672,rs547860536,rs547905485,rs548028285,rs548283789,rs548338251,rs548413349,rs548539082,rs548563041,rs548568574,rs548818404,rs548902876,rs548970724,rs549152142,rs549186341,rs549205776,rs549558193,rs549639393,rs549697816,rs549701444,rs549769520,rs549820365,rs549875542,rs549967354,rs549976779,rs549983701,rs550184136,rs550329737,rs550849334,rs550901562,rs550984988,rs551063703,rs551269453,rs551737930,rs551778458,rs551870101,rs552151813,rs552345333,rs552482645,rs552588610,rs552875269,rs552968316,rs553168543,rs553387650,rs553767285,rs554163813,rs554260924,rs554397919,rs554407619,rs554543477,rs554579012,rs554583697,rs554668473,rs554769527,rs554808400,rs554868719,rs555004975,rs555244990,rs555499015,rs555552895,rs555976903,rs556414134,rs556638729,rs556967912,rs557072223,rs557169834,rs557440707,rs557674903,rs557772867,rs557916898,rs557950715,rs558034092,rs55804402,rs558393129,rs558527634,rs558538928,rs558583455,rs558810894,rs558899519,rs558953790,rs559272750,rs559350756,rs559718630,rs559723345,rs560094741,rs560119331,rs560187947,rs560307323,rs560325922,rs560342990,rs560453895,rs560455713,rs560594902,rs560650588,rs560785436,rs560897134,rs561132329,rs561443758,rs561658455,rs562091172,rs562230457,rs562313425,rs562385871,rs562434205,rs562555329,rs562645245,rs562658013,rs562864511,rs562941987,rs562944631,rs562993482,rs563213400,rs563217996,rs563351396,rs563832605,rs563956292,rs563982813,rs564288975,rs564420980,rs564505956,rs564527090,rs564564991,rs564659228,rs564673827,rs564895715,rs564936270,rs565070599,rs565111227,rs565117091,rs565218491,rs565287809,rs565424280,rs565428454,rs565611529,rs565691790,rs565737115,rs566025968,rs566370648,rs566510130,rs566698245,rs566728891,rs567074162,rs567209864,rs567392340,rs567600610,rs567726070,rs567834470,rs568125702,rs568281350,rs568410640,rs568576549,rs568966970,rs569325110,rs569529451,rs569537650,rs569590300,rs569699717,rs569744014,rs569759904,rs570123159,rs570360582,rs570639107,rs570639688,rs570667014,rs571250754,rs571429746,rs571550044,rs571738550,rs571777719,rs571836101,rs571838956,rs572073164,rs572117348,rs572143350,rs572167521,rs572262196,rs572342430,rs572442757,rs572687230,rs572960308,rs573230096,rs573330991,rs573422553,rs573465399,rs573746256,rs574142172,rs574273350,rs574537281,rs574607990,rs574641319,rs574916268,rs574940337,rs574985574,rs575119231,rs575121792,rs575198972,rs575491924,rs575592340,rs575634119,rs575714620,rs575852366,rs575896845,rs576142588,rs576150009,rs576297957,rs576384937,rs576435026,rs576462102,rs576737154,rs576777363,rs576869604,rs577106828,rs577115019,rs577117324,rs577468984,rs577617641,rs577713735,rs577757326,rs577905823,rs577906814,rs578201805,rs578217399,rs57905758,rs59601257,rs62413721,rs6557993,rs7138370,rs7162222,rs7197860,rs7251792,rs72741072,rs72781050,rs72829098,rs72994511,rs73047193,rs73322096,rs73522721,rs73565951,rs73766767,rs74019878,rs74019895,rs74356387,rs74806805,rs75375644,rs75439501,rs75442499,rs75466534,rs75617154,rs75637004,rs75840974,rs7637133,rs76682532,rs76919977,rs77018082,rs77750944,rs77885534,rs77979753,rs78049720,rs78271493,rs78872985,rs78875063,rs79050929,rs79070425,rs79071019,rs79376127,rs79501848,rs79676900,rs79817099,rs79827124,rs80185927,rs80325784,rs8100672,rs8110924,rs8179127,rs8179128,rs8179129,rs852492,rs887731,rs887732,rs887733,rs887734,rs9503311,rs9503312,rs968430,rs973010	ACTN4,ALOX5,B4GALT1,CCR7,CCRL2,CD47,CNN2,CSF1,DOCK2,FSCN1,GLB1,GSN,IL1R1,INPP5D,JMJD6,LITAF,MYO1F,NINJ1,PIK3CG,PLAU,PLCG2,PTGES,PTK2B,RAC2,SELPLG,SERPINB1,SMAD3,STAT6,TRAF3IP2,TRPV2,WDR1
Mouse Phenotype Single KO	MP:0001586	abnormal erythrocyte cell number	184	1.07393e-45	9.73406e-42	5.29025e-44	1.45649	1063.52	1549	0.0272389	0.0396732	300	0.00873763	1	0.263993	1.30963	51.1594	67	236	0.0166625	0.283898	rs10035226,rs10417061,rs10495358,rs10920607,rs111033850,rs11128927,rs111423898,rs111735136,rs111896676,rs111935113,rs112056476,rs112163356,rs112279867,rs112496217,rs113112097,rs113222414,rs113256925,rs113292531,rs113346256,rs113374758,rs113486951,rs113549628,rs114044029,rs114080667,rs114081878,rs114101380,rs114103714,rs114110917,rs114206116,rs114392727,rs114533660,rs114541688,rs114544494,rs114682370,rs114866541,rs114901994,rs114904597,rs114973662,rs115225844,rs115402781,rs11545368,rs11545370,rs115487847,rs115571860,rs115572800,rs115581856,rs115744808,rs115767871,rs115809448,rs115850591,rs115860628,rs115893183,rs115914639,rs115963692,rs11600867,rs116025716,rs116033053,rs116070319,rs116169212,rs116215846,rs116229642,rs116375951,rs116465299,rs116502688,rs116503472,rs116575295,rs11663997,rs116701156,rs116835933,rs116965718,rs116967487,rs116969442,rs117076568,rs117317477,rs117420574,rs117464512,rs117520013,rs117629191,rs117665211,rs117756326,rs117815945,rs11805613,rs118096050,rs118164765,rs118190697,rs11862678,rs11905777,rs11964493,rs12292120,rs12590235,rs12953258,rs12963151,rs13018923,rs1322,rs13259761,rs138020253,rs1380576,rs138076774,rs138117588,rs138232090,rs138239588,rs138248336,rs138285299,rs138396919,rs138474975,rs138606076,rs138750590,rs138809707,rs138895566,rs138963064,rs138976990,rs139020277,rs139203365,rs139352433,rs139355469,rs139429893,rs139520045,rs139641323,rs139691887,rs139810085,rs139851724,rs140120473,rs140172440,rs140198202,rs140218118,rs140335220,rs140640501,rs1406713,rs1406714,rs140674337,rs140796435,rs140845311,rs140946435,rs140948328,rs140960699,rs141057145,rs141140108,rs141243587,rs141251205,rs141330778,rs141358593,rs141373642,rs141662192,rs141713887,rs141716794,rs142105762,rs142165038,rs142229725,rs142252424,rs142275303,rs142432908,rs142434021,rs142500609,rs142815441,rs142867778,rs142884412,rs142957880,rs142991762,rs143046228,rs143047764,rs143102240,rs143144279,rs143251408,rs143437951,rs143589744,rs143668646,rs143771620,rs1439619,rs144080552,rs144125203,rs144135052,rs144141437,rs144186631,rs144206157,rs144271573,rs144520293,rs144577070,rs144663564,rs144663776,rs144878763,rs144923604,rs144939644,rs145095359,rs145096121,rs145124788,rs145255888,rs145293775,rs145397775,rs145456952,rs145503588,rs145521788,rs145618840,rs145736607,rs145810287,rs145885619,rs146482607,rs146495720,rs146533229,rs146626853,rs146847607,rs146872394,rs146949209,rs146949473,rs146986941,rs147046554,rs147213828,rs147230428,rs147298022,rs147400330,rs147601935,rs147630291,rs147806482,rs147968390,rs147972113,rs148000791,rs148034813,rs148157689,rs148182241,rs148188542,rs148207671,rs148257612,rs148334239,rs148391970,rs148616216,rs148777448,rs148811248,rs148920329,rs148945247,rs149000560,rs149108953,rs149137122,rs149271012,rs149288522,rs149510423,rs149659766,rs149802215,rs149896093,rs149957243,rs150186663,rs150233113,rs150275185,rs150287698,rs150333044,rs150436758,rs150447238,rs150540948,rs150592674,rs150593366,rs150689927,rs150707689,rs150711591,rs150852420,rs150970898,rs151037031,rs151056340,rs151090502,rs151133810,rs151186894,rs151248641,rs151304993,rs1546851,rs16900124,rs17522805,rs17534048,rs17534202,rs17551500,rs180742168,rs180752339,rs180760469,rs180801996,rs180843079,rs180857233,rs180983371,rs1810064,rs181061716,rs181099798,rs181232955,rs181262026,rs181396671,rs181477362,rs181624486,rs181727729,rs181773510,rs181848424,rs181894677,rs182014977,rs182095001,rs182284848,rs182351045,rs182395677,rs182398641,rs182427807,rs182559977,rs182575178,rs182605830,rs182612093,rs182713516,rs182733567,rs182853156,rs182857378,rs182893243,rs182929584,rs182953063,rs183046648,rs183203703,rs183346244,rs183641106,rs183651257,rs183651352,rs183712217,rs183722869,rs183734042,rs183797405,rs183848109,rs183981987,rs184267149,rs184287154,rs184327074,rs184327831,rs184335688,rs184548883,rs184635875,rs184880217,rs184885345,rs184901761,rs184941689,rs184981251,rs185237854,rs185376876,rs185396100,rs185459054,rs185464129,rs185476887,rs185552465,rs185637259,rs185640094,rs185760524,rs185811747,rs185859177,rs185915764,rs185935350,rs185979010,rs185981849,rs186041705,rs186077797,rs186153513,rs186168820,rs186169538,rs186184903,rs186238919,rs186270130,rs186434360,rs186470714,rs186613874,rs186654025,rs186807044,rs186957522,rs186969294,rs186983690,rs187016120,rs187134041,rs187146171,rs187241073,rs187273386,rs187398456,rs187437198,rs187603623,rs187620290,rs187625679,rs187657840,rs187718328,rs187754976,rs187886308,rs187924866,rs187997422,rs187999873,rs188062042,rs188152230,rs188224481,rs188284788,rs188350808,rs188367538,rs188401584,rs188627457,rs188672739,rs188729086,rs188768112,rs188778837,rs189036241,rs189141003,rs189187481,rs189201258,rs189234762,rs189238377,rs189257540,rs189297231,rs189388754,rs189398305,rs189420344,rs189495892,rs189600354,rs189614835,rs189719353,rs189798514,rs189893143,rs189967496,rs189997951,rs190022466,rs190305745,rs190306209,rs190430313,rs190460208,rs190494583,rs190570161,rs190632652,rs190741200,rs190811665,rs190847630,rs190890185,rs191067086,rs191075985,rs191088859,rs191116246,rs191185130,rs191185979,rs191221509,rs191241909,rs191262322,rs191425448,rs191453356,rs191545841,rs191560778,rs191629053,rs191678760,rs191754044,rs191812765,rs191888246,rs192086766,rs192119523,rs192242961,rs192334664,rs192406255,rs192427805,rs192489189,rs192528497,rs192533631,rs192559311,rs192572446,rs192614329,rs192668130,rs192828273,rs192856329,rs192917369,rs192963186,rs193117704,rs193129665,rs193188246,rs199929795,rs200231014,rs200249229,rs200316265,rs200331588,rs200384555,rs200604962,rs200854366,rs200916427,rs201121069,rs201174486,rs201445446,rs202207220,rs2064430,rs2167079,rs2242885,rs2293446,rs2293447,rs2299303,rs2299304,rs2347946,rs2444039,rs2472788,rs2834732,rs28417106,rs28594400,rs2868084,rs3016327,rs34331149,rs34645708,rs35867196,rs360020,rs368200747,rs368232843,rs368258140,rs368360490,rs368478302,rs368933350,rs369022190,rs369062120,rs369138516,rs369231581,rs369707610,rs369832489,rs369963879,rs370550749,rs370797817,rs371201617,rs371215405,rs371464666,rs371500914,rs371540877,rs371658647,rs371970022,rs372057570,rs372195361,rs372417685,rs372666577,rs372842058,rs372911553,rs372925099,rs372948638,rs372987533,rs373271896,rs373305644,rs373318534,rs3733263,rs373880685,rs373990782,rs374338893,rs374385710,rs3747091,rs3747093,rs374945386,rs375090076,rs375250317,rs375299248,rs375314540,rs375572031,rs375692982,rs375955160,rs376062407,rs376451743,rs376452935,rs376472713,rs376675216,rs376715118,rs377041839,rs377196025,rs377464239,rs377511148,rs41275182,rs41300397,rs41310551,rs41431151,rs41447745,rs41477650,rs4245733,rs4252668,rs45562839,rs527239993,rs527257278,rs527284169,rs527300941,rs527398808,rs527466139,rs527490753,rs527504243,rs527557310,rs527582755,rs527601412,rs527661112,rs527724780,rs527754781,rs527899104,rs527985419,rs528090679,rs528138743,rs528140419,rs528314114,rs528344816,rs528348399,rs528355381,rs528470631,rs528519822,rs528597857,rs528632327,rs528640111,rs528688483,rs528694466,rs528723726,rs528842082,rs528857605,rs528976452,rs529016674,rs529025365,rs529300407,rs529425713,rs529468262,rs529510131,rs529628934,rs529664482,rs529670155,rs529696303,rs529700898,rs529770033,rs529789718,rs529805088,rs529944859,rs529978388,rs530035530,rs530093880,rs530114731,rs530191680,rs530200577,rs530325291,rs530335273,rs530371776,rs530461543,rs530523641,rs530544574,rs530632143,rs530656663,rs530736932,rs530744465,rs530758486,rs530905175,rs530953178,rs530998676,rs531104872,rs531144982,rs531237496,rs531392663,rs531475045,rs531565064,rs531575965,rs531616799,rs531697987,rs531793845,rs531840029,rs531859129,rs531878594,rs531910590,rs531953523,rs532003348,rs532009352,rs532069657,rs532092036,rs532209038,rs532259434,rs532421333,rs532529556,rs532622346,rs532633479,rs532649567,rs532684434,rs532741270,rs532907382,rs533027199,rs533104786,rs533220630,rs533237362,rs533345116,rs533577227,rs533649234,rs534050557,rs534054296,rs534080325,rs534179744,rs534293827,rs534349424,rs534379370,rs534517107,rs534535322,rs534535861,rs534609801,rs534634384,rs534634966,rs534684118,rs534700412,rs534745904,rs534883876,rs534915375,rs534934174,rs534957185,rs534966958,rs534988249,rs535043318,rs535226051,rs535234035,rs535268526,rs535285778,rs535333096,rs535375893,rs535384917,rs535386929,rs535404519,rs535424930,rs535476199,rs535488230,rs535532913,rs535554430,rs535723277,rs535839041,rs535905063,rs535914009,rs535968060,rs535987273,rs536057240,rs536159647,rs536219087,rs536285504,rs536358895,rs536419988,rs536431967,rs536462632,rs536484196,rs536503948,rs536578639,rs536667245,rs536801980,rs536926899,rs536931589,rs536979334,rs537042104,rs537223863,rs537228391,rs537301599,rs537450872,rs537478367,rs537553069,rs537584968,rs537690235,rs537853331,rs537888800,rs537894314,rs537918045,rs538009615,rs538126305,rs538151851,rs538262771,rs538308824,rs538310686,rs538369888,rs538477313,rs538508570,rs538509189,rs538562694,rs538675316,rs538801028,rs538839481,rs538840137,rs538872373,rs538897487,rs538934163,rs538986498,rs539033015,rs539070038,rs539226917,rs539253392,rs539270744,rs539271499,rs539308345,rs539423284,rs539972818,rs540016163,rs540048480,rs540101565,rs540186600,rs540233562,rs540319540,rs540342891,rs540352230,rs540434915,rs540561047,rs540623366,rs540723803,rs540816136,rs540825688,rs540852774,rs540854429,rs540857733,rs540939611,rs540973660,rs540985002,rs541012827,rs541048711,rs541058086,rs541218748,rs541242642,rs541281390,rs541512703,rs541548601,rs541713543,rs541734243,rs541753763,rs541769546,rs541840661,rs541861048,rs541864460,rs541909974,rs541961094,rs541971992,rs541972573,rs542068676,rs542201730,rs542220192,rs542274874,rs542284183,rs542392986,rs542488958,rs542511874,rs542523046,rs542616002,rs542664302,rs542666541,rs542729206,rs542758321,rs542780329,rs542790507,rs542793081,rs542838016,rs542885289,rs542918325,rs542964584,rs543155819,rs543156174,rs543159234,rs543200877,rs543256321,rs543263623,rs543307968,rs543485990,rs543581158,rs543582088,rs543635313,rs543677040,rs543888956,rs543891759,rs543943767,rs543951903,rs544046050,rs544069044,rs544153801,rs544182456,rs544211085,rs544240311,rs544247838,rs544297732,rs544361224,rs544464147,rs544498667,rs544594113,rs544631072,rs544634611,rs544635800,rs544737583,rs544788651,rs544853298,rs544885397,rs544939958,rs544992761,rs545059540,rs545083950,rs545135273,rs545240887,rs545277166,rs545380101,rs545498795,rs545502143,rs545579352,rs545634674,rs545668903,rs545675091,rs545681615,rs545685775,rs545687375,rs545756864,rs545812922,rs545830108,rs545849649,rs545911055,rs545948120,rs546004349,rs546193888,rs546289520,rs546308951,rs546321965,rs546363103,rs546423112,rs546433889,rs546481,rs546481406,rs546483168,rs546515311,rs546597742,rs546642885,rs546680997,rs546685805,rs546742814,rs546802414,rs546803779,rs546847720,rs546878745,rs546900055,rs546929349,rs546955128,rs546996960,rs547035311,rs547038532,rs547173600,rs547234605,rs547283645,rs547305537,rs547354698,rs547475560,rs547477693,rs547488979,rs547506774,rs547603122,rs547712236,rs547805552,rs547807530,rs547895919,rs547931764,rs547967639,rs547970426,rs547995065,rs547995960,rs548018245,rs548265616,rs548332526,rs548374527,rs548535939,rs548555526,rs548708359,rs548718662,rs548735719,rs548803626,rs548840623,rs548947562,rs549141024,rs549146076,rs549172232,rs549176796,rs549204415,rs549268794,rs549353213,rs549479378,rs549493849,rs549494043,rs549514310,rs549528849,rs549747872,rs549774591,rs549794814,rs549804387,rs549830503,rs549900222,rs549950074,rs550000696,rs550056111,rs550228486,rs550334662,rs550367068,rs550474532,rs550769838,rs550782144,rs550819548,rs550990092,rs551011615,rs551130485,rs551246648,rs551256605,rs551302746,rs551429359,rs551481343,rs551498672,rs551519403,rs551625931,rs551661105,rs551680664,rs551698747,rs551714561,rs551758417,rs551849098,rs551917181,rs551965799,rs552317736,rs552445879,rs552490945,rs552541621,rs552717920,rs552719986,rs552728591,rs552845211,rs552861317,rs552874047,rs552877090,rs552974681,rs553052639,rs553186136,rs553205239,rs553206581,rs553298523,rs553322249,rs553327561,rs553431847,rs553462676,rs553489269,rs553511903,rs553517359,rs553535609,rs553585133,rs553587114,rs553754626,rs553786257,rs553951744,rs554029515,rs554032088,rs554230901,rs554282980,rs554549201,rs554833181,rs554962629,rs554970951,rs554992771,rs555106109,rs555115050,rs555116688,rs555148699,rs555204000,rs555236430,rs555255400,rs555282494,rs555416333,rs555488470,rs555510855,rs555539071,rs555541759,rs555575610,rs555638240,rs555767578,rs555776813,rs555817777,rs555825006,rs555946680,rs556093343,rs556185973,rs556397883,rs556429852,rs556549378,rs556569559,rs556590346,rs556694030,rs556804186,rs556811079,rs556840020,rs557014017,rs557022500,rs557038005,rs557247518,rs557329737,rs557374528,rs557397669,rs557415456,rs557459732,rs557475555,rs557489587,rs557507145,rs557514841,rs55758249,rs557651707,rs557686807,rs557734035,rs557783646,rs557860089,rs557886958,rs557949416,rs557962323,rs558165598,rs558305606,rs558314435,rs558387419,rs558427078,rs558453571,rs558471507,rs558474322,rs558527222,rs558551499,rs558573401,rs558615204,rs558662822,rs558673851,rs558748998,rs558777294,rs558865657,rs558956126,rs558970180,rs559075257,rs559121267,rs559179420,rs559203858,rs559238878,rs559305823,rs559412696,rs559453654,rs559497900,rs559529350,rs559647471,rs559711687,rs559758434,rs559787110,rs559788100,rs559952601,rs559968308,rs559971304,rs560074622,rs560246967,rs560248735,rs560298620,rs560347045,rs560375342,rs560559341,rs560640835,rs560702202,rs560752986,rs560770824,rs560779349,rs560875105,rs560875331,rs560970793,rs560983620,rs561071730,rs561093820,rs561108733,rs561110580,rs561120918,rs561153827,rs561241633,rs561343150,rs561374898,rs561439361,rs561446666,rs561478065,rs561502649,rs561520786,rs561575102,rs561812095,rs561952081,rs562099089,rs562169073,rs562202884,rs562269146,rs562288021,rs562392808,rs562459199,rs562633490,rs562653755,rs562673956,rs562727462,rs562796067,rs562815082,rs562870908,rs562893450,rs562970276,rs563036460,rs563043432,rs563054569,rs563075758,rs563353455,rs563361945,rs563454166,rs563498882,rs563580308,rs563582193,rs563630600,rs563754190,rs563774598,rs563805552,rs563819504,rs563847692,rs563930317,rs563942570,rs563953925,rs563967108,rs564027060,rs564073156,rs564089313,rs564127493,rs564152989,rs564246718,rs564323811,rs564445357,rs564479555,rs564552737,rs564566093,rs564696046,rs564776067,rs564783947,rs564820783,rs564837518,rs564857425,rs564871687,rs565311141,rs565336783,rs565353785,rs565386043,rs565397677,rs565434871,rs565479250,rs565484597,rs565621073,rs565908324,rs566123693,rs566141734,rs566169081,rs566223011,rs566334065,rs566369966,rs566385808,rs566432508,rs566443899,rs566548879,rs566561761,rs566562381,rs566583671,rs566625775,rs566766860,rs566819800,rs567143234,rs567153342,rs567214145,rs567323278,rs567332067,rs567373802,rs567384303,rs567398097,rs567445645,rs567483824,rs567486218,rs567636514,rs567683425,rs567712814,rs567774866,rs567824770,rs567922140,rs568011197,rs568017682,rs568024594,rs568144870,rs568202858,rs568203643,rs568282601,rs568385611,rs568484261,rs568505396,rs568511797,rs568873282,rs568996816,rs569021546,rs569061795,rs569080862,rs569137086,rs569225663,rs569238732,rs569265909,rs569382700,rs569384399,rs569407340,rs569465953,rs569573110,rs569582980,rs569702823,rs569704614,rs569782610,rs569846796,rs569897378,rs569915161,rs569956942,rs569959402,rs570141249,rs570160127,rs570386850,rs570411105,rs570437556,rs570439303,rs570443611,rs570672064,rs570767018,rs570843552,rs570929104,rs570980687,rs571003461,rs571043836,rs571052183,rs571090880,rs571108241,rs571267885,rs571269252,rs571360834,rs571365537,rs571417828,rs571419222,rs571503540,rs571567913,rs571607501,rs571661757,rs571726536,rs571755492,rs571801258,rs571812426,rs571851052,rs571866786,rs571901111,rs571913929,rs571919641,rs571920334,rs571930581,rs571968031,rs572011924,rs572044624,rs572073154,rs572100350,rs572125680,rs572219182,rs572353389,rs572372243,rs572383230,rs572385545,rs572442757,rs572453972,rs572656778,rs572704255,rs572723902,rs572834300,rs572880308,rs572899544,rs572926824,rs572958532,rs572993133,rs57304896,rs573169611,rs573171630,rs573256743,rs573257890,rs573271386,rs573308847,rs573439656,rs573454804,rs573457486,rs573457851,rs573459189,rs573478405,rs573743696,rs573807311,rs573823777,rs573937592,rs574029096,rs574086037,rs574150357,rs574189867,rs574228402,rs574310809,rs574363373,rs574475455,rs574475457,rs574737073,rs574835635,rs574862773,rs574868977,rs57490410,rs574931896,rs574956895,rs574984076,rs574995794,rs575054593,rs575142030,rs575283626,rs575342154,rs575449997,rs575479068,rs575585351,rs575642594,rs575711714,rs575765639,rs575770804,rs575827587,rs575846364,rs575880880,rs575959804,rs575996370,rs576065927,rs576158527,rs576170049,rs576228634,rs576233991,rs576234749,rs576323940,rs576334899,rs576654474,rs576701754,rs576716509,rs576806149,rs576812152,rs576818491,rs576846049,rs576925435,rs577023198,rs577082164,rs577145475,rs577145634,rs577227733,rs577344727,rs577431914,rs577453224,rs577458658,rs577575434,rs577667747,rs577691940,rs577704843,rs577779627,rs577793790,rs577878770,rs577992645,rs578039224,rs578154875,rs578179791,rs578214950,rs578223234,rs578247439,rs578257294,rs58339366,rs58797842,rs59254413,rs60534074,rs6059983,rs6059984,rs6060262,rs6060263,rs6060295,rs6060296,rs6060297,rs60767391,rs61067716,rs6120700,rs61754916,rs62050028,rs62241279,rs62276618,rs62296073,rs6466035,rs666923,rs6803052,rs6831101,rs6945725,rs7091535,rs7117280,rs71638498,rs7276825,rs72801183,rs72877344,rs7290873,rs72940666,rs72940700,rs72952299,rs72952301,rs72962020,rs73013985,rs73109115,rs73112057,rs73114510,rs731780,rs73197347,rs73375378,rs73400415,rs73409882,rs73641878,rs73713199,rs73717961,rs73717962,rs73724416,rs73763140,rs73900579,rs73904231,rs73913144,rs73913145,rs73923523,rs73923524,rs73955258,rs73999702,rs74001903,rs74015534,rs74267227,rs74390629,rs74722225,rs75001230,rs7512010,rs75397418,rs75539026,rs75553343,rs75644050,rs75645429,rs75655786,rs75726326,rs75889122,rs76030174,rs76302249,rs76428974,rs76451195,rs76640231,rs76691544,rs76694677,rs76735058,rs76817674,rs77144092,rs77261895,rs77329569,rs77619364,rs77694136,rs78061564,rs78154100,rs78196259,rs78237017,rs78470993,rs78662915,rs7870861,rs78765367,rs78836763,rs78944797,rs79037792,rs79050929,rs791349,rs79141669,rs79302295,rs79336772,rs79771094,rs79799169,rs79831005,rs79952229,rs80031086,rs80089960,rs80228657,rs80229094,rs8029262,rs80312208,rs8049418,rs8193011,rs861856,rs874154,rs9382684,rs9386735	ACP2,ADAM17,AGO2,ARID4A,ASAH1,B4GALT1,BNIP3L,BTG2,CASP8,CHD2,CPEB4,CYP27B1,DNAJC11,DPY19L3,EPAS1,EXOC6,FAM53B,FBXW7,FERMT3,FES,FGFRL1,FOXO3,GFI1B,GIMAP5,GPI,GSE1,HMOX1,ID1,IL10,IRF2BP2,JAK1,JAK2,JARID2,KLF1,KLF3,KMT2A,KMT2E,LDHA,LMO2,MDM4,MSI2,MTTP,MYB,NFE2L2,PICALM,PPP1R15B,PRKAA1,PRKAB1,PRKAG1,RAB27A,RAB5A,RAPGEF2,RUNX1,SLC11A2,SLC20A1,SLC29A1,SOCS3,SPI1,TET2,TFRC,TIPARP,TNRC6A,TP53,TWSG1,YDJC,ZFP36L2,ZNF451
Mouse Phenotype Single KO	MP:0011104	embryonic lethality before implantation, incomplete penetrance	185	1.12331e-45	1.01817e-41	5.50359e-44	3.38965	57.233	194	0.00146586	0.00496875	443	0.0218465	1	0.44699	1.9221	5.20265	10	24	0.00248694	0.416667	rs111964957,rs112020474,rs112666276,rs113210477,rs113878207,rs114321702,rs114677334,rs115282751,rs115387811,rs115512851,rs12804730,rs12872310,rs12872567,rs137900312,rs138408902,rs139101199,rs1400267,rs141686988,rs141958665,rs142327301,rs142653056,rs143220122,rs144963003,rs145334150,rs145942172,rs147738633,rs147889138,rs148155118,rs148818187,rs149468386,rs150951403,rs151228419,rs181904746,rs183187468,rs183318324,rs183659617,rs183670094,rs184100667,rs184859413,rs185215218,rs185350789,rs186164531,rs186488296,rs186597696,rs187648153,rs188547909,rs188672876,rs190108526,rs190760419,rs191532656,rs191533148,rs192302029,rs192865756,rs193011263,rs202072822,rs2234217,rs2234218,rs2737821,rs367595361,rs367835865,rs368125866,rs369015640,rs372374570,rs373143313,rs374798797,rs3749667,rs375684905,rs375791656,rs528302473,rs528342950,rs529021828,rs529078731,rs529345085,rs530427916,rs531470716,rs533465405,rs533498103,rs533776479,rs533834627,rs534188240,rs535605332,rs535943770,rs537606484,rs538072630,rs538560183,rs539421677,rs539916234,rs540176925,rs540625016,rs540835450,rs540879848,rs541595368,rs542382460,rs542943711,rs543530356,rs543602973,rs545054845,rs545353581,rs545531097,rs546622990,rs548042572,rs548648907,rs548933175,rs549122055,rs549713696,rs550047611,rs550651029,rs551504647,rs551882549,rs551945656,rs552149541,rs552928892,rs553766530,rs554170322,rs555788581,rs556312016,rs556356033,rs557638915,rs558490387,rs559343070,rs560222996,rs561842358,rs562246469,rs562251529,rs562511588,rs562699784,rs562954167,rs563041273,rs563914506,rs564057344,rs565425136,rs566140810,rs566905872,rs567389716,rs568724865,rs569022838,rs569560092,rs571213936,rs571397127,rs571561730,rs571920237,rs572800859,rs573324553,rs573535946,rs574155448,rs575746751,rs576146978,rs577465925,rs577638841,rs577796612,rs577878287,rs587603841,rs587614164,rs587616711,rs587618597,rs587622536,rs587623963,rs587625972,rs587628202,rs587634760,rs587650490,rs587669711,rs587671190,rs587672464,rs587673104,rs587692073,rs587692591,rs587692762,rs587694562,rs587695505,rs587702340,rs587707099,rs587715211,rs587723454,rs587730463,rs587734687,rs587742925,rs587745408,rs587745677,rs587747212,rs587748470,rs587772237,rs587772961,rs60186308,rs61645891,rs6976,rs72624903,rs72624904,rs72639219,rs72988872,rs74353104,rs77319713,rs7951583,rs80278093	CHAF1A,GLUL,GNL3,IMPDH2,MATR3,MCL1,MCM10,PIK3CB,TPT1,WEE1
Mouse Phenotype Single KO	MP:0008217	abnormal B cell activation	186	1.20668e-45	1.09373e-41	5.88029e-44	1.66494	535.156	891	0.0137065	0.0228204	922	0.0777774	1	0.764614	1.2384	32.2998	40	149	0.00994777	0.268456	rs10504199,rs10835177,rs111237452,rs111721253,rs111754279,rs112617729,rs112822283,rs113006310,rs113170463,rs113334442,rs113374758,rs113442715,rs113630792,rs113738889,rs113887634,rs114023405,rs114096219,rs114177497,rs114268143,rs114334010,rs114614929,rs114729974,rs114878696,rs114967300,rs115153069,rs115508388,rs115660616,rs115680680,rs115701165,rs115781932,rs115852485,rs115927191,rs116023887,rs116295827,rs116600738,rs116806804,rs116885903,rs117034857,rs117164756,rs117372700,rs117541780,rs117839070,rs117887463,rs11985083,rs12086971,rs12261332,rs12564733,rs1332495,rs13380430,rs1349542,rs137868136,rs138058595,rs138535231,rs138672954,rs138676617,rs138941683,rs139226947,rs139391130,rs139423203,rs139479519,rs139711257,rs139719859,rs139837945,rs139841965,rs139966824,rs140363209,rs140410252,rs140444524,rs140536253,rs140640533,rs140718705,rs140737760,rs140805745,rs140844911,rs140960057,rs140975716,rs141005021,rs141055956,rs141174834,rs141315597,rs141475701,rs141868189,rs143144598,rs143231068,rs143327757,rs143364822,rs143425848,rs143716610,rs143821405,rs143838769,rs143865697,rs143874809,rs143976543,rs143992697,rs144647969,rs144938796,rs144984712,rs145220200,rs145683828,rs145686330,rs145855016,rs145920031,rs146018792,rs146224522,rs146296889,rs146317342,rs146568290,rs146641047,rs146760217,rs146845176,rs147024312,rs147049950,rs147078538,rs147197453,rs147242973,rs147333151,rs147836329,rs148137451,rs148179248,rs148411169,rs148449635,rs148488666,rs148961917,rs149005621,rs149050809,rs149194816,rs149529524,rs149635771,rs149872524,rs149994465,rs150262411,rs150430888,rs150492852,rs150719459,rs150853181,rs150944240,rs151271731,rs1523469,rs16828576,rs16922458,rs16950556,rs16950561,rs17027478,rs17029585,rs17103257,rs17201098,rs17515910,rs17728260,rs180745376,rs180751509,rs180964470,rs181233259,rs181249140,rs181251708,rs181257678,rs181352816,rs181479341,rs181490158,rs181585288,rs181588104,rs181597904,rs181701074,rs181892090,rs181932948,rs182108766,rs182217777,rs182536081,rs182538088,rs182609905,rs182739440,rs183103813,rs183302879,rs183405615,rs183510645,rs183530587,rs183622172,rs183653222,rs183830794,rs183861712,rs183896808,rs183982090,rs184021716,rs184081576,rs184120696,rs184230574,rs184371204,rs184759974,rs184814235,rs184978151,rs185011941,rs185103562,rs185139600,rs185310149,rs185319919,rs185350194,rs185506050,rs185622064,rs185742341,rs185763468,rs185845750,rs185881410,rs185999829,rs186073119,rs186083028,rs186500969,rs186819864,rs186957769,rs187144758,rs187251180,rs187524495,rs187633121,rs187655144,rs187682462,rs187822556,rs187967938,rs188020578,rs188075720,rs188079170,rs188103572,rs188251538,rs188527709,rs188697458,rs1887370,rs188971603,rs189093466,rs189366080,rs189656980,rs189733925,rs189924114,rs190286662,rs190377232,rs190467618,rs190595097,rs190823993,rs190902121,rs190952312,rs191115656,rs191350810,rs191370202,rs191403278,rs191502074,rs191647350,rs191651052,rs191655230,rs191830557,rs191834936,rs192029928,rs192117575,rs1926230,rs192668287,rs192914288,rs192953625,rs193102889,rs193110688,rs199721908,rs2233286,rs2282458,rs2553533,rs2742946,rs2746644,rs28382630,rs28382631,rs28382632,rs2927457,rs2948542,rs2966090,rs3218090,rs34684247,rs36067334,rs367628385,rs368397742,rs368405753,rs369420008,rs369504279,rs369544365,rs369803547,rs370226345,rs370708575,rs371162893,rs372596451,rs373024775,rs375895931,rs376898135,rs3775578,rs377740892,rs41303051,rs4379840,rs4397843,rs4554318,rs4597058,rs4607417,rs4640970,rs4803823,rs4862364,rs4910856,rs4958436,rs4980505,rs527839244,rs527854192,rs527954698,rs528084913,rs528095514,rs528207173,rs528390041,rs528483237,rs528603632,rs528653216,rs528730008,rs528776492,rs528933427,rs529041837,rs529167205,rs529191762,rs529338146,rs529451599,rs529768411,rs530026028,rs530100502,rs530273137,rs530421588,rs530486175,rs530499637,rs530637779,rs530655413,rs530660340,rs531034988,rs531082043,rs531111621,rs531215473,rs531344904,rs531546184,rs531560715,rs531675222,rs531685144,rs531804461,rs531819099,rs531977776,rs532103889,rs532141657,rs532228394,rs532389278,rs532403228,rs532515301,rs532868763,rs532872223,rs532910345,rs533011339,rs533111994,rs533278142,rs533284097,rs533408651,rs533424485,rs533481746,rs533482009,rs533548562,rs533578721,rs533580801,rs533603896,rs533760403,rs533828986,rs534010950,rs534138060,rs534259319,rs534394106,rs534436520,rs534641320,rs534745373,rs534839254,rs535004287,rs535149976,rs535206920,rs535305694,rs535343607,rs535345006,rs535459183,rs535473372,rs535519011,rs535590178,rs535689034,rs535723277,rs535758742,rs535902508,rs535950802,rs536163023,rs536736548,rs537092224,rs537238146,rs537281058,rs537305025,rs537340135,rs537972025,rs537973347,rs538063717,rs538096554,rs538278539,rs538518886,rs538596376,rs538854031,rs538946527,rs539038716,rs539131818,rs539138034,rs539140009,rs539170173,rs539221824,rs539378370,rs539427810,rs539659590,rs539672515,rs539758108,rs539765698,rs539812825,rs539812874,rs539823421,rs539882895,rs540065851,rs540169430,rs540229514,rs540249716,rs540478883,rs540575612,rs540658643,rs540768244,rs540825688,rs540837133,rs540851393,rs540967385,rs540973439,rs541110375,rs541324176,rs541441350,rs541609582,rs541647378,rs541659305,rs541692693,rs541726539,rs541737658,rs541738863,rs541753514,rs541778274,rs541887951,rs541952364,rs541979346,rs542048526,rs542069257,rs542097121,rs542161199,rs542169351,rs542220478,rs542300474,rs542304793,rs542392281,rs542404403,rs542468329,rs542529636,rs542947238,rs542959159,rs543014689,rs543160651,rs543296611,rs543384094,rs543441644,rs543525300,rs543537129,rs543702939,rs543770553,rs543993194,rs544074757,rs544093610,rs544100045,rs544156692,rs544160149,rs544270485,rs544331922,rs544357709,rs544385704,rs544451034,rs544461925,rs544546018,rs544921366,rs544981291,rs545148849,rs545277166,rs545277395,rs545303042,rs545365489,rs545498995,rs545541149,rs545553305,rs545588199,rs545634407,rs545660017,rs545748258,rs545786861,rs545840762,rs545898383,rs546000097,rs546101772,rs546194807,rs546292407,rs546314145,rs546329275,rs546336569,rs546342982,rs546372632,rs546385524,rs546444444,rs546517244,rs546587384,rs546801623,rs547285442,rs547317705,rs547379179,rs547388829,rs547548832,rs547792642,rs547827297,rs547992395,rs548172370,rs548212479,rs548269049,rs548283789,rs548285945,rs548350302,rs548372792,rs548495191,rs548797036,rs548890716,rs549080322,rs549887651,rs549906554,rs549976779,rs549983701,rs550136581,rs550420355,rs550445551,rs550758540,rs550784432,rs550844124,rs550865615,rs550873230,rs550946504,rs551146162,rs551167809,rs551328896,rs551343007,rs551446649,rs551517195,rs551781865,rs551784450,rs552065580,rs552087097,rs552118950,rs552137278,rs552196923,rs552384014,rs552416136,rs552656450,rs552796413,rs552832579,rs552896558,rs552924026,rs552936389,rs552959899,rs552968316,rs553055937,rs553125630,rs553168543,rs553183755,rs553271445,rs553302598,rs553310087,rs553319458,rs553390777,rs553448504,rs553510675,rs554014369,rs554125502,rs554130194,rs554163813,rs554281443,rs554407619,rs554435753,rs554519206,rs554579012,rs554621796,rs554670515,rs554672439,rs554840586,rs554978144,rs555004975,rs555102076,rs555121436,rs555233534,rs555246961,rs555438261,rs555460984,rs555576543,rs555585297,rs555750783,rs555767475,rs555891480,rs555905197,rs555907731,rs556015637,rs556134260,rs556185973,rs556305904,rs556313343,rs556414134,rs556584299,rs556602999,rs556638729,rs556704246,rs556863810,rs556952227,rs556966756,rs557051244,rs557202679,rs557218602,rs557251092,rs557281536,rs557440707,rs557658327,rs557863193,rs557916898,rs558077344,rs558172503,rs558502881,rs558538928,rs558684869,rs558717135,rs558858793,rs559070277,rs559213323,rs559264265,rs559351111,rs559362838,rs559367632,rs559392326,rs559437961,rs559596005,rs559714746,rs559718630,rs559723345,rs559771438,rs559979485,rs560163836,rs560405758,rs560423472,rs560476803,rs560646025,rs560650986,rs560820892,rs560948944,rs560981383,rs561021406,rs561028987,rs561234600,rs561396141,rs561730708,rs561741932,rs561747816,rs561864118,rs561989384,rs562052784,rs562134546,rs562159033,rs562216964,rs562262723,rs562434205,rs562453120,rs56263379,rs562636369,rs562638760,rs562689609,rs562775873,rs562909487,rs562969147,rs563013506,rs563042084,rs563351396,rs563405192,rs563436229,rs563493234,rs563600519,rs563702176,rs563759483,rs563833378,rs563854366,rs564075827,rs564165881,rs564231557,rs564356750,rs564418828,rs564420980,rs564564991,rs565000148,rs565056430,rs565222621,rs565226400,rs565428454,rs565563131,rs565611529,rs565691790,rs565699366,rs565783943,rs565977753,rs566054405,rs566167369,rs566236488,rs566314821,rs566352552,rs566510130,rs566599657,rs566639129,rs566695171,rs566771796,rs566798246,rs566877125,rs566905096,rs567074162,rs567329974,rs567886302,rs568092450,rs568158705,rs568166725,rs568185871,rs568279708,rs568481067,rs568530100,rs568549854,rs568576549,rs568631702,rs568789809,rs568910628,rs569034226,rs569199155,rs569387701,rs569476428,rs569538477,rs569634597,rs569759904,rs569782619,rs570056176,rs570092358,rs570193314,rs570199381,rs570411105,rs570617251,rs570648426,rs570667014,rs570680182,rs570850310,rs570938920,rs571007837,rs571429746,rs571462529,rs571536377,rs571545783,rs571550044,rs571761992,rs572073164,rs572117348,rs572219182,rs572443017,rs572525719,rs572657684,rs572729736,rs572795110,rs572848937,rs572915835,rs573015947,rs573047082,rs573136869,rs573157591,rs573230096,rs573252584,rs573292455,rs573330991,rs574276293,rs574523563,rs574607990,rs574688817,rs574817836,rs575016212,rs575098363,rs575205482,rs575254487,rs575265896,rs575282331,rs575283907,rs575301158,rs575305046,rs575362109,rs575375236,rs575574795,rs575597748,rs575625214,rs575669094,rs575714620,rs575718638,rs575896845,rs576108868,rs576175379,rs576308616,rs576345159,rs576462102,rs576650349,rs576650684,rs576737154,rs576749457,rs576767346,rs576776994,rs576938292,rs577023144,rs577106828,rs577238632,rs577254998,rs577276017,rs577389949,rs577461402,rs577468984,rs577469525,rs577530088,rs577598350,rs577803570,rs577906814,rs578125385,rs578178830,rs59601257,rs60584294,rs62057793,rs6486789,rs6667390,rs66923906,rs67223538,rs7130490,rs7162222,rs71633591,rs7193673,rs7197860,rs72666636,rs72738007,rs72738008,rs72738009,rs72759857,rs72829098,rs72855218,rs73000964,rs73274015,rs73538820,rs73733061,rs73733079,rs73799433,rs73799434,rs74019878,rs74019895,rs74053504,rs74134761,rs74395000,rs74479257,rs75175100,rs75192983,rs75442499,rs75470019,rs75530981,rs76459603,rs76769046,rs76919977,rs77979753,rs77995705,rs78322646,rs78501852,rs78603955,rs78652909,rs78875063,rs79037792,rs79454734,rs79501848,rs7952974,rs7961634,rs79817099,rs80080085,rs80135929,rs8099616,rs9349394,rs9357385,rs9381120,rs9471726,rs9473030	ARHGEF1,BCL3,BCL6,BLNK,CCND3,CCR7,DAPP1,DOK1,ERCC1,GIMAP5,ID3,IRF2,LAT,LGALS9,LY86,LYN,MARK2,MTOR,NCOA3,NFKBIA,ORAI1,PIK3AP1,PIK3CD,PIK3R1,PKN1,PLCG2,POLM,PRKCB,PTPRC,RASSF5,RHOG,SAMSN1,SMAD3,SMAD7,STAT6,SYK,TNFRSF21,TNIP1,TRAF5,VAV2
Mouse Phenotype Single KO	MP:0001856	myocarditis	187	1.76557e-45	1.60031e-41	8.55784e-44	3.31661	60.0011	199	0.00153676	0.00509681	2050	0.251705	1	1	1.53768	2.60133	4	12	0.000994777	0.333333	rs111403414,rs111735136,rs111984155,rs113292531,rs114901994,rs114904597,rs116169212,rs117284965,rs13330724,rs139226947,rs139857084,rs1406713,rs1406714,rs140948328,rs142105762,rs142359995,rs143105372,rs143195059,rs1439619,rs147298022,rs147460044,rs148196646,rs150593366,rs150853181,rs1523469,rs180951246,rs180964470,rs182491461,rs183716829,rs184021716,rs184612357,rs184787190,rs186153513,rs186869117,rs187754976,rs187967938,rs188484237,rs190286229,rs191126356,rs191560525,rs191647350,rs192242961,rs192323461,rs192427805,rs2241715,rs2241718,rs2241719,rs34972832,rs35300161,rs35318502,rs35715760,rs368258140,rs370954871,rs371201617,rs371215405,rs376007904,rs376500242,rs528603632,rs528640111,rs529664482,rs530200577,rs530655413,rs530855569,rs530998676,rs531082043,rs531243977,rs531565064,rs531977776,rs532519657,rs532898301,rs533481746,rs533897739,rs534436520,rs535288225,rs535459183,rs535758742,rs535902508,rs536078799,rs536462632,rs536931589,rs536944787,rs537238146,rs537305025,rs537469996,rs537584968,rs537973347,rs539672515,rs539758108,rs540575612,rs540723803,rs541979346,rs542392281,rs542488958,rs542885289,rs542964584,rs543749547,rs544385704,rs544451034,rs544498667,rs545327535,rs545634674,rs546194807,rs546356163,rs546363103,rs546372632,rs546587384,rs546597742,rs546801623,rs547925693,rs547992395,rs548212479,rs548501484,rs549817819,rs550758540,rs550865615,rs551246648,rs551784450,rs551849098,rs551917181,rs551976813,rs552057209,rs552118950,rs552151434,rs553125630,rs553298523,rs553302598,rs553517359,rs554158692,rs554451209,rs555576543,rs555767475,rs556675403,rs557218602,rs557281536,rs557363233,rs557374528,rs557456742,rs557475555,rs557982709,rs558171088,rs559264265,rs559497900,rs559788100,rs559820704,rs560459484,rs560875105,rs561108733,rs561305681,rs561741932,rs562159033,rs562262723,rs56263379,rs563130860,rs563454166,rs564231557,rs564356750,rs564418828,rs564857425,rs565386043,rs565563131,rs566197408,rs566421881,rs566639129,rs566798246,rs567224778,rs567922140,rs568166725,rs568185871,rs569626049,rs569756300,rs570069612,rs570680182,rs570850310,rs571419222,rs571661757,rs571726536,rs572073154,rs572570631,rs573157591,rs573252584,rs573271386,rs574080196,rs574835635,rs575301158,rs575362109,rs575372701,rs576314327,rs576388967,rs577227733,rs577254998,rs577872122,rs75397418,rs75820821,rs78088149,rs79658013,rs80046513,rs8029262,rs8059260,rs9282870	BCL6,CHD2,SOCS1,TGFB1
Mouse Phenotype Single KO	MP:0010666	abnormal vitelline vein morphology	188	2.24534e-45	2.03518e-41	1.08254e-43	2.48833	126.993	316	0.00325256	0.00809343	535	0.0295004	1	0.499797	1.84521	5.41943	10	25	0.00248694	0.4	rs111366614,rs112617729,rs113170463,rs113966455,rs114197477,rs114250173,rs114334010,rs114490813,rs114656313,rs115356621,rs115508388,rs115743118,rs115830294,rs115958927,rs116339246,rs117508341,rs118110680,rs11965885,rs13207351,rs13380430,rs138060082,rs138232090,rs140730454,rs140805745,rs140844911,rs140960057,rs141167889,rs141251205,rs141464085,rs142345409,rs142784648,rs143102551,rs143148641,rs143176606,rs143992697,rs144002268,rs144157718,rs144878763,rs144909632,rs146654824,rs146868234,rs147355935,rs147449734,rs147503282,rs147678923,rs148187055,rs148257612,rs148826176,rs149201303,rs150267075,rs150436758,rs150995731,rs1570360,rs17201098,rs180999041,rs181081167,rs181479341,rs181490158,rs181624133,rs182095741,rs182108766,rs182151083,rs182217777,rs182497773,rs183281101,rs183587045,rs183594308,rs183653222,rs184978151,rs185319919,rs185611790,rs185659542,rs185817628,rs185999829,rs186033994,rs186168707,rs186249602,rs186369938,rs1863882,rs187185470,rs188020578,rs188888135,rs188961721,rs189016020,rs189295344,rs189719353,rs190022220,rs190286662,rs190914482,rs191348479,rs191502074,rs191655230,rs191834936,rs191899602,rs192207680,rs192895231,rs193009791,rs193027575,rs2289477,rs2302700,rs2302701,rs2600182,rs28357093,rs2966090,rs35481789,rs36208384,rs36208385,rs370961301,rs371162893,rs371333918,rs372265314,rs375411268,rs4964797,rs527854192,rs527967678,rs528229679,rs528262644,rs528263343,rs528658421,rs529911267,rs530006831,rs530149595,rs530273137,rs530492838,rs530670596,rs530844953,rs530847004,rs531122025,rs531713969,rs532276169,rs532382274,rs532403228,rs532847999,rs533011339,rs533314997,rs533318772,rs533482009,rs534010950,rs535259153,rs535473372,rs535521315,rs535580141,rs536174885,rs536467963,rs536580363,rs537061849,rs537092224,rs537143137,rs538063717,rs538106974,rs539334267,rs539377717,rs539378370,rs539849233,rs540249716,rs540434915,rs540851393,rs541171683,rs541478708,rs541510121,rs541647378,rs542048526,rs542069257,rs542169351,rs542332518,rs542667774,rs543205412,rs543752073,rs543770553,rs544146085,rs544457278,rs544546018,rs544561354,rs544946915,rs545140430,rs545207337,rs545277395,rs546256425,rs546329275,rs546803779,rs546886004,rs546901401,rs547379179,rs547525014,rs547860536,rs548438593,rs548486828,rs548644612,rs548735551,rs548902876,rs549184113,rs549433732,rs549742393,rs549976779,rs550191931,rs550507906,rs550849334,rs552255788,rs552357328,rs552968316,rs553168543,rs553297453,rs554163813,rs554543477,rs554615925,rs555004975,rs555170074,rs555244990,rs555710258,rs556414134,rs556784469,rs557060073,rs557440707,rs557772867,rs557997586,rs558538928,rs559433773,rs559496260,rs559529273,rs559634243,rs559723345,rs559967635,rs560240646,rs560307323,rs561453121,rs561546454,rs561946586,rs562434205,rs562785377,rs562864511,rs563351396,rs563523207,rs564420980,rs564832113,rs564936270,rs565012472,rs565146215,rs565218491,rs565336783,rs565632110,rs565966106,rs565970827,rs566232910,rs566370648,rs566510130,rs567586689,rs568012491,rs568374261,rs568576549,rs569541829,rs569705431,rs569759904,rs569988905,rs570123159,rs570667014,rs570754048,rs571396336,rs571405825,rs571420538,rs571918538,rs572117348,rs572143350,rs572299015,rs572796449,rs572862030,rs573230096,rs573330991,rs573746256,rs573877525,rs574310809,rs574607990,rs574762404,rs575178396,rs575291614,rs575714620,rs575844749,rs575890939,rs575896845,rs576412135,rs576462102,rs576485007,rs576737154,rs576777363,rs577106828,rs577117324,rs577616838,rs577829339,rs578017142,rs57905758,rs59118205,rs59260042,rs59601257,rs59677130,rs6059983,rs6059984,rs6120700,rs62402440,rs700004,rs7197860,rs72829098,rs7304904,rs73414615,rs75442499,rs75617154,rs76266704,rs76657006,rs769147,rs76919977,rs77979753,rs78349086,rs78391089,rs78422840,rs78875063,rs79469752,rs79501848,rs80193791	ATG16L1,ATP11A,CHST11,CMIP,CORO1C,HM13,POLB,RALA,SETD5,VEGFA
Mouse Phenotype Single KO	MP:0005153	abnormal B cell proliferation	189	3.03717e-45	2.75289e-41	1.45655e-43	1.68025	508.852	855	0.0130328	0.0218984	912	0.0739925	1	0.735382	1.25502	29.4817	37	136	0.00920169	0.272059	rs10504199,rs10835177,rs111237452,rs111721253,rs111754279,rs112617729,rs112822283,rs113006310,rs113170463,rs113334442,rs113374758,rs113442715,rs113630792,rs113738889,rs113887634,rs114023405,rs114096219,rs114177497,rs114268143,rs114334010,rs114614929,rs114729974,rs114878696,rs114967300,rs115153069,rs115508388,rs115660616,rs115680680,rs115701165,rs115781932,rs115852485,rs115927191,rs116023887,rs116295827,rs116600738,rs116806804,rs116885903,rs117034857,rs117164756,rs117372700,rs117541780,rs117839070,rs117887463,rs11985083,rs12086971,rs12261332,rs12564733,rs1332495,rs13380430,rs1349542,rs137868136,rs138058595,rs138535231,rs138672954,rs138941683,rs139226947,rs139391130,rs139423203,rs139479519,rs139711257,rs139719859,rs139837945,rs139841965,rs139966824,rs140363209,rs140410252,rs140444524,rs140640533,rs140718705,rs140737760,rs140805745,rs140844911,rs140960057,rs140975716,rs141005021,rs141055956,rs141174834,rs141315597,rs141475701,rs141868189,rs143144598,rs143231068,rs143327757,rs143364822,rs143425848,rs143716610,rs143821405,rs143838769,rs143865697,rs143874809,rs143976543,rs143992697,rs144647969,rs144938796,rs144984712,rs145220200,rs145683828,rs145686330,rs145855016,rs145920031,rs146018792,rs146224522,rs146317342,rs146568290,rs146641047,rs146760217,rs146845176,rs147024312,rs147049950,rs147078538,rs147197453,rs147242973,rs147333151,rs147836329,rs148137451,rs148179248,rs148411169,rs148449635,rs148961917,rs149005621,rs149050809,rs149194816,rs149529524,rs149635771,rs149872524,rs149994465,rs150262411,rs150430888,rs150492852,rs150719459,rs150853181,rs150944240,rs151271731,rs1523469,rs16828576,rs16922458,rs16950556,rs16950561,rs17027478,rs17029585,rs17103257,rs17201098,rs17515910,rs17728260,rs180745376,rs180751509,rs180964470,rs181233259,rs181249140,rs181251708,rs181257678,rs181352816,rs181479341,rs181490158,rs181585288,rs181588104,rs181597904,rs181701074,rs181892090,rs181932948,rs182108766,rs182217777,rs182536081,rs182609905,rs183103813,rs183302879,rs183405615,rs183510645,rs183530587,rs183622172,rs183653222,rs183830794,rs183861712,rs183896808,rs183982090,rs184021716,rs184081576,rs184120696,rs184230574,rs184371204,rs184759974,rs184814235,rs184978151,rs185011941,rs185103562,rs185139600,rs185310149,rs185319919,rs185350194,rs185506050,rs185622064,rs185742341,rs185763468,rs185845750,rs185881410,rs185999829,rs186073119,rs186500969,rs186819864,rs186957769,rs187144758,rs187251180,rs187524495,rs187633121,rs187655144,rs187682462,rs187967938,rs188020578,rs188075720,rs188079170,rs188103572,rs188251538,rs188527709,rs188697458,rs1887370,rs189093466,rs189366080,rs189656980,rs189733925,rs189924114,rs190286662,rs190377232,rs190467618,rs190595097,rs190823993,rs190902121,rs190952312,rs191370202,rs191403278,rs191502074,rs191647350,rs191651052,rs191655230,rs191830557,rs191834936,rs192029928,rs192117575,rs1926230,rs192668287,rs192914288,rs192953625,rs193102889,rs193110688,rs199721908,rs2233286,rs2282458,rs2553533,rs2742946,rs2746644,rs28382630,rs28382631,rs28382632,rs2927457,rs2948542,rs2966090,rs3218090,rs34684247,rs36067334,rs367628385,rs368397742,rs368405753,rs369420008,rs369504279,rs369544365,rs369803547,rs370226345,rs370708575,rs371162893,rs372596451,rs373024775,rs375895931,rs376898135,rs3775578,rs377740892,rs41303051,rs4379840,rs4397843,rs4554318,rs4597058,rs4607417,rs4640970,rs4803823,rs4862364,rs4910856,rs4958436,rs4980505,rs527839244,rs527854192,rs527954698,rs528084913,rs528095514,rs528207173,rs528483237,rs528603632,rs528653216,rs528730008,rs528776492,rs528933427,rs529041837,rs529167205,rs529191762,rs529338146,rs529451599,rs529768411,rs530026028,rs530273137,rs530421588,rs530486175,rs530499637,rs530637779,rs530655413,rs530660340,rs531034988,rs531082043,rs531111621,rs531215473,rs531344904,rs531546184,rs531560715,rs531675222,rs531685144,rs531804461,rs531819099,rs531977776,rs532103889,rs532141657,rs532228394,rs532389278,rs532403228,rs532515301,rs532868763,rs532910345,rs533011339,rs533111994,rs533278142,rs533284097,rs533408651,rs533424485,rs533481746,rs533482009,rs533548562,rs533578721,rs533580801,rs533603896,rs533760403,rs533828986,rs534010950,rs534138060,rs534259319,rs534394106,rs534436520,rs534641320,rs534745373,rs534839254,rs535004287,rs535149976,rs535206920,rs535305694,rs535343607,rs535345006,rs535459183,rs535473372,rs535519011,rs535590178,rs535689034,rs535723277,rs535758742,rs535902508,rs535950802,rs536163023,rs536736548,rs537092224,rs537238146,rs537281058,rs537305025,rs537340135,rs537972025,rs537973347,rs538063717,rs538096554,rs538278539,rs538518886,rs538596376,rs538854031,rs539038716,rs539131818,rs539138034,rs539140009,rs539170173,rs539221824,rs539378370,rs539427810,rs539659590,rs539672515,rs539758108,rs539765698,rs539812825,rs539812874,rs539823421,rs539882895,rs540065851,rs540169430,rs540229514,rs540249716,rs540478883,rs540575612,rs540658643,rs540768244,rs540825688,rs540837133,rs540851393,rs540967385,rs540973439,rs541110375,rs541324176,rs541441350,rs541609582,rs541647378,rs541659305,rs541692693,rs541726539,rs541737658,rs541738863,rs541753514,rs541778274,rs541887951,rs541952364,rs541979346,rs542048526,rs542069257,rs542097121,rs542161199,rs542169351,rs542220478,rs542300474,rs542304793,rs542392281,rs542404403,rs542468329,rs542529636,rs542947238,rs542959159,rs543014689,rs543160651,rs543296611,rs543384094,rs543441644,rs543525300,rs543537129,rs543702939,rs543770553,rs543993194,rs544093610,rs544100045,rs544160149,rs544270485,rs544331922,rs544357709,rs544385704,rs544451034,rs544461925,rs544546018,rs544921366,rs545148849,rs545277166,rs545277395,rs545303042,rs545365489,rs545498995,rs545541149,rs545553305,rs545588199,rs545634407,rs545660017,rs545748258,rs545786861,rs545840762,rs545898383,rs546000097,rs546101772,rs546194807,rs546292407,rs546314145,rs546329275,rs546336569,rs546342982,rs546372632,rs546385524,rs546444444,rs546587384,rs546801623,rs547285442,rs547317705,rs547379179,rs547388829,rs547548832,rs547792642,rs547827297,rs547992395,rs548172370,rs548212479,rs548269049,rs548350302,rs548372792,rs548495191,rs548890716,rs549080322,rs549887651,rs549906554,rs549976779,rs550136581,rs550420355,rs550445551,rs550758540,rs550784432,rs550844124,rs550865615,rs550873230,rs551146162,rs551167809,rs551328896,rs551343007,rs551446649,rs551517195,rs551781865,rs551784450,rs552065580,rs552087097,rs552118950,rs552137278,rs552196923,rs552384014,rs552416136,rs552656450,rs552796413,rs552832579,rs552896558,rs552924026,rs552936389,rs552959899,rs552968316,rs553055937,rs553125630,rs553168543,rs553183755,rs553271445,rs553302598,rs553310087,rs553319458,rs553390777,rs553448504,rs553510675,rs554014369,rs554125502,rs554130194,rs554163813,rs554281443,rs554407619,rs554435753,rs554519206,rs554579012,rs554621796,rs554670515,rs554672439,rs554840586,rs554978144,rs555004975,rs555102076,rs555121436,rs555233534,rs555246961,rs555438261,rs555460984,rs555576543,rs555585297,rs555750783,rs555767475,rs555891480,rs555905197,rs555907731,rs556015637,rs556134260,rs556185973,rs556305904,rs556313343,rs556414134,rs556584299,rs556602999,rs556704246,rs556863810,rs556952227,rs556966756,rs557051244,rs557202679,rs557218602,rs557251092,rs557281536,rs557440707,rs557658327,rs557863193,rs557916898,rs558077344,rs558172503,rs558502881,rs558538928,rs558684869,rs558717135,rs558858793,rs559070277,rs559213323,rs559264265,rs559351111,rs559362838,rs559367632,rs559392326,rs559437961,rs559596005,rs559714746,rs559723345,rs559771438,rs559979485,rs560163836,rs560405758,rs560476803,rs560646025,rs560650986,rs560820892,rs560948944,rs560981383,rs561021406,rs561028987,rs561234600,rs561396141,rs561730708,rs561741932,rs561747816,rs561864118,rs561989384,rs562052784,rs562134546,rs562159033,rs562216964,rs562262723,rs562434205,rs562453120,rs56263379,rs562636369,rs562638760,rs562689609,rs562775873,rs562909487,rs562969147,rs563013506,rs563042084,rs563351396,rs563405192,rs563436229,rs563493234,rs563600519,rs563702176,rs563759483,rs563833378,rs563854366,rs564075827,rs564165881,rs564231557,rs564356750,rs564418828,rs564420980,rs564564991,rs565000148,rs565056430,rs565222621,rs565226400,rs565563131,rs565611529,rs565699366,rs565783943,rs565977753,rs566054405,rs566167369,rs566236488,rs566314821,rs566352552,rs566510130,rs566599657,rs566639129,rs566695171,rs566771796,rs566798246,rs566877125,rs566905096,rs567329974,rs567886302,rs568092450,rs568158705,rs568166725,rs568185871,rs568279708,rs568481067,rs568530100,rs568549854,rs568576549,rs568631702,rs568789809,rs568910628,rs569034226,rs569199155,rs569387701,rs569476428,rs569538477,rs569634597,rs569759904,rs569782619,rs570056176,rs570092358,rs570193314,rs570199381,rs570411105,rs570617251,rs570648426,rs570667014,rs570680182,rs570850310,rs570938920,rs571007837,rs571462529,rs571536377,rs571545783,rs571550044,rs571761992,rs572073164,rs572117348,rs572219182,rs572443017,rs572525719,rs572657684,rs572729736,rs572795110,rs572848937,rs572915835,rs573015947,rs573047082,rs573136869,rs573157591,rs573230096,rs573252584,rs573292455,rs573330991,rs574276293,rs574523563,rs574607990,rs574688817,rs574817836,rs575016212,rs575098363,rs575205482,rs575265896,rs575282331,rs575283907,rs575301158,rs575305046,rs575362109,rs575375236,rs575574795,rs575597748,rs575625214,rs575669094,rs575714620,rs575718638,rs575896845,rs576108868,rs576175379,rs576308616,rs576345159,rs576462102,rs576650349,rs576650684,rs576737154,rs576749457,rs576776994,rs576938292,rs577023144,rs577106828,rs577238632,rs577254998,rs577276017,rs577389949,rs577461402,rs577468984,rs577469525,rs577530088,rs577598350,rs577803570,rs577906814,rs578125385,rs578178830,rs59601257,rs60584294,rs62057793,rs6667390,rs66923906,rs67223538,rs7130490,rs7162222,rs71633591,rs7193673,rs7197860,rs72666636,rs72738007,rs72738008,rs72738009,rs72759857,rs72829098,rs72855218,rs73000964,rs73274015,rs73538820,rs73733061,rs73733079,rs73799433,rs73799434,rs74019878,rs74019895,rs74053504,rs74134761,rs74395000,rs74479257,rs75175100,rs75192983,rs75442499,rs75470019,rs75530981,rs76459603,rs76769046,rs76919977,rs77979753,rs77995705,rs78322646,rs78501852,rs78603955,rs78652909,rs78875063,rs79037792,rs79454734,rs79501848,rs79817099,rs80080085,rs80135929,rs8099616,rs9349394,rs9357385,rs9381120,rs9471726,rs9473030	ARHGEF1,BCL3,BCL6,BLNK,CCND3,DAPP1,DOK1,ERCC1,GIMAP5,ID3,IRF2,LGALS9,LY86,LYN,MARK2,MTOR,NCOA3,NFKBIA,PIK3AP1,PIK3CD,PIK3R1,PKN1,PLCG2,POLM,PRKCB,PTPRC,RASSF5,RHOG,SAMSN1,SMAD3,SMAD7,STAT6,SYK,TNFRSF21,TNIP1,TRAF5,VAV2
Mouse Phenotype Single KO	MP:0003656	abnormal erythrocyte physiology	190	4.00144e-45	3.6269e-41	1.9089e-43	2.5461	118.22	301	0.00302787	0.00770925	164	0.00112154	1	0.0619855	1.99199	9.5382	19	44	0.00472519	0.431818	rs10035226,rs10417061,rs10520157,rs111896676,rs112228421,rs112496217,rs112928096,rs113222414,rs113445675,rs114080667,rs114101380,rs114723799,rs115487847,rs115767871,rs11637094,rs116433151,rs116965718,rs117458426,rs117520013,rs117642341,rs12292120,rs12657,rs137978264,rs137980684,rs138239588,rs138750590,rs139352433,rs140091392,rs140960699,rs141497708,rs141662192,rs143047764,rs143102240,rs143421376,rs143716791,rs143718904,rs144695136,rs144939644,rs145124788,rs145810287,rs146167028,rs146544549,rs146703223,rs146805631,rs148862782,rs149108953,rs149510423,rs150540948,rs16900124,rs17522805,rs17551500,rs180742168,rs180760469,rs180973855,rs181099798,rs181262026,rs181377389,rs182095001,rs182395677,rs182398641,rs182479303,rs182628860,rs183981987,rs184885345,rs185464129,rs185760524,rs185979010,rs186470714,rs186983690,rs187016120,rs187134041,rs187569064,rs187780713,rs188224481,rs188367538,rs189292405,rs189398305,rs189776026,rs189997951,rs190409449,rs190494583,rs190847630,rs190917307,rs190969435,rs191574702,rs191754044,rs192086766,rs192572446,rs199926731,rs200331588,rs200491983,rs201121069,rs2293446,rs2293447,rs3016327,rs34595226,rs35867196,rs368566679,rs368648855,rs369832489,rs370121309,rs371464666,rs371500914,rs372666577,rs373305644,rs373935506,rs375049799,rs376198987,rs376516339,rs4802517,rs527300941,rs527601412,rs527742180,rs528090679,rs528344816,rs529231900,rs529516931,rs529573826,rs529805088,rs529873920,rs530744465,rs530758486,rs531793845,rs531928206,rs532297631,rs532308843,rs532421333,rs532947272,rs533027199,rs533220630,rs533345116,rs533628681,rs534293827,rs534535322,rs534821261,rs535234035,rs535477952,rs535554430,rs535914009,rs536358895,rs536484878,rs536801980,rs536979334,rs537553069,rs537866007,rs537918045,rs537987293,rs538151851,rs538308824,rs538934163,rs538939802,rs539217396,rs539226917,rs540320232,rs540542754,rs540924883,rs540939611,rs541012827,rs541650815,rs541777502,rs541820334,rs541972573,rs542080659,rs542616002,rs542637452,rs542729206,rs542780329,rs543011678,rs543801585,rs545770643,rs546289520,rs546642885,rs547038532,rs547305537,rs547931764,rs547995065,rs548265616,rs548840623,rs549004344,rs549172232,rs549176796,rs549268794,rs549272215,rs549747872,rs549869034,rs550110278,rs550424631,rs550485021,rs550632789,rs550696252,rs551203614,rs551429359,rs551637880,rs551758417,rs552189317,rs552207545,rs553070501,rs553205239,rs554282980,rs554962629,rs555481750,rs555539071,rs555825006,rs556277388,rs556588729,rs557247518,rs557886958,rs558427078,rs558615204,rs558748998,rs560126141,rs560131549,rs560248735,rs560256516,rs560857910,rs560875331,rs561241633,rs561374898,rs561681786,rs561892741,rs561952081,rs562024289,rs562633490,rs562637542,rs562796067,rs563580308,rs563993509,rs563995,rs564073156,rs564350866,rs564823653,rs564832184,rs565529352,rs566352513,rs566583671,rs566823726,rs567373802,rs568024594,rs568484261,rs569080862,rs569137086,rs570217100,rs570227572,rs571360834,rs571503540,rs571599547,rs571919641,rs571930581,rs572011392,rs572385545,rs572899544,rs573256743,rs573503994,rs57362374,rs574649178,rs574956895,rs575182996,rs575458079,rs575585351,rs575846364,rs575983571,rs576037229,rs576065927,rs576654474,rs576716509,rs576925435,rs577082164,rs577640471,rs577779627,rs578154875,rs580907,rs59254413,rs62334514,rs638050,rs649540,rs675590,rs7117280,rs72694709,rs72962020,rs73589816,rs73993546,rs74390629,rs74738147,rs74780148,rs75009714,rs75644050,rs75655786,rs75976017,rs76302249,rs77238866,rs77383056,rs77694136,rs78154100,rs78470993,rs78662915,rs78715017,rs78944797,rs79302295,rs79601128,rs79799169,rs79831005	ABCB6,AMPD3,AQP9,BNIP3L,EIF2AK1,EXOC6,GPI,KCNN4,KLF1,NEK1,NFE2L2,PICALM,PPP1R15A,PRKAA1,PRKAB1,PRKAG1,RASA3,SLC11A2,UROS
Mouse Phenotype Single KO	MP:0012354	abnormal prothrombin time	191	4.01527e-45	3.63944e-41	1.90547e-43	22.5744	2.03771	46	5.21901e-05	0.00117816	1139	0.120588	1	0.95962	3.07535	0.650332	2	3	0.000497389	0.666667	rs115048936,rs117675733,rs139982558,rs146579223,rs149772663,rs181244023,rs182452581,rs183622764,rs184156933,rs188426222,rs188834562,rs192161901,rs375032999,rs529944337,rs540821839,rs559261367,rs561146958,rs575966940,rs587608836,rs587614735,rs587625871,rs587635482,rs587636012,rs587639967,rs587645416,rs587655151,rs587657528,rs587667154,rs587692934,rs587698544,rs587702871,rs587717369,rs587724794,rs587741662,rs587749004,rs587750520,rs587751238,rs587753453,rs587766590,rs587774166,rs59266851,rs73004665,rs74743058,rs79684007,rs833392,rs9245	EMILIN1,TXNIP
Mouse Phenotype Single KO	MP:0013848	subcutaneous edema	192	5.66056e-45	5.13073e-41	2.67226e-43	2.80092	90.6845	254	0.00232262	0.00650548	212	0.00298436	1	0.127596	2.08331	6.72009	14	31	0.00348172	0.451613	rs113966455,rs114250173,rs114490813,rs115521862,rs115830294,rs115958927,rs116094416,rs116339246,rs116772651,rs117487103,rs117508341,rs118110680,rs137901691,rs138060082,rs138232090,rs138250204,rs140730454,rs141167889,rs141251205,rs141464085,rs142862253,rs142875526,rs143102551,rs143148641,rs143176606,rs143570927,rs144002268,rs144157718,rs144388151,rs144878763,rs144909632,rs146292452,rs146868234,rs147355935,rs147408017,rs147449734,rs147503282,rs148187055,rs148257612,rs148826176,rs149625531,rs150267075,rs150436758,rs150725860,rs150995731,rs180999041,rs181081167,rs181624133,rs182151083,rs182497773,rs183281101,rs183587045,rs183768257,rs185456456,rs185817628,rs186033994,rs186063897,rs186168707,rs186249602,rs186384079,rs187185470,rs187872398,rs188961721,rs189016020,rs189719353,rs190324956,rs190914482,rs191143349,rs191348479,rs191554086,rs191899602,rs192207680,rs192298867,rs192895231,rs193009791,rs199849981,rs200491983,rs201777829,rs2289477,rs2302700,rs2302701,rs2368476,rs2600182,rs3092847,rs35481789,rs368236570,rs368520577,rs369902324,rs372265314,rs372821330,rs373519735,rs375411268,rs376516339,rs41314994,rs4987882,rs527541011,rs528229679,rs528263343,rs528658421,rs528830141,rs528942115,rs529631920,rs530006831,rs530844953,rs530847004,rs531520049,rs531594198,rs532016163,rs532276169,rs532382274,rs532563779,rs532847999,rs533314997,rs533680429,rs534021623,rs535259153,rs536174885,rs536467963,rs536509913,rs536720066,rs537507472,rs537815015,rs538111306,rs538278481,rs539217396,rs539334267,rs539377717,rs539849233,rs540434915,rs540847001,rs541478708,rs541510121,rs541787446,rs542332518,rs542627486,rs542667774,rs543205412,rs543208763,rs543559466,rs544146085,rs544457278,rs544692997,rs545140430,rs545207337,rs545570977,rs545633055,rs546256425,rs546803779,rs546886004,rs547122544,rs547525014,rs547860536,rs548088487,rs548438593,rs548902876,rs549152142,rs549184113,rs549433732,rs549869034,rs549875542,rs550191931,rs550507906,rs550696252,rs550849334,rs550926035,rs551955500,rs552357328,rs553297453,rs553387650,rs553587755,rs553877993,rs554543477,rs554615925,rs555244990,rs555391000,rs555710258,rs556784469,rs556815643,rs556943212,rs557060073,rs557772867,rs558215957,rs558899519,rs559292485,rs559433773,rs559529273,rs559634243,rs560038225,rs560307323,rs560453895,rs560906774,rs561132329,rs561453121,rs561546454,rs562864511,rs563523207,rs563995,rs564823653,rs564936270,rs565117091,rs565146215,rs565218491,rs565336783,rs565966106,rs566232910,rs566327504,rs566369445,rs566370648,rs566691240,rs568374261,rs568883855,rs569074939,rs569248916,rs569705431,rs570123159,rs570227572,rs570249934,rs570754048,rs571918538,rs572143350,rs572181321,rs572862030,rs573746256,rs574310809,rs574762404,rs574916268,rs575178396,rs575291614,rs575418214,rs576297957,rs576412135,rs576485007,rs576777363,rs577117324,rs577420967,rs577754846,rs577829339,rs57905758,rs6059983,rs6059984,rs6120700,rs649540,rs7304904,rs74112701,rs75617154,rs76266704,rs76657006,rs769147,rs78049720,rs78349086,rs78422840,rs78715017,rs80193791,rs973010	ACTN4,ARID2,ATG16L1,ATP11A,CORO1C,FAM46C,HM13,KIAA1279,NPAT,PCBP2,POLB,SETD5,SLC13A4,SMG9
Mouse Phenotype Single KO	MP:0005310	abnormal salivary gland physiology	193	5.76639e-45	5.22666e-41	2.70811e-43	2.25172	170.092	383	0.00435642	0.00980945	1458	0.178587	1	1	1.29165	10.8389	14	50	0.00348172	0.28	rs10496573,rs111357958,rs111403414,rs111741835,rs111754279,rs111984155,rs113486951,rs113659280,rs113887634,rs114081878,rs114101904,rs114288974,rs114408261,rs115435830,rs11579458,rs115830294,rs116768084,rs117072693,rs117164756,rs117284965,rs117372700,rs117395952,rs117615684,rs11969883,rs12722531,rs1293303,rs13330724,rs138182855,rs138676617,rs138830428,rs139241844,rs139857084,rs140473256,rs141454130,rs142168851,rs142223690,rs142252424,rs142359995,rs143105372,rs143195059,rs143345827,rs143596327,rs143821405,rs144157718,rs144448852,rs145446412,rs145912024,rs146108216,rs146450524,rs146955248,rs147197453,rs147460044,rs148179248,rs148196646,rs148828161,rs148852861,rs149137122,rs149357866,rs149529524,rs149994465,rs150049065,rs150222516,rs150368304,rs150852420,rs151192408,rs16828576,rs180865344,rs180951246,rs181061716,rs181146273,rs181251708,rs181325766,rs182151083,rs182491461,rs182733567,rs182795193,rs183655165,rs183716829,rs183870951,rs184612357,rs184714197,rs184787190,rs184928034,rs184939100,rs185410979,rs185470445,rs185506050,rs185623706,rs185638103,rs186743380,rs186869117,rs186973665,rs187757075,rs188152230,rs188343279,rs188484237,rs188527709,rs188971603,rs189825056,rs190164088,rs190286229,rs190300029,rs190377232,rs190517788,rs191126356,rs191433052,rs191560525,rs191817230,rs191916413,rs192323461,rs192603981,rs192674805,rs192785217,rs2241715,rs2241718,rs2241719,rs2626533,rs2742946,rs34972832,rs35300161,rs35318502,rs35715760,rs367638364,rs370015317,rs370715569,rs370954871,rs372808618,rs373650422,rs374299350,rs376007904,rs376053483,rs376062407,rs376417720,rs376500242,rs376848717,rs377619732,rs4980505,rs527376043,rs527531050,rs528140419,rs528339418,rs528452342,rs528842082,rs529041837,rs529493609,rs529827955,rs529832152,rs530100502,rs530177951,rs530456612,rs530855569,rs530945986,rs531034988,rs531079609,rs531243977,rs531560715,rs531675222,rs531930072,rs532103889,rs532259434,rs532435169,rs532519657,rs532539921,rs532741270,rs532872223,rs532898301,rs532914111,rs533073752,rs533238964,rs533422367,rs533487249,rs533897739,rs534041784,rs534104465,rs534140514,rs535004287,rs535288225,rs535443711,rs535519011,rs536019130,rs536068737,rs536078799,rs536944787,rs537056485,rs537469996,rs537498090,rs537888709,rs538424742,rs538946527,rs539170173,rs539255880,rs539882895,rs540144373,rs540352230,rs540477004,rs541110375,rs541629599,rs541672380,rs542354051,rs542468329,rs542884078,rs543525300,rs543677040,rs543749547,rs543891782,rs544074757,rs544147694,rs544312701,rs544511887,rs544625845,rs544898312,rs545305451,rs545327535,rs545636183,rs545786861,rs546356163,rs546458267,rs546680447,rs546753500,rs547536269,rs547925693,rs548176558,rs548283789,rs548338251,rs548341094,rs548501484,rs548708359,rs549662600,rs549817819,rs549983701,rs550625585,rs550791516,rs550914664,rs551011615,rs551302746,rs551370385,rs551406943,rs551698747,rs551976813,rs552057209,rs552151434,rs552492132,rs552782480,rs553096682,rs553386039,rs553448504,rs554130194,rs554158692,rs554451209,rs554665042,rs554670515,rs554840586,rs555121436,rs555460984,rs555722192,rs556638729,rs556643144,rs556675403,rs557186710,rs557363233,rs557456742,rs55758249,rs557982709,rs558171088,rs558667045,rs558684869,rs559179420,rs559272750,rs559305823,rs559343019,rs559395950,rs559596791,rs559718630,rs559758434,rs559820704,rs559979281,rs560007994,rs560345484,rs560459484,rs561005997,rs561093820,rs561287137,rs561305681,rs561710506,rs561913073,rs562216964,rs562638760,rs562673956,rs562809333,rs562970276,rs563037982,rs563130860,rs563476009,rs564165881,rs564186241,rs564290155,rs564673827,rs564978047,rs565428454,rs565691790,rs565977753,rs566081734,rs566197408,rs566207399,rs566421881,rs566690861,rs566754247,rs567074162,rs567113209,rs567224778,rs567684220,rs567824024,rs568410640,rs568643232,rs569220297,rs569573110,rs569626049,rs569634597,rs569744014,rs569756300,rs570069612,rs570199381,rs570265345,rs570496764,rs571429746,rs571462529,rs572378395,rs572443017,rs572570631,rs572848937,rs572870823,rs572917990,rs574080196,rs574624287,rs574688817,rs575372701,rs575472572,rs575741414,rs576314327,rs576388967,rs576899697,rs576926391,rs576987062,rs577157886,rs577276017,rs577872122,rs62413721,rs7130490,rs72940666,rs72940700,rs72969386,rs72969388,rs72969389,rs72969391,rs73763140,rs73766767,rs73950985,rs73950986,rs74330734,rs74516896,rs74790826,rs74982512,rs75158708,rs75261729,rs7542969,rs75558056,rs75820821,rs76060004,rs76155351,rs76561851,rs76694677,rs77516008,rs78061564,rs78088149,rs79645684,rs79658013,rs80023116,rs80046513,rs80047862,rs8059260,rs9282870,rs9386735,rs9678017	CCR7,CTSB,E2F1,FOXO3,ID3,IL2RA,MARK2,POLB,SLC9A1,SOCS1,TFCP2L1,TGFB1,TRAF3IP2,XCL2
Mouse Phenotype Single KO	MP:0010865	prenatal growth retardation	194	7.19145e-45	6.51833e-41	3.35996e-43	1.29238	2346.05	3032	0.0600874	0.077656	30	2.14151e-07	0.00194107	6.47022e-05	1.42724	117.71	168	543	0.0417807	0.309392	rs10165532,rs10221451,rs10427831,rs10445033,rs10445034,rs10500279,rs10521105,rs1058739,rs10927886,rs10946279,rs10986390,rs10988721,rs11037690,rs11066714,rs1108301,rs111332466,rs111403414,rs111445604,rs111484457,rs111510980,rs111557788,rs111684563,rs111735	ABCA1,ACTB,ADAR,AGO2,ANAPC4,ANKRD17,ARID3B,ASF1A,ATAD3A,ATAD3B,AURKA,AXIN1,BLM,BMP8A,BPTF,BRAF,BRD1,BRD2,BTAF1,CDCA5,CDKN1C,CENPA,CENPC,CFLAR,CHD2,COL4A3BP,COPS5,CSK,CSNK2B,CTNNB1,CUL7,CWC27,DCPS,DHRS3,DLD,DOT1L,DPH3,DPY30,DYRK1A,ENG,ENSG00000258724,ERCC1,ERG,ERN1,ERVW-1,ETV6,EZH2,FADD,FANCD2,FBXW7,FBXW8,FDFT1,FGFRL1,FXN,GCLC,GNA13,GNL3,GTF2I,GTF2IRD1,H3F3C,HAND1,HHEX,HIRA,HNRNPD,HNRNPU,HSD17B12,IFT57,IKBKAP,ILK,ITGA5,JAG1,JARID2,JMJD6,JUN,JUP,KAT7,KCTD10,KLF2,LAMTOR2,LETM1,LIAS,LONP1,MAGOH,MAML1,MAPK1,MAPK14,MED23,MEF2C,MPI,MRPS25,MTOR,MTTP,MYH9,NDUFS7,NFE2L1,NOTCH1,NPAT,NR4A3,NR6A1,NUMB,NUP133,OLA1,OPA1,PAK1IP1,PCNT,PDGFA,PDPK1,PDS5A,PICALM,PIEZO1,PLCG1,PNPLA6,POFUT1,POLB,POR,PPARD,PRDM1,PRKCI,PTEN,PTH1R,PTPN11,PTPN23,PTPRJ,QKI,RAD9B,RAF1,RBBP6,RBPJ,RFC1,RICTOR,RPL38,RYR1,SECISBP2,SETD1B,SETD2,SETD5,SHH,SLC20A1,SLC2A1,SMG9,SNAI1,SRD5A3,STAT3,STK11,STX18,STX1A,SUFU,SUPV3L1,TBP,TBX20,TFRC,TGFB1,TGFBR1,TGIF1,TPT1,UBR5,UCHL5,USP8,VCL,VPS25,VPS26A,VPS53,WASF2,WDR48,XRCC2,XRCC5,YWHAQ,ZBTB17
Mouse Phenotype Single KO	MP:0009666	abnormal embryo attachment	195	7.22044e-45	6.5446e-41	3.35621e-43	15.3362	3.58629	55	9.18525e-05	0.00140867	2712	0.386571	1	1	2.30652	0.433554	1	2	0.000248694	0.5	rs114321702,rs115282751,rs115387811,rs137900312,rs138408902,rs141686988,rs142327301,rs145334150,rs147889138,rs148818187,rs150951403,rs184859413,rs185350789,rs186164531,rs186488296,rs188547909,rs192302029,rs192865756,rs2737821,rs368125866,rs373143313,rs587603841,rs587614164,rs587616711,rs587618597,rs587622536,rs587623963,rs587625972,rs587628202,rs587634760,rs587650490,rs587669711,rs587671190,rs587672464,rs587673104,rs587692073,rs587692591,rs587692762,rs587694562,rs587695505,rs587702340,rs587707099,rs587715211,rs587723454,rs587730463,rs587734687,rs587742925,rs587745408,rs587745677,rs587747212,rs587748470,rs587772237,rs587772961,rs77319713,rs80278093	MCL1
Mouse Phenotype Single KO	MP:0001730	embryonic growth arrest	196	1.09277e-44	9.90487e-41	5.0535e-43	1.45224	1057.68	1536	0.0270894	0.0393402	29	1.18021e-07	0.00106974	3.68876e-05	1.65923	54.8446	91	253	0.0226312	0.359684	rs1009328,rs1009329,rs10243294,rs10273478,rs10946279,rs11077787,rs111480831,rs111484457,rs112095628,rs112169350,rs112199604,rs112279867,rs112540614,rs112584987,rs112666276,rs112806699,rs1128399,rs112942780,rs113011558,rs113060318,rs113104202,rs113112097,rs113321338,rs113592734,rs113616350,rs113878207,rs114036744,rs114055714,rs114119380,rs114145279,rs114286667,rs114321702,rs114562543,rs114575855,rs114583895,rs114751573,rs114791148,rs114857354,rs114879062,rs114898086,rs115098175,rs115136774,rs115155887,rs115271917,rs115282751,rs115300925,rs115305985,rs115335747,rs115375381,rs115387811,rs115402781,rs115434769,rs115491504,rs115581954,rs115671673,rs115672056,rs115731421,rs116020033,rs116039639,rs116066974,rs116130079,rs116144316,rs116188954,rs116222674,rs116433592,rs116470308,rs116479008,rs116572350,rs116611747,rs116807108,rs116847683,rs116957719,rs117096959,rs117100816,rs117451998,rs117465413,rs117665211,rs117727376,rs11773707,rs11811795,rs118127996,rs11971099,rs11973388,rs12002854,rs12097454,rs12210836,rs12242270,rs12315863,rs12671106,rs12717,rs12738345,rs12983940,rs13259761,rs13384623,rs13405394,rs1369011,rs137900312,rs137926363,rs138029481,rs138187359,rs138215765,rs138323593,rs138408902,rs138412084,rs138442757,rs138610105,rs138611278,rs138622429,rs138630440,rs138731688,rs138795936,rs139062922,rs139075292,rs139136397,rs139214033,rs139264302,rs139387480,rs139638670,rs139857294,rs140077287,rs140258578,rs140320751,rs140338244,rs140358047,rs140517360,rs140526929,rs140536940,rs140631602,rs140638134,rs140692538,rs140733337,rs140737958,rs140738814,rs140857507,rs140889831,rs140911931,rs140996874,rs141686988,rs141694310,rs141716794,rs141759441,rs141832711,rs141939434,rs141981665,rs142119722,rs142153662,rs142200052,rs142219948,rs142229778,rs142241640,rs142283132,rs142327301,rs142348259,rs142569356,rs142834860,rs142856894,rs143217115,rs143220122,rs143225402,rs143276717,rs143510676,rs143551416,rs1436663,rs143691701,rs143742850,rs143796354,rs143996799,rs144100113,rs144373816,rs144479930,rs144490795,rs144493863,rs144611866,rs144659533,rs144669580,rs144717811,rs145072934,rs145334150,rs145421663,rs145626452,rs145637120,rs145665035,rs145668940,rs145752547,rs145823029,rs146105805,rs146353895,rs146387499,rs146433530,rs146500940,rs146582665,rs146625534,rs146662093,rs146694668,rs146899548,rs147010431,rs147241664,rs147263691,rs147326251,rs147441909,rs147540078,rs147716088,rs147806482,rs147833233,rs147889138,rs147901501,rs147975083,rs148308730,rs148515450,rs148553140,rs148605186,rs148669443,rs148818187,rs148894461,rs149122921,rs149139319,rs149142884,rs149249716,rs149296844,rs149298265,rs149340590,rs149371728,rs149520400,rs149766959,rs149804688,rs149834715,rs149861231,rs149884158,rs149902197,rs149940642,rs150135393,rs150488494,rs150655556,rs150951403,rs151024722,rs151081261,rs151096362,rs151117006,rs1511175,rs151148172,rs151185573,rs151228419,rs151236029,rs16823722,rs16826105,rs16842160,rs17027478,rs17473271,rs17766963,rs180725872,rs180745376,rs180776610,rs181249140,rs181252080,rs181260585,rs181300569,rs181436528,rs181497700,rs181568348,rs181714040,rs181718530,rs181777842,rs182032700,rs182054028,rs182261448,rs182444174,rs182535456,rs182584958,rs182635093,rs182710983,rs182719562,rs182777210,rs182848403,rs182873780,rs183056642,rs183079766,rs183101573,rs183401289,rs183451370,rs1836921,rs183715345,rs183738963,rs183752964,rs183777957,rs183926824,rs183969010,rs184025300,rs184134587,rs184197585,rs184260988,rs184666020,rs184820842,rs184859413,rs184948536,rs185292465,rs185294164,rs185310149,rs185350789,rs185359591,rs185440697,rs185493019,rs185633876,rs185708820,rs1857908,rs185888090,rs185979468,rs186106725,rs186142694,rs186164531,rs186184814,rs186299082,rs186396326,rs186472226,rs186488296,rs186518546,rs186566240,rs186572976,rs186606933,rs186659558,rs186847795,rs186858251,rs186957850,rs186961649,rs187066561,rs187312070,rs187334904,rs187343473,rs187394773,rs187402850,rs187572310,rs187577904,rs187581132,rs187620290,rs187651142,rs187670982,rs187778408,rs187850228,rs187877386,rs187886654,rs187943580,rs187983143,rs188020860,rs188079360,rs188138268,rs188171058,rs188239937,rs188305854,rs188517771,rs188547909,rs188582788,rs188706024,rs188708955,rs188715426,rs188855328,rs188879727,rs188905885,rs189138730,rs189211936,rs189292838,rs189350410,rs189469181,rs189609049,rs189733925,rs189804785,rs189811796,rs189948110,rs189958102,rs190196229,rs190261879,rs190346329,rs190453459,rs190669336,rs190715409,rs190760115,rs190910837,rs191060774,rs191116246,rs191206202,rs191262524,rs191533148,rs191627999,rs191640378,rs191676569,rs191684628,rs191721790,rs191721848,rs191864618,rs191890672,rs191957264,rs191962342,rs192027529,rs192027830,rs192055977,rs192201591,rs192209319,rs192286047,rs192302029,rs192303080,rs192607174,rs192614329,rs192618984,rs192674746,rs192865756,rs192871923,rs192956735,rs193011263,rs193029238,rs193058011,rs193078532,rs193138885,rs199975454,rs200037001,rs200319144,rs200709002,rs200880173,rs200976039,rs201003382,rs201451120,rs201669421,rs201817853,rs2070627,rs2070628,rs2104015,rs2179373,rs2236207,rs2275641,rs2277837,rs2278460,rs2292178,rs2292179,rs2295624,rs2295665,rs2347946,rs2508856,rs2526013,rs2616856,rs2616858,rs2709331,rs2737821,rs2746644,rs2777796,rs28372703,rs28384453,rs28718363,rs28723680,rs29000583,rs2916068,rs34178768,rs34259558,rs34269581,rs34331149,rs34579616,rs34618114,rs34984558,rs35009941,rs35340144,rs35377600,rs35377673,rs35594166,rs35954058,rs367664098,rs367927347,rs367997915,rs368120489,rs368125866,rs368151450,rs368435252,rs369080985,rs369527091,rs369987686,rs370131432,rs370136837,rs370463169,rs370792209,rs370967757,rs370970961,rs371097522,rs371282250,rs371415652,rs371480341,rs371494041,rs371705009,rs372090843,rs372579040,rs372659669,rs373030081,rs373036176,rs373143313,rs373537430,rs373545622,rs373901699,rs374103328,rs374417128,rs374589297,rs374729850,rs374793483,rs374921871,rs3750549,rs375382176,rs375791656,rs376005935,rs376068536,rs376344402,rs376394524,rs376474295,rs376614947,rs376849971,rs376932577,rs377358324,rs377362518,rs377496292,rs377511148,rs377657561,rs377714525,rs3821989,rs4585115,rs4716712,rs4886629,rs527364713,rs527395625,rs527620511,rs527628672,rs527647078,rs527650257,rs527671386,rs527774263,rs527833347,rs527847447,rs527884245,rs527982856,rs528069963,rs528126608,rs528162589,rs528163351,rs528170918,rs528189580,rs528226453,rs528302473,rs528342635,rs528434353,rs528589423,rs528655631,rs528688483,rs528803158,rs528873185,rs528878770,rs528916690,rs529003478,rs529021828,rs529176232,rs529197197,rs529401201,rs529444839,rs529615022,rs529732910,rs529849115,rs529874034,rs529890302,rs530302766,rs530308082,rs530308966,rs530331024,rs530335273,rs530397000,rs530409209,rs530453210,rs530456330,rs530508692,rs530526941,rs530545422,rs530601249,rs530687017,rs530743874,rs530773823,rs530794042,rs530824179,rs530856004,rs531015378,rs531063195,rs531104872,rs531131053,rs531199408,rs531456336,rs531508486,rs531508711,rs531609535,rs531613090,rs531685144,rs531781124,rs531809506,rs531871517,rs531886019,rs531891035,rs531915358,rs531977463,rs532059697,rs532102012,rs532187157,rs532206589,rs532232679,rs532273463,rs532285929,rs532320587,rs532330036,rs532340534,rs532359794,rs532379411,rs532384445,rs532424155,rs532474122,rs532679068,rs532757185,rs532772541,rs532786646,rs532805762,rs532977274,rs532977792,rs532996494,rs533063139,rs533136429,rs533151669,rs533190047,rs533329366,rs533365831,rs533386288,rs533391963,rs533394459,rs533449393,rs533554890,rs533742167,rs533776479,rs533830350,rs533834627,rs533941783,rs533983930,rs533989275,rs534017236,rs534225796,rs534232036,rs534242878,rs534352505,rs534383552,rs534417916,rs534568356,rs534569788,rs534591994,rs534637755,rs534819409,rs534834615,rs534859046,rs534937683,rs535028133,rs535030620,rs535076622,rs535117192,rs535198380,rs535207984,rs535227006,rs535261565,rs535292021,rs535305411,rs535388591,rs535392510,rs535463810,rs535549004,rs535577655,rs535708383,rs535751133,rs535776679,rs535854635,rs535872348,rs535943770,rs535968060,rs536042317,rs536196984,rs536198958,rs536259123,rs536320252,rs536342266,rs536399560,rs536401343,rs536453207,rs536513754,rs536530218,rs536551405,rs536562113,rs536586021,rs536633983,rs536749326,rs536780726,rs536901281,rs536924878,rs536951646,rs536998634,rs537034272,rs537246446,rs537379715,rs537458480,rs537472945,rs537560156,rs537606484,rs537698684,rs537747722,rs537758030,rs537803049,rs538086588,rs538166059,rs538207176,rs538259388,rs538310029,rs538324256,rs538479725,rs538559262,rs538717439,rs538785150,rs538800805,rs538872373,rs538875871,rs538889715,rs539042735,rs539118272,rs539230345,rs539351628,rs539428015,rs539451782,rs539563310,rs539804271,rs539822715,rs539834517,rs539914695,rs540195816,rs540218813,rs540320207,rs540341423,rs540510076,rs540538060,rs540573011,rs540593732,rs540658067,rs540766582,rs540922347,rs540991949,rs541011303,rs541125760,rs541283767,rs541306596,rs541336600,rs541342119,rs541354338,rs541414086,rs541462983,rs541484044,rs541617669,rs541718626,rs541786014,rs541788320,rs541850156,rs541860621,rs541915033,rs541927344,rs542029514,rs542177845,rs542182426,rs542217713,rs542270022,rs542327469,rs542603894,rs542646347,rs542786369,rs542803093,rs542839134,rs542880334,rs542943711,rs542955072,rs542972752,rs543228277,rs543239644,rs543282465,rs543418534,rs543434273,rs543530356,rs543590302,rs543609161,rs543636710,rs543691975,rs543732980,rs543780235,rs543815401,rs543837698,rs543968230,rs543975376,rs543982376,rs544009051,rs544125256,rs544167106,rs544192499,rs544220051,rs544277844,rs544494703,rs544547802,rs544605053,rs544613288,rs544717999,rs544731631,rs544798794,rs544859462,rs544996668,rs545129202,rs545202900,rs545209408,rs545253642,rs545294212,rs545369072,rs545441900,rs545443657,rs545459806,rs545475430,rs545484651,rs545566622,rs545580905,rs545748258,rs545769754,rs545810015,rs545823365,rs545845249,rs545915758,rs546187908,rs546188363,rs546296280,rs546317801,rs546325005,rs546481671,rs546559883,rs546619961,rs546622990,rs546657992,rs546683314,rs546719489,rs546833146,rs546874935,rs546888564,rs546900055,rs546929349,rs546994458,rs547046161,rs547068292,rs547079738,rs547161186,rs547188239,rs547210074,rs547290392,rs547317705,rs547318763,rs547375926,rs547446200,rs547451164,rs547472843,rs547552470,rs547609261,rs547679803,rs547699950,rs547775643,rs547799104,rs547810791,rs547956108,rs548005438,rs548070590,rs548211367,rs548254096,rs548422847,rs548448478,rs548580570,rs548597990,rs548608789,rs548648907,rs548665315,rs548684805,rs548777166,rs548790182,rs548831610,rs548880720,rs548946279,rs548956229,rs548957346,rs548986855,rs549017202,rs549025431,rs549080566,rs549186341,rs549278741,rs549302394,rs549314029,rs549315038,rs549324200,rs549374728,rs549534463,rs549865574,rs549933373,rs550086159,rs550248707,rs550329045,rs550476872,rs550545910,rs550573684,rs550578697,rs550651029,rs550670261,rs550801387,rs550823757,rs550883142,rs550900261,rs550903479,rs550990429,rs551024195,rs551224919,rs551289044,rs551301593,rs551392962,rs551424176,rs551497905,rs551542864,rs551574435,rs551624347,rs551707366,rs551837369,rs551855321,rs551880529,rs552008556,rs552059130,rs552083083,rs552085681,rs552147102,rs552203630,rs552251181,rs552282043,rs552344295,rs552386940,rs552471795,rs552490945,rs552549828,rs552669082,rs552675810,rs552719986,rs552767588,rs552820408,rs552823940,rs552866020,rs552972414,rs553005572,rs553025000,rs553193677,rs553248341,rs553333201,rs553454792,rs553552129,rs553646614,rs553728383,rs553744490,rs553766530,rs553817419,rs553892048,rs553975476,rs554012297,rs554082791,rs554170322,rs554176461,rs554186280,rs554214267,rs554291438,rs554362451,rs554461744,rs554487214,rs554507676,rs554513655,rs554555769,rs554577988,rs554603874,rs554662887,rs554752233,rs554825567,rs554850776,rs554853848,rs554894626,rs554915117,rs554983915,rs555028473,rs555035042,rs555040196,rs555056300,rs555078037,rs555291494,rs555311503,rs555380747,rs555494671,rs555524114,rs555562139,rs555605382,rs555633982,rs555777846,rs555791854,rs555987696,rs556086404,rs556151921,rs556214318,rs556356033,rs556480431,rs556694030,rs556796419,rs556805840,rs556811268,rs556827171,rs556831339,rs556884382,rs556996584,rs557014017,rs557021865,rs557127381,rs557156068,rs557371816,rs557375511,rs557498902,rs55754821,rs557561147,rs557647292,rs557768474,rs557776254,rs557818974,rs557863218,rs558034092,rs558105936,rs558108206,rs558181384,rs558188786,rs558219770,rs558222845,rs558307374,rs558362166,rs558472151,rs558488414,rs558604955,rs558656423,rs558686729,rs558705797,rs558712602,rs558777294,rs558897324,rs558926359,rs558940755,rs558985617,rs559164630,rs559200232,rs559227482,rs559245804,rs559342856,rs559343070,rs559350756,rs559352696,rs559358080,rs559440218,rs559489389,rs559502048,rs559528179,rs559531380,rs559533201,rs559597769,rs559612771,rs559819033,rs559921946,rs560091271,rs560130358,rs560171121,rs560206952,rs560272356,rs560323658,rs560364159,rs560408939,rs560455417,rs560507344,rs560578057,rs560646025,rs560672943,rs560786454,rs560788760,rs560850109,rs560909924,rs560940593,rs561078094,rs561191785,rs561208361,rs561225950,rs561234600,rs561255089,rs561287885,rs561410375,rs561549521,rs561559921,rs561658625,rs561668055,rs561700411,rs561729467,rs561735234,rs561792956,rs561952323,rs561992201,rs561997246,rs562025866,rs562031544,rs562055408,rs562063284,rs562166700,rs562192173,rs562301171,rs562353891,rs562433402,rs562436220,rs562545917,rs562614931,rs56262082,rs562624153,rs562680018,rs562689506,rs562780839,rs562838564,rs563012378,rs563054554,rs563108397,rs563137696,rs563194284,rs563261234,rs563360378,rs563585827,rs56360558,rs563783664,rs563786917,rs563873507,rs563983964,rs564105368,rs564156991,rs564323811,rs564352361,rs564552737,rs564630395,rs564691847,rs564730638,rs564736899,rs564769466,rs564839040,rs564919864,rs564955615,rs564963859,rs565186900,rs565188401,rs565233912,rs565266815,rs565313443,rs565349603,rs565393463,rs565633321,rs565700311,rs565716348,rs565738035,rs565786589,rs565877668,rs565877710,rs566042855,rs566055793,rs566056109,rs566240252,rs566410191,rs566420529,rs566565158,rs566684051,rs566710718,rs566754797,rs566819800,rs566930218,rs566934758,rs566971012,rs566972443,rs567021798,rs567045190,rs567117996,rs567305290,rs567389716,rs567402315,rs567493245,rs567553007,rs567572540,rs567583697,rs567653379,rs567765519,rs567822435,rs567858734,rs567922354,rs567942837,rs567964303,rs567977545,rs567978820,rs568068204,rs568317328,rs568401662,rs568416056,rs568425657,rs568428892,rs568524466,rs568537282,rs568546970,rs568580175,rs568617623,rs568699356,rs568724865,rs568817825,rs568907421,rs568922950,rs568981218,rs568984465,rs569010050,rs569024390,rs569038398,rs569062584,rs569081403,rs569188212,rs569202501,rs569239081,rs569267329,rs569295350,rs569316886,rs569387183,rs569489636,rs569535457,rs569565535,rs569589320,rs569627189,rs569672932,rs569746612,rs569894367,rs569916936,rs569958215,rs569987052,rs570090916,rs570094055,rs570185494,rs570212539,rs570236374,rs570420558,rs570454751,rs570595739,rs570690334,rs570809487,rs570858695,rs570955978,rs570981687,rs571033251,rs571094546,rs571111421,rs571136372,rs571207065,rs571246706,rs571267885,rs571331300,rs571397127,rs571469884,rs571491288,rs571536900,rs571561730,rs571564832,rs571659772,rs571885251,rs571920237,rs571974294,rs572032084,rs572094685,rs572167521,rs572260029,rs572286859,rs572358298,rs572402712,rs572440965,rs572509665,rs572581333,rs572643240,rs572652007,rs572699786,rs572756760,rs572773868,rs572828940,rs572865179,rs572866657,rs573042285,rs573054347,rs573056309,rs573115925,rs573203111,rs573220376,rs573341341,rs573378101,rs573559179,rs573628159,rs573661773,rs573780348,rs573819722,rs573823777,rs573835625,rs573844915,rs573881435,rs573898972,rs574079364,rs574117447,rs574141832,rs574221877,rs574404216,rs574414526,rs574462381,rs574528915,rs574616137,rs574636451,rs574655200,rs574693052,rs5748195,rs574885488,rs574905957,rs574946728,rs574976745,rs575000577,rs575003482,rs575171062,rs575205041,rs575208980,rs575325915,rs575327734,rs575331102,rs575355661,rs575437986,rs575440592,rs575510890,rs575545368,rs575627090,rs575630133,rs575785087,rs575804541,rs575819529,rs575862342,rs575906355,rs576043787,rs576096031,rs576105387,rs576138137,rs576146978,rs576357327,rs576556544,rs576581815,rs576596253,rs576629071,rs576653434,rs576661483,rs576776406,rs576866624,rs576943598,rs576983094,rs577055883,rs577118462,rs577145475,rs577281720,rs577339803,rs577391504,rs577527361,rs577643305,rs577683151,rs577713735,rs577720375,rs577755209,rs577875180,rs577892536,rs577922318,rs577928183,rs578048729,rs578108994,rs578119610,rs578134547,rs578178830,rs578238754,rs578245441,rs578258980,rs58758881,rs587603841,rs587614164,rs587616711,rs587618597,rs587622536,rs587623963,rs587625972,rs587628202,rs587634760,rs587650490,rs587669711,rs587671190,rs587672464,rs587673104,rs587692073,rs587692591,rs587692762,rs587694562,rs587695505,rs587702340,rs587707099,rs587715211,rs587723454,rs587730463,rs587734687,rs587742925,rs587745408,rs587745677,rs587747212,rs587748470,rs587772237,rs587772961,rs58805176,rs58809515,rs58841173,rs59291273,rs59522292,rs5993640,rs6024830,rs60257797,rs60348497,rs60714788,rs6124314,rs61508644,rs61595306,rs62048054,rs62086903,rs62086904,rs62395807,rs6504573,rs6571826,rs66780758,rs6756375,rs6771351,rs67784045,rs6784341,rs6795441,rs6831024,rs6976,rs7020201,rs706940,rs708571,rs7248476,rs72728266,rs73055497,rs73126404,rs73193742,rs73273905,rs73335276,rs73691191,rs73713199,rs73745603,rs73909149,rs73913144,rs73913145,rs73935108,rs74012328,rs74492940,rs74676494,rs74678623,rs74720855,rs74877838,rs74898722,rs74956393,rs75045193,rs75228237,rs75242250,rs75325977,rs7545312,rs7553055,rs7553069,rs75605523,rs75750260,rs75750439,rs75800109,rs75800120,rs75842350,rs76048827,rs76195427,rs76259794,rs76291586,rs76320174,rs76350473,rs7636149,rs76397586,rs76423818,rs76573035,rs76629761,rs76686947,rs76735058,rs76750571,rs76893069,rs769235,rs769236,rs769237,rs76971948,rs77216962,rs77319713,rs77324088,rs77399885,rs77511539,rs77522818,rs77635289,rs77739367,rs78107102,rs78193722,rs78237017,rs78379994,rs7848066,rs78594874,rs78831397,rs7900316,rs79090160,rs79150624,rs79309835,rs79316467,rs79422901,rs79561860,rs79649384,rs79822003,rs79879563,rs80174395,rs80185927,rs80278093,rs8182079,rs9410783,rs9411199,rs9474491,rs9474492,rs9673524,rs9691534,rs9841137	ABCA1,ACVR1,ACVR1B,AGO2,AMD1,ARID1A,AURKA,BPTF,BRPF1,BTAF1,CCNA2,CHAF1A,CHD8,COPS5,CSK,CSNK2B,CTCF,CTTN,CUL1,DDX20,DLD,DNAJB6,DNMT1,ENO1,EZH2,F2,FXN,GATAD2A,GCLC,GNL3,HAND1,HIRA,HTT,IKBKAP,INTS1,KAT7,KDM1A,LAMTOR1,LDB1,LIAS,LIMS1,MACF1,MAX,MCL1,MCM10,MTOR,NOTCH1,NUP133,OSR1,PCYT1A,PDCD10,PLCG1,PLK1,PNO1,PNPLA6,PRICKLE1,PTEN,PTPN11,QKI,RAC1,RACGAP1,RAD9B,RAF1,RAPGEF2,RBL2,RNASEH1,RPL38,SBDS,SCARB1,SECISBP2,SETD8,SKIL,SLC25A19,SLC30A1,SLC34A2,SNAI1,TBP,TBX20,TJP2,TLN1,TRIM71,TRPM7,TSG101,TXNRD1,UBR4,UBTF,USP7,VCL,VPS26A,YWHAQ,ZEB2
Mouse Phenotype Single KO	MP:0005025	abnormal response to infection	197	1.31673e-44	1.19349e-40	6.05831e-43	1.35592	1634.32	2216	0.0418584	0.0567565	1052	0.108963	1	0.938821	1.10405	116.843	129	539	0.0320816	0.239332	rs1003533,rs10152518,rs10270083,rs10492016,rs10774403,rs10774404,rs11008102,rs11077787,rs11135694,rs111423734,rs111442887,rs111447710,rs111451327,rs111487568,rs111671836,rs111716902,rs111745924,rs11175398,rs111768814,rs111769428,rs111884103,rs111936218,rs111949570,rs111984155,rs112163356,rs112291011,rs11231144,rs112617729,rs112722984,rs112801257,rs112822283,rs112872159,rs112990028,rs112998347,rs113006310,rs113040364,rs113170463,rs113189683,rs113226127,rs113315687,rs113442715,rs113533746,rs113624828,rs113675606,rs113834210,rs114023405,rs114110917,rs114121489,rs114217925,rs114227391,rs114280694,rs114326476,rs114334010,rs114348101,rs114348906,rs114367377,rs114393849,rs114503346,rs114516012,rs114578858,rs114712663,rs114751573,rs114837913,rs114866541,rs114892399,rs114946808,rs114954834,rs115034318,rs115057275,rs115166630,rs115227284,rs115251834,rs115348881,rs115403731,rs115508388,rs115571860,rs115590379,rs115622805,rs115660616,rs115671673,rs115680680,rs115701165,rs115781932,rs115877942,rs115906245,rs115927191,rs115929252,rs115963692,rs115981766,rs116038597,rs116074756,rs116092231,rs116144316,rs116182120,rs116321764,rs11637094,rs116493248,rs116500361,rs116500971,rs116600738,rs116627778,rs116768502,rs116799496,rs11680096,rs116803019,rs116858367,rs11696564,rs116967487,rs116971671,rs117000813,rs117012610,rs117092659,rs117202666,rs117283637,rs117284965,rs117315785,rs117317438,rs117457640,rs117499826,rs117519543,rs117594742,rs117638171,rs117663965,rs117750251,rs117976119,rs11942525,rs1194590,rs12086971,rs12140898,rs12242270,rs12461965,rs12564733,rs1264332,rs12737425,rs12984645,rs1332495,rs13330724,rs13380430,rs13411353,rs137868136,rs137952621,rs138000159,rs138019389,rs138060082,rs138104412,rs138111372,rs138117588,rs138199813,rs138212159,rs138310298,rs138584519,rs138676617,rs138683809,rs138692830,rs138805552,rs139011118,rs139226947,rs139355469,rs139384992,rs139391130,rs139392238,rs139442537,rs139637418,rs139700633,rs139711257,rs139719859,rs139755499,rs139769978,rs139774126,rs139841965,rs139857084,rs139867034,rs140091392,rs140158659,rs140164736,rs140198202,rs140218118,rs140230538,rs140234058,rs140244712,rs140392095,rs140398163,rs140410252,rs140510252,rs140543683,rs140552237,rs140604473,rs140703653,rs140796435,rs140805745,rs140844911,rs140853736,rs140960057,rs141035790,rs141044165,rs141074733,rs141135297,rs141158964,rs141180208,rs141243587,rs141259370,rs141261806,rs141364114,rs141417743,rs141449589,rs141475701,rs141619679,rs141670135,rs141725831,rs141862970,rs141944021,rs142095350,rs142194100,rs142228496,rs142284794,rs142295472,rs142359995,rs142434021,rs142479605,rs142531784,rs142698201,rs142719420,rs142989322,rs143074814,rs143105372,rs143146033,rs143176606,rs143195059,rs143206963,rs143308576,rs143322862,rs143327757,rs143372701,rs143425848,rs143437951,rs143474074,rs143510730,rs143610312,rs143716791,rs143799489,rs143925715,rs143987320,rs143992697,rs144013486,rs144125203,rs144135052,rs144271573,rs144515943,rs144632154,rs144747034,rs144786908,rs144860103,rs144901343,rs144923604,rs144960650,rs144974506,rs145143588,rs145244024,rs145272804,rs145282740,rs145347386,rs145503588,rs145530249,rs145741752,rs145794617,rs145876872,rs145917836,rs146045545,rs146127444,rs146219893,rs146230832,rs146354980,rs146405032,rs146448453,rs146539002,rs146650211,rs146673133,rs146805631,rs146928428,rs146949209,rs146979953,rs147024312,rs147046554,rs147172649,rs147182820,rs147270524,rs147409596,rs147435793,rs147460044,rs147630291,rs147665588,rs147849663,rs147862909,rs147899019,rs147968390,rs147972113,rs147975083,rs148049478,rs148096795,rs148186859,rs148207671,rs148247463,rs148276935,rs148380618,rs148391970,rs148653452,rs148759373,rs148777448,rs148961917,rs149069639,rs149339023,rs149409815,rs149695726,rs149756661,rs149820124,rs149845600,rs149896093,rs149907791,rs150022047,rs150089361,rs150116066,rs150135349,rs150209849,rs150275185,rs150287698,rs150327613,rs150338858,rs150435485,rs150519752,rs150569017,rs150630987,rs150655035,rs150686003,rs150743570,rs150853181,rs150890761,rs150906725,rs150914927,rs151000078,rs151037031,rs151095367,rs151172918,rs151239869,rs151329966,rs1523469,rs1544096,rs1546851,rs16930949,rs17014095,rs17029585,rs17103257,rs17110596,rs17196808,rs17201098,rs1749114,rs17516320,rs17574647,rs17715219,rs17841733,rs180818396,rs180843079,rs180874761,rs180964470,rs180983371,rs180984255,rs180985032,rs180992818,rs181059385,rs181076821,rs181137302,rs181156900,rs181252080,rs181262746,rs181319895,rs181335180,rs181437844,rs181479341,rs181485076,rs181490158,rs181546186,rs181623752,rs181624486,rs181735391,rs181743910,rs181769696,rs181882298,rs181892090,rs181932948,rs181979477,rs182068335,rs182108766,rs182131178,rs182151405,rs182164145,rs182204399,rs182217777,rs182325847,rs182394712,rs182468099,rs182491461,rs182492138,rs182559977,rs182647278,rs182670276,rs182673391,rs182686310,rs182748887,rs182857622,rs182932469,rs183056931,rs183111660,rs183117273,rs183174110,rs183191377,rs183281101,rs183327679,rs183346244,rs183405384,rs183468820,rs183510645,rs183630141,rs183651352,rs183653222,rs183712217,rs183716829,rs183797405,rs183879713,rs183904016,rs183934514,rs183975137,rs183982090,rs183996904,rs184008661,rs184021716,rs184081576,rs184125818,rs184149897,rs184312957,rs184327074,rs184327831,rs184353547,rs184371204,rs184381457,rs184429117,rs184522190,rs184530789,rs184548883,rs184685495,rs184774019,rs184787190,rs184806684,rs184853980,rs184897094,rs184978151,rs185046371,rs185065746,rs185095556,rs185114671,rs185115344,rs185159635,rs185185288,rs185246080,rs185319919,rs185352683,rs185387881,rs185396100,rs185472796,rs185592841,rs185614397,rs185683980,rs185756438,rs185770729,rs185811747,rs185888090,rs185899201,rs185915764,rs185990537,rs185999829,rs186033994,rs186073119,rs186073513,rs186077797,rs186157274,rs186158920,rs186168820,rs186434360,rs1865492,rs186587121,rs186601168,rs186671863,rs186698990,rs186731115,rs186818793,rs186829055,rs186854271,rs186911961,rs186957522,rs186957769,rs187024800,rs187043976,rs187058717,rs187073503,rs187144509,rs187166781,rs187211506,rs187218588,rs187234983,rs187256599,rs187267769,rs187334792,rs187341932,rs187391021,rs187515788,rs187581294,rs187633121,rs187752641,rs187886308,rs187887811,rs187892390,rs187967938,rs187984488,rs188020578,rs188075720,rs188150198,rs188206936,rs188272522,rs188284788,rs188310355,rs188349117,rs188401584,rs188608535,rs188679307,rs188709125,rs188729086,rs188748945,rs188769518,rs188800894,rs188839073,rs188904550,rs188971603,rs188979773,rs189029507,rs189050,rs189061882,rs189141003,rs189146191,rs189190140,rs189231587,rs189257540,rs189258824,rs189340169,rs189357046,rs189366080,rs189404914,rs189447252,rs189481891,rs189495892,rs189523819,rs189616675,rs189682759,rs189766362,rs189846218,rs189874776,rs189957507,rs190042801,rs190090514,rs190169311,rs190209255,rs190252858,rs190261879,rs190278343,rs190286662,rs190306209,rs190321195,rs190335157,rs190347445,rs190406461,rs190409449,rs190467618,rs190554319,rs190624006,rs190632652,rs190651726,rs190662366,rs190708150,rs190762478,rs190850401,rs190860692,rs190983283,rs190990074,rs191083841,rs191126356,rs191130644,rs191171812,rs191185979,rs191237549,rs191262322,rs191370202,rs191374664,rs191413983,rs191502074,rs191560525,rs191560778,rs191647350,rs191655230,rs191667775,rs191678241,rs191682440,rs191705829,rs191718782,rs191834936,rs191994000,rs191996378,rs192125664,rs192158049,rs192168521,rs192230132,rs192259657,rs192309063,rs192315242,rs192323461,rs192331487,rs192406255,rs192516486,rs192556966,rs192558658,rs192559311,rs1926230,rs192637452,rs192690958,rs192768097,rs192805043,rs192953625,rs192963186,rs192984272,rs193143883,rs193195032,rs193242169,rs193270719,rs1984626,rs199637945,rs199721908,rs1997502,rs199832262,rs200287788,rs200332655,rs200348640,rs200377533,rs200446643,rs200472601,rs200568693,rs200858860,rs201068780,rs201156019,rs201889859,rs202060976,rs202206021,rs2071476,rs2071477,rs2071480,rs2124069,rs2195995,rs2217675,rs2227700,rs2227714,rs2233809,rs2282458,rs228758,rs2289477,rs2299303,rs2299304,rs2410859,rs2444039,rs2473351,rs2494617,rs2496320,rs2496323,rs2511842,rs2512148,rs2516479,rs2553533,rs268228,rs268229,rs2706385,rs2785160,rs28370440,rs28372788,rs28399541,rs28399543,rs28417106,rs28594400,rs2927457,rs2966090,rs309914,rs316346,rs322380,rs322381,rs326361,rs34163272,rs34365511,rs34595226,rs34883800,rs34931414,rs34972832,rs34975131,rs35135951,rs35200637,rs35254278,rs35300161,rs35373195,rs35377072,rs35398572,rs35481789,rs35715760,rs367886537,rs368242178,rs368397742,rs368412733,rs368543285,rs368783473,rs368902100,rs368918632,rs368965801,rs369348031,rs369395914,rs369504279,rs369509225,rs369544365,rs369597127,rs369634833,rs369802717,rs369958455,rs370033961,rs370059164,rs370088659,rs370109920,rs370289294,rs370497337,rs370658042,rs370702216,rs370862466,rs370954871,rs371020166,rs371162893,rs372081050,rs372265314,rs372269460,rs372280419,rs372371979,rs372541451,rs372676180,rs372772364,rs372925099,rs373064021,rs373306124,rs373543505,rs374107124,rs374537614,rs374877640,rs375093007,rs3751450,rs375209180,rs375386366,rs375419514,rs3760977,rs376177218,rs3763067,rs376395063,rs376576026,rs376622274,rs376665266,rs376758093,rs376913561,rs377135884,rs377289248,rs377296256,rs377418266,rs377532954,rs3775578,rs377700356,rs3809758,rs3810157,rs3825025,rs3828372,rs386713,rs3893328,rs4063521,rs41409548,rs4150528,rs4251805,rs4252296,rs4252301,rs4451042,rs45532531,rs45595943,rs4792738,rs4792739,rs4853694,rs4862364,rs4947324,rs4947325,rs527246495,rs527508835,rs527544780,rs527582755,rs527591269,rs527664217,rs527695389,rs527713868,rs527714719,rs527726636,rs527734399,rs527754781,rs527785212,rs527803223,rs527813846,rs527839244,rs527854192,rs527940414,rs527947257,rs527996987,rs528052706,rs528095514,rs528206437,rs528207173,rs528329361,rs528377338,rs528386818,rs528400657,rs528421177,rs528470631,rs528490929,rs528509224,rs528509245,rs528548313,rs528554346,rs528581424,rs528589271,rs528599170,rs528603632,rs528632327,rs528694466,rs528895605,rs528950136,rs529025365,rs529028743,rs529033621,rs529150645,rs529167205,rs529285772,rs529294403,rs529353649,rs529382186,rs529443771,rs529478141,rs529522646,rs529534775,rs529552702,rs529696303,rs529741996,rs529898368,rs529947324,rs529957919,rs529978388,rs529994177,rs529996528,rs530001188,rs530009369,rs530035530,rs530064603,rs530068310,rs530100502,rs530245498,rs530258438,rs530273137,rs530286128,rs530308966,rs530321253,rs530421588,rs530460014,rs530460737,rs530461543,rs530499637,rs530510926,rs530542196,rs530590706,rs530601249,rs530644087,rs530655413,rs530763279,rs530803266,rs530815027,rs530844953,rs530892472,rs530899460,rs530985319,rs530993916,rs531012319,rs531082043,rs531111621,rs531158264,rs531193462,rs531255645,rs531319660,rs531344904,rs531440026,rs531580096,rs531614205,rs531616799,rs531697987,rs531835450,rs531846491,rs531867243,rs531916655,rs531958134,rs531968839,rs531977776,rs532032649,rs532088969,rs532092036,rs532103511,rs532141657,rs532153292,rs532183674,rs532202237,rs532209038,rs532228136,rs532359794,rs532393463,rs532403228,rs532417749,rs532510877,rs532530532,rs532550023,rs532588205,rs532647533,rs532684434,rs532767606,rs532872223,rs532887642,rs532898301,rs532910345,rs532921545,rs532927171,rs532957404,rs533011339,rs533042317,rs533062475,rs533111994,rs533114916,rs533148197,rs533164009,rs533207123,rs533215934,rs533251869,rs533336438,rs533362242,rs533402765,rs533408651,rs533453981,rs533481746,rs533482009,rs533511611,rs533536760,rs533591849,rs533667136,rs533725150,rs533828986,rs533829209,rs533882033,rs533984477,rs534010950,rs534054296,rs534054963,rs534079117,rs534111567,rs534138060,rs534204993,rs534210164,rs534226290,rs534276051,rs534310724,rs534436520,rs534439620,rs534518847,rs534576560,rs534604541,rs534610722,rs534656246,rs534708960,rs534804852,rs534813857,rs534849009,rs534883876,rs534906149,rs534915375,rs534918351,rs535137580,rs535144007,rs535149976,rs535166457,rs535179522,rs535210011,rs535264249,rs535268526,rs535288225,rs535299913,rs535351717,rs535402188,rs535412928,rs535422429,rs535459183,rs535473372,rs535477952,rs535479164,rs535608783,rs535644153,rs535689034,rs535751462,rs535758742,rs535770136,rs535818916,rs535824660,rs535843477,rs535877851,rs535902508,rs535914096,rs536072679,rs536078799,rs536178236,rs536198958,rs536248112,rs536369554,rs536404362,rs536503948,rs536504708,rs536519062,rs536609615,rs536721561,rs536728060,rs536756039,rs536760659,rs536842745,rs536855007,rs537092224,rs537211827,rs537238146,rs537305025,rs537322190,rs537346348,rs537355292,rs537411178,rs537440205,rs537469996,rs537478367,rs537503255,rs537655689,rs537663774,rs537688931,rs537771895,rs537853331,rs537855218,rs537968404,rs537973347,rs537983097,rs538063717,rs538083390,rs538195812,rs538198348,rs538244719,rs538273251,rs538278539,rs538325093,rs538369888,rs538402927,rs538465717,rs538533202,rs538561765,rs538675316,rs538688496,rs538817078,rs538889798,rs538946527,rs538972870,rs538975968,rs539010874,rs539064967,rs539175689,rs539179349,rs539308345,rs539328901,rs539378370,rs539407003,rs539409329,rs539453214,rs539489575,rs539490684,rs539532075,rs539535443,rs539672515,rs539679487,rs539688021,rs539716806,rs539758108,rs539762881,rs539799215,rs539823421,rs539849233,rs539867190,rs539885372,rs539910831,rs540019645,rs540143139,rs540169430,rs540196026,rs540216341,rs540229514,rs540235160,rs540249716,rs540256118,rs540261948,rs540328145,rs540364040,rs540398380,rs540472205,rs540490727,rs540567856,rs540575612,rs540606154,rs540650186,rs540798479,rs540836627,rs540851393,rs540956516,rs540957582,rs540957701,rs541037660,rs541056978,rs541089121,rs541149963,rs541194272,rs541198732,rs541285702,rs541324176,rs541385119,rs541458591,rs541476134,rs541512703,rs541548601,rs541602880,rs541615105,rs541617669,rs541627895,rs541647378,rs541675514,rs541692693,rs541737206,rs541792683,rs541887951,rs541911836,rs541922023,rs541927965,rs541971992,rs541979346,rs541994287,rs542035623,rs542048526,rs542062368,rs542068676,rs542069257,rs542102483,rs542143089,rs542161199,rs542169351,rs542253682,rs542303236,rs542392281,rs542425785,rs542461746,rs542468642,rs542511874,rs542529636,rs542627900,rs542706930,rs542802879,rs542816543,rs543029987,rs543033701,rs543064838,rs543066372,rs543160315,rs543240264,rs543296611,rs543374092,rs543453460,rs543528729,rs543546868,rs543553586,rs543562891,rs543581158,rs543582088,rs543614515,rs543702939,rs543739339,rs543768374,rs543770553,rs543785229,rs543830124,rs544006929,rs544042642,rs544044306,rs544074757,rs544100045,rs544173361,rs544182456,rs544184620,rs544230700,rs544239057,rs544345369,rs544357709,rs544385704,rs544435474,rs544451034,rs544491274,rs544543868,rs544546018,rs544631072,rs544696937,rs544708177,rs544710719,rs544874867,rs544892804,rs544927217,rs544957626,rs544980436,rs544980768,rs544996668,rs545018717,rs545034273,rs545062540,rs545083950,rs545107849,rs545140430,rs545148849,rs545212032,rs545245237,rs545277395,rs545294212,rs545348993,rs545364635,rs545439217,rs545488280,rs545531357,rs545553305,rs545635107,rs545637697,rs545645509,rs545652083,rs545768714,rs545898383,rs545908145,rs545943071,rs546071067,rs546161485,rs546194807,rs546257195,rs546283712,rs546302618,rs546329275,rs546336569,rs546356163,rs546372632,rs546517430,rs546545117,rs546587384,rs546667362,rs546742814,rs546748650,rs546801623,rs546873130,rs546878745,rs546886004,rs546950164,rs546955128,rs547008898,rs547084613,rs547094333,rs547110456,rs547249502,rs547379179,rs547451020,rs547525014,rs547558086,rs547589418,rs547603122,rs547612534,rs547647328,rs547721835,rs547775246,rs547827156,rs547859371,rs547906290,rs547954705,rs547992395,rs548016860,rs548028285,rs548045931,rs548058282,rs548141617,rs548198842,rs548206976,rs548212479,rs548217748,rs548283789,rs548290343,rs548374527,rs548382983,rs548405954,rs548413349,rs548438495,rs548453612,rs548468417,rs548539082,rs548730763,rs548735236,rs548735719,rs548739436,rs548890716,rs548984855,rs549014431,rs549042271,rs549099260,rs549100060,rs549105326,rs549186341,rs549205776,rs549257999,rs549259460,rs549271348,rs549283356,rs549300459,rs549391151,rs549514310,rs549523988,rs549545571,rs549623428,rs549631909,rs549639393,rs549697816,rs549739840,rs549764808,rs549774591,rs549794814,rs549817819,rs549851571,rs549870718,rs549967354,rs549969090,rs549976779,rs549983701,rs550016259,rs550074619,rs550107399,rs550191931,rs550248707,rs550323364,rs550396054,rs550402339,rs550474532,rs550482244,rs550548931,rs550620275,rs550710253,rs550758540,rs550782144,rs550790780,rs550807578,rs550835450,rs550849334,rs550862515,rs550865615,rs550882667,rs550908355,rs550985475,rs551000852,rs551063703,rs551079396,rs551081705,rs551116708,rs551123677,rs551167809,rs551247802,rs551297000,rs551427347,rs551481343,rs551564406,rs551572941,rs551665922,rs551694101,rs551708488,rs551725673,rs551732137,rs551737930,rs551778458,rs551784450,rs551805284,rs551828455,rs551862177,rs551892702,rs551935086,rs551943038,rs551976813,rs551986838,rs552057209,rs552098765,rs552118950,rs552124689,rs552137278,rs552217307,rs552252579,rs552282043,rs552323515,rs552360614,rs552378824,rs552436080,rs552588610,rs552666078,rs552694333,rs552699056,rs552741313,rs552791701,rs552836318,rs552861317,rs552942569,rs552968316,rs552981073,rs552981279,rs552994936,rs552995867,rs553070501,rs553084692,rs553100648,rs553125630,rs553167062,rs553167425,rs553168543,rs553302598,rs553319458,rs553404592,rs553505991,rs553589864,rs553646614,rs553657464,rs553662083,rs553685666,rs553710215,rs553714392,rs553731107,rs553815647,rs553820981,rs553929381,rs553962314,rs553974253,rs554014369,rs554053933,rs554080611,rs554092246,rs554127227,rs554158692,rs554163813,rs554186843,rs554260924,rs554308831,rs554346604,rs554397919,rs554519206,rs554536297,rs554553654,rs554621796,rs554643640,rs554675504,rs554740811,rs554741993,rs554748432,rs554769527,rs554976214,rs554989540,rs555004975,rs555120310,rs555148699,rs555205248,rs555245777,rs555332240,rs555405011,rs555405627,rs555453040,rs555499015,rs555525028,rs555576543,rs555619719,rs555636015,rs555673816,rs555767475,rs555812321,rs555870956,rs555905197,rs556010568,rs556015155,rs556072496,rs556082885,rs556092636,rs556122714,rs556134260,rs556244050,rs556297683,rs556313343,rs556397614,rs556398026,rs556414134,rs556557743,rs556584299,rs556590346,rs556638729,rs556675403,rs556679384,rs556775885,rs556787058,rs556804186,rs556863810,rs556906475,rs556934628,rs556944006,rs557029621,rs55704283,rs557052878,rs55706833,rs557076214,rs557175943,rs557218602,rs557249618,rs557274317,rs557281536,rs557293578,rs557363233,rs557440707,rs557456742,rs557502628,rs557539274,rs557585359,rs557658327,rs557709213,rs557718096,rs557749122,rs557814980,rs557826441,rs557843002,rs557979807,rs558034092,rs55804402,rs558137961,rs558172503,rs558182313,rs558259298,rs558278035,rs558331833,rs558415476,rs558471507,rs558474184,rs558481578,rs558487483,rs558495811,rs55850503,rs558527634,rs558538928,rs558580193,rs558644200,rs558705797,rs558731450,rs558799860,rs558812211,rs558950939,rs559072225,rs559121267,rs559134587,rs559213323,rs559227803,rs559259911,rs559264265,rs559350756,rs559362838,rs559392326,rs559497981,rs559517413,rs559597428,rs559641483,rs559679866,rs559711687,rs559718630,rs559723345,rs559782101,rs559820704,rs559902537,rs55993826,rs559942890,rs56008037,rs560112977,rs560119331,rs560127096,rs560163836,rs560204539,rs560253741,rs560262286,rs560269319,rs560272925,rs560311050,rs560317850,rs560325922,rs560347045,rs560371940,rs560373646,rs560451459,rs560492456,rs560643147,rs560708636,rs560767311,rs560868775,rs560948944,rs560970793,rs560972101,rs560977731,rs560981383,rs560983620,rs560984252,rs560991545,rs561105264,rs561116771,rs561262875,rs561305877,rs561343150,rs561396141,rs561397965,rs561409684,rs561443758,rs561478065,rs561485933,rs561520786,rs561546454,rs561552496,rs561634647,rs561658455,rs561710619,rs561716614,rs561741932,rs561781877,rs561800064,rs561812095,rs561886057,rs561886165,rs561981292,rs562039416,rs56204359,rs562131836,rs562159033,rs562217560,rs562262723,rs562284986,rs562290666,rs562325896,rs562363704,rs562434205,rs562536318,rs56263379,rs562635978,rs562658013,rs562682853,rs56275030,rs562775873,rs562826364,rs562829836,rs562837702,rs562841663,rs562898578,rs562909487,rs562912932,rs562961614,rs563001741,rs563032772,rs563046821,rs563130860,rs563324525,rs563351396,rs563356820,rs563361945,rs563367765,rs563405192,rs563412156,rs563427745,rs563462994,rs56356146,rs563582193,rs563585011,rs563620434,rs563685306,rs563732522,rs563761602,rs56376659,rs563774327,rs563819718,rs563832605,rs563854366,rs563877306,rs563905449,rs563929154,rs563929523,rs563956292,rs564127099,rs564231557,rs564246961,rs564288975,rs564350866,rs564356750,rs564397565,rs564418828,rs564420980,rs564449580,rs564505956,rs564513690,rs564530385,rs564566093,rs564643514,rs564712027,rs564738490,rs564770528,rs564843818,rs564849928,rs564871687,rs564916406,rs564936270,rs565000148,rs565000192,rs565037437,rs565068345,rs565146413,rs565226400,rs565238635,rs565258305,rs565277031,rs565291156,rs565325221,rs565359257,rs565428454,rs565563131,rs565571945,rs565620340,rs565644883,rs565657806,rs565671311,rs565691790,rs565696006,rs565908324,rs565999537,rs566026790,rs566123693,rs566167369,rs566216727,rs566266747,rs566270253,rs566313104,rs566385808,rs566421881,rs566510130,rs566561761,rs566623381,rs566639129,rs566695171,rs566722352,rs566766860,rs566798246,rs566805235,rs566815623,rs566966231,rs566972734,rs567036102,rs567070246,rs567074162,rs567090331,rs567103940,rs567106558,rs567160237,rs567195056,rs567224778,rs567244644,rs567280547,rs567287784,rs567323278,rs567329974,rs567347221,rs567553007,rs567583662,rs567591869,rs567610576,rs567642760,rs567668724,rs567742081,rs567774866,rs567789138,rs567841282,rs567850570,rs567909731,rs567950885,rs568019803,rs568066472,rs568086751,rs568125702,rs568140351,rs568144870,rs568166725,rs568180789,rs568185871,rs568251607,rs568281350,rs568294406,rs568317303,rs568325337,rs568385611,rs568388105,rs568462181,rs568481067,rs568493447,rs568535916,rs568550956,rs568569981,rs568576549,rs568582334,rs568695064,rs568707896,rs568776977,rs568789809,rs568910628,rs568959501,rs568983022,rs569037773,rs569102719,rs569110331,rs569199155,rs569295805,rs569383860,rs569529451,rs569536908,rs569582669,rs569582980,rs569590300,rs569626049,rs569636200,rs569687656,rs569699717,rs569702823,rs569704614,rs569745121,rs569756300,rs569759904,rs569849575,rs569864516,rs569879028,rs569898422,rs569910984,rs569956942,rs570035340,rs570051640,rs570056176,rs570069612,rs570150873,rs570193314,rs570237958,rs570298232,rs570315936,rs570349789,rs570378969,rs570418050,rs570428859,rs570437556,rs570439303,rs570494842,rs570565686,rs570574029,rs570667014,rs570675650,rs570680182,rs570747241,rs570754048,rs570765172,rs570850310,rs570856596,rs570938920,rs571064670,rs571108241,rs571141850,rs571247263,rs571388484,rs571429746,rs571436887,rs571530699,rs571609091,rs571662506,rs571702931,rs571843792,rs571858101,rs571872283,rs571973099,rs571984064,rs572050324,rs572067028,rs572099025,rs572100350,rs572104228,rs572106004,rs572113495,rs572117348,rs572167521,rs572326411,rs572329478,rs572425995,rs572485736,rs572656778,rs572753075,rs572831279,rs572851099,rs572868424,rs572886094,rs572889436,rs572915835,rs572926824,rs572958532,rs572977589,rs573157591,rs573171630,rs573183137,rs573230096,rs573252584,rs573273871,rs573330991,rs573341200,rs573389965,rs573411518,rs573422553,rs573436744,rs573445765,rs573459189,rs573465399,rs573634338,rs573740423,rs573746256,rs573758851,rs573856277,rs573944483,rs574129975,rs574137681,rs574160833,rs574202318,rs574218935,rs574277813,rs574285318,rs574356410,rs574462352,rs574475455,rs574517434,rs574522762,rs574523563,rs574573478,rs5745968,rs5745969,rs5745971,rs574607990,rs574609435,rs574624511,rs574648154,rs574667467,rs574715468,rs574716469,rs574720885,rs574741664,rs574769025,rs574786245,rs574839789,rs574862773,rs574931896,rs574985574,rs574993142,rs575003838,rs575068766,rs575095405,rs575107845,rs575138019,rs575182996,rs575198972,rs575206756,rs575234543,rs575249327,rs575282802,rs575301158,rs575352307,rs575362109,rs575372701,rs575491924,rs575507153,rs575521447,rs575544178,rs575563908,rs575592340,rs575625214,rs575714620,rs575784626,rs575850238,rs575852366,rs575873527,rs575896845,rs575916501,rs575942082,rs576005832,rs576138137,rs576142588,rs576158527,rs576175379,rs576233991,rs576246909,rs576340289,rs576341615,rs576377981,rs576435026,rs576447263,rs576454106,rs576462102,rs576472281,rs576480550,rs576489070,rs576554022,rs576650349,rs576679205,rs576704888,rs576737154,rs576775315,rs576818491,rs576950988,rs576977284,rs577106828,rs577122224,rs577165523,rs577208591,rs577254998,rs577273844,rs577326100,rs577431914,rs577433166,rs577433438,rs577445625,rs577469525,rs577575434,rs577595611,rs577608572,rs577617641,rs577640471,rs577643279,rs577667747,rs577713735,rs577744348,rs577818011,rs577844734,rs577894353,rs577972228,rs577999677,rs578078183,rs578095132,rs578164252,rs578226146,rs57905758,rs58255403,rs58339366,rs587599889,rs587736128,rs58797842,rs58902720,rs59345685,rs59448769,rs59601257,rs60366269,rs60534074,rs60584294,rs61436305,rs61650587,rs61933195,rs62059712,rs62501065,rs62639324,rs6451662,rs6466035,rs6535921,rs659366,rs6667390,rs6767619,rs6776694,rs67861674,rs6890188,rs6945725,rs6961094,rs6961254,rs71557295,rs7157193,rs7197860,rs7207492,rs72643662,rs72644666,rs72655005,rs72657514,rs72657515,rs72657516,rs72666636,rs72738007,rs72738008,rs72738009,rs72759857,rs72810504,rs72813980,rs72829098,rs72994511,rs73409882,rs73500272,rs73598492,rs73622129,rs73712063,rs73717961,rs73717962,rs73724416,rs737468,rs73803617,rs73888339,rs74015534,rs74018306,rs74134761,rs74147142,rs74356387,rs74451940,rs745023,rs74621255,rs74734434,rs74929217,rs75175100,rs7529567,rs75375644,rs75442196,rs75442499,rs75466534,rs75467304,rs75637004,rs75645745,rs75795977,rs75884879,rs75889122,rs75964244,rs75996907,rs76228874,rs76246495,rs76361874,rs76428974,rs76710379,rs76835957,rs76919977,rs77181590,rs77256121,rs7729529,rs7734015,rs77367086,rs77641529,rs77647328,rs77724220,rs77750944,rs77875322,rs77912091,rs77939345,rs77979753,rs77995705,rs780654,rs78088149,rs78196259,rs78293258,rs78494725,rs78872985,rs78875063,rs7925112,rs79284096,rs79340982,rs79383804,rs79454734,rs79466132,rs79501848,rs79579299,rs79658013,rs79755767,rs79834613,rs80089776,rs80162919,rs80173192,rs80185927,rs80217846,rs80350541,rs8059260,rs8106283,rs8176962,rs819420,rs887022,rs920037,rs9276815,rs9292112,rs9503311,rs9503312,rs9624073,rs968430	ADAMTS13,ADAR,AGBL5,AHNAK,ANTXR2,AQP9,ARHGEF2,ATF2,ATG16L1,B2M,BCL3,BCL6,BCR,CCDC88B,CCR7,CD44,CD47,CD97,CEBPB,CEBPE,CERS3,CFTR,CLCN3,CLIC4,CTNNB1,CUX1,CYBA,DAPP1,DCK,DCN,DGKZ,DTNBP1,DUSP1,DUSP5,EFHD2,ERAP1,FES,G6PC3,GPR15,GRB2,GZMM,HMOX1,HNRNPD,HPS5,IER3,IKBKB,IL10,IL10RA,IL17RA,IL1B,IL1R1,IL1RL1,IL5,IL6R,IL6ST,ILF3,INPP1,IRF1,IRF2,IRF9,ITGAM,KDM6B,KMT2E,KPTN,LBP,LGALS8,LTA,MAP3K8,MAPKAPK2,MBTPS1,MCAM,NCOA3,NDST2,NFE2,NFKBIA,NFKBIB,NOS2,PIAS1,PIK3CD,PIK3CG,PIK3R1,PLAU,PLAUR,PLCG2,PRKCQ,PSMB9,PTAFR,PTPRC,PTX3,RAB27A,RAC2,RBPJ,SCD,SEPP1,SERPINB1,SERPINB9,SERPINE1,SLAMF1,SLAMF6,SLC29A3,SOCS1,SPI1,ST3GAL4,ST6GAL1,STAT1,STAT3,STAT4,STAT6,STK38,TAP1,TBK1,TERF2IP,TLR2,TMEM173,TNFRSF10B,TNFRSF10C,TNFRSF14,TNFRSF1A,TNFRSF1B,TNFSF10,TOM1L2,TRAFD1,TRPV2,TXK,UCP2,UNC13D,USP41,VWF,ZNF683
Mouse Phenotype Single KO	MP:0000602	enlarged liver sinusoidal spaces	198	1.49072e-44	1.35119e-40	6.82418e-43	2.41301	136.344	329	0.00349207	0.00842639	383	0.0143242	1	0.338992	1.79396	7.80398	14	36	0.00348172	0.388889	rs113966455,rs114110917,rs114250173,rs114490813,rs115038026,rs115571860,rs115958927,rs116094416,rs116339246,rs116772651,rs117076568,rs117508341,rs118110680,rs12002854,rs12529169,rs138232090,rs139355469,rs140198202,rs140730454,rs141167889,rs141251205,rs141464085,rs143102551,rs143148641,rs143437951,rs143570927,rs144002268,rs144125203,rs144135052,rs144186631,rs144878763,rs144909632,rs145200419,rs145503588,rs146292452,rs146868234,rs146872394,rs147046554,rs147355935,rs147408017,rs147449734,rs147503282,rs147968390,rs147972113,rs148187055,rs148257612,rs148826176,rs150267075,rs150275185,rs150436758,rs150995731,rs1546851,rs180801996,rs180999041,rs181081167,rs181624133,rs182497773,rs182559977,rs183346244,rs183587045,rs183712217,rs183797405,rs184901761,rs185640094,rs185817628,rs185915764,rs186168707,rs186249602,rs186384079,rs186434360,rs187185470,rs187872398,rs187886308,rs188961721,rs189016020,rs189141003,rs189420344,rs189614835,rs189719353,rs190306209,rs190741200,rs190914482,rs191143349,rs191185979,rs191262322,rs191348479,rs191899602,rs192207680,rs192298867,rs192406255,rs192510686,rs192528497,rs192559311,rs192895231,rs193009791,rs199849981,rs200491983,rs201777829,rs2302700,rs2302701,rs2368476,rs2472788,rs2600182,rs369231581,rs369902324,rs372925099,rs374052696,rs375411268,rs376516339,rs41314994,rs527284169,rs527582755,rs527866796,rs527899104,rs528229679,rs528263343,rs528470631,rs528632327,rs528658421,rs528694466,rs528830141,rs528942115,rs529025365,rs529631920,rs529870768,rs530006831,rs530461543,rs530544574,rs530847004,rs531199408,rs531520049,rs531999504,rs532016163,rs532092036,rs532276169,rs532382274,rs532563779,rs532684434,rs532847999,rs533314997,rs535259153,rs535268526,rs536174885,rs536467963,rs536503948,rs536513754,rs537478367,rs537507472,rs537815015,rs539217396,rs539334267,rs539377717,rs539423284,rs540342891,rs540434915,rs541218748,rs541478708,rs541510121,rs541512703,rs541548601,rs541971992,rs542029514,rs542068676,rs542332518,rs542667774,rs543205412,rs543208763,rs543256321,rs543332166,rs543559466,rs543581158,rs543582088,rs543943767,rs544146085,rs544457278,rs544631072,rs545083950,rs545207337,rs545482177,rs546193888,rs546256425,rs546742814,rs546803779,rs547122544,rs547475560,rs547860536,rs548168394,rs548374527,rs548438593,rs548735719,rs548777166,rs548902876,rs549152142,rs549184113,rs549324200,rs549433732,rs549794814,rs549869034,rs549875542,rs550228486,rs550506901,rs550507906,rs550696252,rs551481343,rs551837369,rs552357328,rs552861317,rs553145341,rs553297453,rs553387650,rs553587755,rs554543477,rs554615925,rs555148699,rs555244990,rs555710258,rs556429852,rs556784469,rs556804186,rs557038005,rs557060073,rs557772867,rs557949416,rs558471507,rs558551499,rs558899519,rs559068359,rs559433773,rs559529273,rs559634243,rs559711687,rs560307323,rs560453895,rs560702202,rs561132329,rs561343150,rs561453121,rs561478065,rs561575102,rs561812095,rs562780839,rs562864511,rs562958417,rs563523207,rs563582193,rs563786917,rs563870657,rs563995,rs564548452,rs564823653,rs564871687,rs565117091,rs565146215,rs565218491,rs565336783,rs565966106,rs566123693,rs566232910,rs566370648,rs566561761,rs566806464,rs566934758,rs567486218,rs567774866,rs568144870,rs568374261,rs568385611,rs568883855,rs569535457,rs569705431,rs569846796,rs570123159,rs570227572,rs570437556,rs570439303,rs570761385,rs571417828,rs571521676,rs571755492,rs571918538,rs572100350,rs572143350,rs572656778,rs572862030,rs572926824,rs572958532,rs573311102,rs574310809,rs574762404,rs574862773,rs574916268,rs575178396,rs575291614,rs576158527,rs576297957,rs576312341,rs576412135,rs576485007,rs576777363,rs577117324,rs577431914,rs577575434,rs577829339,rs58339366,rs6059983,rs6059984,rs6120700,rs649540,rs7020201,rs7304904,rs73724416,rs73955258,rs75617154,rs76259794,rs76266704,rs76428974,rs76657006,rs76874305,rs769147,rs77261895,rs78049720,rs78196259,rs78349086,rs78422840,rs78458574,rs78715017,rs80193791,rs80353219,rs973010	ACTN4,ATP11A,CAPZA2,CORO1C,DBN1,GNMT,HM13,JAK1,JARID2,KIAA1279,NOTCH1,SETD5,SLC20A1,SMG9
Mouse Phenotype Single KO	MP:0012099	decreased spongiotrophoblast size	199	3.51768e-44	3.18843e-40	1.60222e-42	3.40827	54.5732	186	0.00139774	0.00476386	180	0.00174908	1	0.0880761	2.56279	3.90199	10	18	0.00248694	0.555556	rs10914495,rs111033850,rs111935113,rs112279867,rs113112097,rs113572107,rs114103714,rs114591800,rs114627393,rs114709948,rs115336705,rs115513538,rs118190697,rs12953258,rs13017115,rs138358698,rs139020277,rs139574408,rs139780457,rs140055528,rs141716794,rs142225847,rs142334232,rs142716353,rs143468395,rs143691701,rs144606296,rs147514881,rs147674987,rs147823674,rs149334610,rs149366462,rs150711591,rs150997725,rs17523471,rs1810064,rs181642798,rs181956643,rs182004736,rs182068335,rs182227219,rs182575178,rs183428165,rs183711528,rs185552465,rs185678841,rs186211698,rs186396326,rs186939019,rs187270167,rs187977870,rs188024332,rs190427491,rs190460208,rs192056508,rs192299508,rs192614329,rs34331149,rs35569264,rs372128304,rs373880685,rs375940405,rs376452935,rs377056142,rs377511148,rs527460089,rs527898235,rs528113285,rs528191940,rs528865238,rs530093880,rs530611163,rs530632143,rs530687649,rs531380935,rs532106013,rs532310658,rs534013901,rs534050557,rs534325444,rs534717018,rs535299261,rs535404519,rs535422429,rs536070599,rs537025352,rs537503255,rs537888800,rs538572591,rs539803942,rs541693417,rs543064838,rs543797448,rs544038028,rs544529525,rs545196059,rs545443657,rs545687375,rs545786560,rs545911055,rs545933458,rs546321965,rs546346203,rs546423112,rs547367028,rs548344841,rs548469446,rs549095345,rs549652214,rs550150621,rs550358328,rs551242220,rs551701996,rs552518750,rs553633274,rs554230901,rs554593262,rs555510855,rs555619719,rs555750383,rs556397614,rs557241263,rs557293578,rs557783646,rs558230077,rs559145071,rs559627311,rs559730978,rs559787110,rs560055543,rs560619427,rs560688690,rs561156538,rs561502649,rs561726164,rs562711726,rs563287300,rs563585011,rs564519021,rs564529133,rs564552737,rs565148145,rs565299852,rs565311141,rs565553975,rs566562381,rs566625775,rs568171627,rs568856354,rs569840868,rs569864516,rs570153920,rs570328605,rs570443611,rs571973099,rs572136971,rs572453972,rs572658890,rs572737604,rs573211331,rs573843661,rs574591376,rs575054593,rs575142030,rs575496034,rs575705258,rs575785087,rs577273051,rs577326100,rs577632050,rs593133,rs6795441,rs7213095,rs7214868,rs72889217,rs72889218,rs73913144,rs73913145,rs73999702,rs74001903,rs74721078,rs7594333,rs77144092,rs77884300,rs78001652,rs79141669	ADAM17,ERF,JUP,MAPK14,PTP4A2,RAF1,RBPJ,SENP2,SOCS3,SP3
Mouse Phenotype Single KO	MP:0010306	increased hamartoma incidence	200	4.45064e-44	4.03406e-40	2.01703e-42	15.8998	3.33337	53	8.53748e-05	0.00135744	858	0.0715903	1	0.756287	2.76782	1.08389	3	5	0.000746083	0.6	rs143510676,rs147463204,rs149421951,rs150335320,rs180934786,rs185097051,rs186106725,rs190339623,rs192286047,rs34973804,rs370677326,rs374599606,rs374921871,rs376068536,rs528794054,rs529345347,rs529890302,rs531575965,rs532250114,rs532384445,rs533693133,rs534352505,rs534657069,rs536075429,rs536951646,rs539143061,rs541462983,rs541617330,rs542803093,rs543780235,rs544943929,rs546623784,rs546791393,rs547971468,rs548448478,rs548988644,rs550377449,rs551906610,rs552886516,rs552957498,rs554752233,rs561313905,rs567412425,rs569894367,rs570340590,rs571328110,rs571455034,rs576058755,rs576629071,rs577869506,rs577921677,rs7256801,rs75605040	PTEN,STK11,TP53
Mouse Phenotype Single KO	MP:0003077	abnormal cell cycle	201	8.93512e-44	8.09879e-40	4.02925e-42	1.49092	891.395	1329	0.0228305	0.0340385	103	5.89331e-05	0.534169	0.00518611	1.5051	51.1594	77	236	0.0191495	0.326271	rs10166844,rs10170646,rs10205182,rs10205331,rs10205410,rs10227299,rs10264261,rs1058739,rs10786631,rs111332466,rs111335225,rs111674405,rs111684563,rs111735136,rs111964957,rs112018809,rs112049363,rs112169350,rs112223650,rs112363016,rs112376804,rs112392126,rs11249007,rs112514146,rs112515469,rs112636189,rs112742562,rs112791885,rs112795170,rs112948697,rs113173533,rs113292531,rs113485489,rs113586283,rs114193043,rs114244681,rs114450044,rs114463745,rs114677334,rs114697876,rs114716540,rs114814281,rs114901994,rs114904597,rs115055880,rs1150970,rs115208084,rs115300969,rs115334359,rs115336667,rs1153949,rs1153950,rs115403710,rs115426024,rs115437975,rs115521862,rs115602173,rs115759259,rs115812556,rs115830294,rs116169212,rs116215032,rs116264280,rs116351465,rs116430995,rs116489573,rs116572350,rs11661062,rs116699466,rs117047274,rs11711300,rs117321005,rs117388367,rs117458699,rs117615684,rs11769502,rs11810945,rs11909145,rs12060509,rs1252960,rs12671856,rs12677296,rs12804730,rs13069307,rs13419920,rs137901691,rs137970201,rs1380576,rs138117588,rs138272224,rs138547045,rs138631470,rs138964291,rs139095202,rs139101199,rs139318795,rs139572677,rs139592879,rs139741163,rs139765413,rs139796758,rs139892934,rs140065515,rs140291110,rs140361489,rs140377711,rs140379042,rs140623714,rs1406713,rs1406714,rs140791936,rs140863553,rs140948328,rs141103255,rs141205742,rs141793299,rs141829557,rs141903748,rs141958665,rs141981665,rs142009796,rs142101611,rs142105762,rs142144994,rs142165038,rs1421896,rs142295640,rs142333850,rs142385339,rs142389448,rs142541707,rs142655199,rs142712867,rs142879474,rs142955150,rs143151480,rs143601678,rs143624394,rs143632068,rs143643847,rs143832687,rs1439619,rs143981377,rs144157718,rs144161866,rs144225740,rs144268146,rs144274171,rs144279089,rs144339415,rs144486426,rs145074393,rs145243219,rs145270045,rs145327439,rs145360388,rs145397436,rs145473973,rs145798395,rs146305339,rs146341271,rs146365596,rs146421939,rs146625941,rs146734403,rs146949455,rs146986941,rs147077107,rs147138292,rs147298022,rs147463204,rs147486979,rs147555753,rs147582355,rs147703771,rs147956822,rs147961837,rs148048561,rs148155118,rs148165380,rs148778230,rs148792817,rs148983446,rs149143352,rs149332972,rs149421951,rs149518559,rs149735693,rs149827743,rs149861231,rs149871009,rs149882972,rs149954912,rs150225865,rs150284877,rs150335320,rs150361155,rs150525467,rs150545286,rs150566464,rs150574524,rs150593366,rs150647107,rs150922542,rs150970898,rs150976403,rs151176548,rs151280301,rs16842173,rs17115938,rs17522918,rs1791371,rs180934786,rs180948838,rs180988189,rs181028707,rs181146273,rs181316271,rs181396671,rs181414443,rs181715030,rs181766819,rs181766901,rs181845120,rs181904746,rs182124190,rs182141011,rs182151083,rs182174976,rs182178041,rs182205924,rs182369609,rs182396819,rs182433684,rs182535456,rs182635093,rs182848403,rs182870407,rs182876500,rs183070474,rs183148025,rs183197195,rs183201814,rs183219480,rs183257598,rs183318324,rs183390226,rs183640895,rs183866806,rs183910322,rs183978339,rs184073642,rs184098537,rs184194027,rs184267149,rs184623247,rs184633448,rs184672765,rs184804741,rs185097051,rs185103193,rs185359591,rs185375174,rs185422507,rs185568528,rs185623706,rs185667903,rs185708820,rs1857908,rs185897360,rs186153513,rs186168820,rs186302588,rs186368206,rs186499230,rs186572976,rs186597696,rs186606933,rs186654025,rs186753314,rs186775418,rs186993538,rs187057799,rs187149927,rs187215210,rs187220836,rs187368797,rs187476973,rs187495842,rs187648153,rs187754976,rs187850202,rs187895925,rs188011290,rs188026456,rs188135976,rs188195149,rs188292887,rs188359143,rs188375222,rs188397850,rs188516036,rs188544118,rs188627457,rs188639011,rs188787135,rs188855328,rs188916501,rs189034093,rs189036241,rs189068595,rs189343119,rs189360061,rs189469181,rs189483085,rs189493658,rs189631498,rs189752345,rs189778702,rs189903174,rs189917907,rs189965160,rs190196229,rs190339623,rs190453459,rs190760419,rs190892859,rs190934477,rs190994778,rs191066203,rs191157443,rs191165694,rs191195332,rs191364222,rs191421828,rs191533148,rs191635633,rs191772410,rs191817230,rs191864618,rs192138374,rs192193014,rs192226485,rs192242961,rs192427805,rs192808007,rs192882966,rs192922717,rs193129665,rs193146630,rs199689448,rs199849139,rs199898101,rs200077186,rs200110878,rs200348640,rs200568693,rs200621725,rs200753177,rs200880173,rs200894138,rs200902768,rs201100784,rs201569316,rs201680665,rs201700941,rs201753798,rs201897299,rs201942552,rs206787,rs2070624,rs2070625,rs2070627,rs2070628,rs2104015,rs2165634,rs2165635,rs2230082,rs2236141,rs2236207,rs2292178,rs2292179,rs2297928,rs2306626,rs2394443,rs2626533,rs28362594,rs28365824,rs28365825,rs28370034,rs28370035,rs28370036,rs28370170,rs3092847,rs3213579,rs32954,rs34178768,rs34410991,rs34579616,rs34973804,rs35340144,rs35594166,rs35995735,rs367927061,rs367997915,rs367999401,rs368151450,rs368227217,rs368258140,rs368467964,rs368585484,rs368894409,rs369082416,rs370218470,rs370554740,rs370587674,rs370595991,rs370677326,rs370705310,rs370893540,rs370966930,rs370967757,rs370969557,rs371201617,rs371215405,rs371578505,rs372090843,rs372181136,rs372373398,rs372648094,rs372727196,rs372790147,rs373545622,rs373952489,rs3740053,rs374103328,rs374376565,rs374385710,rs374599606,rs374652655,rs375001782,rs375791656,rs375802410,rs375896498,rs376849971,rs3769126,rs377036612,rs377312461,rs3783469,rs3783472,rs3824593,rs3824594,rs3918148,rs41270837,rs41282216,rs41303907,rs41307892,rs41315613,rs4236273,rs4252668,rs4262234,rs4436654,rs4455200,rs4807809,rs4987882,rs526386,rs527243244,rs527376043,rs527393721,rs527466139,rs527541362,rs527557310,rs527567823,rs527626515,rs527647078,rs527758989,rs527792506,rs527795683,rs528069963,rs528271880,rs528396879,rs528542935,rs528640111,rs528794054,rs528870061,rs528872253,rs528990666,rs529012266,rs529021828,rs529109644,rs529345347,rs529365723,rs529401201,rs529415162,rs529664482,rs529731800,rs529783625,rs529957919,rs529958742,rs530016376,rs530035530,rs530041558,rs530200577,rs530453210,rs530459238,rs530678402,rs530838895,rs530872470,rs530998676,rs531002342,rs531073902,rs531122141,rs531131053,rs531234067,rs531270659,rs531315562,rs531370755,rs531385208,rs531565064,rs531575965,rs531697987,rs531770646,rs531809506,rs531896642,rs531906014,rs531917041,rs532025045,rs532227238,rs532250114,rs532410042,rs532446,rs532499950,rs532605252,rs532675819,rs532757185,rs532977274,rs533020422,rs533032233,rs533073752,rs533077989,rs533279332,rs533362974,rs533420528,rs533459031,rs533513781,rs533676677,rs533693133,rs533830350,rs533831625,rs533834627,rs533839121,rs533907817,rs533934435,rs533967283,rs534021623,rs534105171,rs534105387,rs534217864,rs534275327,rs534289929,rs534349736,rs534459074,rs534657069,rs534659728,rs534744331,rs534793255,rs534902802,rs534909121,rs535043318,rs535064573,rs535082785,rs535087381,rs535097834,rs535105692,rs535207984,rs535210011,rs535418043,rs535635125,rs535642130,rs535644692,rs535702833,rs536075429,rs536107806,rs536126810,rs536196984,rs536258705,rs536383931,rs536437660,rs536442658,rs536462632,rs536538780,rs536551405,rs536562113,rs536566373,rs536660520,rs536664991,rs536749326,rs536754448,rs536821875,rs536822353,rs536931589,rs536955748,rs537002729,rs537313579,rs537398391,rs537458480,rs537468399,rs537472945,rs537512467,rs537584968,rs537606484,rs537769123,rs537826612,rs537873837,rs537896245,rs538111109,rs538114557,rs538214002,rs538262771,rs538402674,rs538520530,rs538577762,rs538594185,rs538675316,rs538727472,rs539074969,rs539124472,rs539134331,rs539143061,rs539227672,rs539266427,rs539304587,rs539356130,rs539381664,rs539477264,rs539482081,rs539490303,rs539495089,rs539666936,rs539758821,rs539950777,rs540017262,rs540053272,rs540143316,rs540186278,rs540246010,rs540261948,rs540341423,rs540397860,rs540401265,rs540485570,rs540510076,rs540581452,rs540593732,rs540604796,rs540692769,rs540723803,rs540811741,rs540974593,rs541125760,rs541390605,rs541414086,rs541434954,rs541469314,rs541572318,rs541617330,rs541738177,rs541881111,rs541891172,rs541904497,rs541961094,rs541969602,rs542012299,rs542173799,rs542201730,rs542272241,rs542406398,rs542488958,rs542543590,rs542589108,rs542705649,rs542885289,rs542918325,rs542933116,rs542947776,rs542964584,rs542972752,rs543050236,rs543212458,rs543271796,rs543304574,rs543342193,rs543522040,rs543803078,rs543815401,rs543837698,rs543891759,rs543913307,rs543984410,rs543998979,rs544038489,rs544159274,rs544274897,rs544283582,rs544290546,rs544352725,rs544395109,rs544417784,rs544430954,rs544453958,rs544464147,rs544466931,rs544498667,rs544511526,rs544520593,rs544620617,rs544705050,rs544779119,rs544853298,rs544859462,rs544942521,rs544943929,rs545043980,rs545202900,rs545217370,rs545250086,rs545307905,rs545342602,rs545439217,rs545481940,rs545506238,rs545633055,rs545634674,rs545670080,rs545692332,rs545773212,rs545800291,rs545800296,rs545810015,rs545830108,rs546064453,rs546071067,rs546135382,rs546287902,rs546325005,rs546363103,rs546481671,rs546541110,rs546547593,rs546597742,rs546622990,rs546623784,rs546630484,rs546730677,rs546732474,rs546774175,rs546791393,rs546820976,rs546878745,rs546903442,rs546942111,rs547349478,rs547387065,rs547619601,rs547802545,rs547826440,rs547950717,rs547965204,rs547971468,rs548027504,rs548040535,rs548042572,rs548277958,rs548334502,rs548377351,rs548439456,rs548463819,rs548648907,rs548665315,rs548676117,rs548704664,rs548717763,rs548842612,rs548988644,rs549035995,rs549122055,rs549141848,rs549314029,rs549442077,rs549503182,rs549587979,rs549713696,rs549859697,rs550016829,rs550056111,rs550110617,rs550187398,rs550263912,rs550369565,rs550377449,rs550381865,rs550527331,rs550558949,rs550593763,rs550782144,rs550798365,rs550900153,rs550914664,rs550925216,rs551246648,rs551301593,rs551504647,rs551564566,rs551585398,rs551849098,rs551906610,rs551917181,rs552070780,rs552092533,rs552293666,rs552369394,rs552437043,rs552498165,rs552498931,rs552558511,rs552611730,rs552624755,rs552728378,rs552759467,rs552798819,rs552800254,rs552807987,rs552822181,rs552886516,rs552901534,rs552935774,rs552957498,rs552972995,rs552999174,rs553096244,rs553231340,rs553238518,rs553240805,rs553253224,rs553298523,rs553484242,rs553517359,rs553530687,rs553535357,rs553692259,rs553728383,rs553728911,rs553809447,rs553819505,rs553975476,rs554029515,rs554107994,rs554170322,rs554186280,rs554362451,rs554410814,rs554462476,rs554465396,rs554518500,rs554557381,rs554659179,rs554671180,rs554714370,rs554755254,rs554875336,rs554894626,rs554961218,rs554970951,rs555060174,rs555078037,rs555289917,rs555302461,rs555327267,rs555391000,rs555472306,rs555582459,rs555615368,rs555684447,rs555911875,rs555919249,rs556058259,rs556086404,rs556156518,rs556171663,rs556254444,rs556270854,rs556395584,rs556422973,rs556482247,rs556589436,rs556757968,rs556775885,rs556781502,rs556836781,rs556840020,rs556884382,rs556943212,rs556975427,rs556980094,rs556987944,rs557188,rs557264899,rs557274317,rs557291504,rs557374528,rs557471340,rs557473327,rs557475555,rs557489587,rs557549587,rs557569276,rs557710982,rs557759807,rs557933430,rs557961340,rs558005946,rs558102254,rs558121044,rs558139085,rs558158042,rs558275388,rs558278035,rs558472151,rs558476150,rs558488414,rs558506775,rs558526735,rs558592853,rs558604955,rs558622595,rs558694137,rs558778154,rs558866910,rs558882005,rs558895216,rs558936048,rs558993329,rs55901466,rs55904629,rs559100559,rs559173322,rs559245194,rs559287620,rs559412696,rs559478876,rs559497900,rs559502048,rs559503087,rs559609573,rs559612771,rs559788100,rs559849741,rs559856981,rs560035440,rs560039294,rs560206617,rs560263758,rs560272356,rs560399241,rs560430026,rs560472750,rs560473164,rs560576852,rs560622648,rs560832536,rs560875105,rs560966810,rs561108733,rs561216130,rs561225950,rs561313905,rs561501263,rs561578500,rs561608453,rs561668754,rs561710619,rs561770725,rs561826738,rs561907725,rs561913073,rs562011917,rs562031544,rs562033328,rs562063284,rs562063608,rs562269146,rs562460587,rs562507001,rs562591227,rs562613336,rs56262082,rs562676076,rs562872194,rs562906827,rs562925199,rs563181185,rs563204179,rs563454166,rs563795659,rs563873507,rs563882492,rs564011483,rs564020414,rs564073750,rs564183601,rs564197599,rs564221041,rs564236450,rs564263036,rs564307487,rs564346843,rs564492846,rs564521907,rs564559891,rs564667023,rs564667858,rs564715647,rs564797180,rs564839040,rs564857425,rs564901955,rs564954095,rs565083032,rs565282309,rs565386043,rs565393463,rs565425136,rs565571945,rs565850626,rs565882582,rs566084081,rs566090255,rs566125984,rs566141704,rs566223011,rs566332867,rs566344661,rs566362466,rs566471573,rs566519431,rs566550176,rs566556241,rs566586840,rs566648184,rs566686745,rs566701510,rs566710684,rs566751337,rs566766860,rs566858211,rs566879843,rs566930218,rs566941831,rs566954562,rs566972443,rs567111493,rs567117996,rs567302826,rs567323278,rs567338139,rs567412425,rs567600702,rs567696392,rs567719816,rs567753620,rs567785458,rs567787366,rs567824024,rs567922140,rs567922354,rs567936483,rs567970386,rs568022111,rs568088927,rs568176706,rs568204272,rs568205281,rs568435893,rs568574355,rs568580175,rs568617623,rs568724865,rs568782960,rs568817,rs568827243,rs568873195,rs568894728,rs568917839,rs568984465,rs569022838,rs569085886,rs569197624,rs569235583,rs569293867,rs569545570,rs569549176,rs569685036,rs570185494,rs570306969,rs570340590,rs570363674,rs570386850,rs570469896,rs570480937,rs570691467,rs570702543,rs570705837,rs570722685,rs570775613,rs570823429,rs570842618,rs570852467,rs570996790,rs571001852,rs571005015,rs571005242,rs571156397,rs571193044,rs571201547,rs571234140,rs571277834,rs571328110,rs571409120,rs571419222,rs571452418,rs571455034,rs571561730,rs571659772,rs571661757,rs571726536,rs571812426,rs571879858,rs572073154,rs572442757,rs572509665,rs572610049,rs572640017,rs572946352,rs572977589,rs573039624,rs573115925,rs573130068,rs573132840,rs573150008,rs573154924,rs573156011,rs573271386,rs573416668,rs573680349,rs573729169,rs573839876,rs573893565,rs573957550,rs574017497,rs574079364,rs574117447,rs574171774,rs574172543,rs574188629,rs574340842,rs574404216,rs574453728,rs574486306,rs574632040,rs574719525,rs574835635,rs574877374,rs574922680,rs574995794,rs575025321,rs575116908,rs575234543,rs575250587,rs575284678,rs575321146,rs575364905,rs575418214,rs575450280,rs575769740,rs575811344,rs575831494,rs57591663,rs576058755,rs576129857,rs576189957,rs576228634,rs576384064,rs576634817,rs576671388,rs576806149,rs576943598,rs576960684,rs576963837,rs577028499,rs577055883,rs577082612,rs577124339,rs577197870,rs577227733,rs577394546,rs577480543,rs577581760,rs577729431,rs577798714,rs577869506,rs577870146,rs577921677,rs577962635,rs578005490,rs578048729,rs57810131,rs58143357,rs58409325,rs58841173,rs58877851,rs59522292,rs59576053,rs6024830,rs61253456,rs61595306,rs61783821,rs61783822,rs61828155,rs62083220,rs62128848,rs62578017,rs640617,rs6656720,rs6661405,rs6669917,rs6696931,rs67850549,rs678511,rs679742,rs681673,rs6819980,rs6976,rs7091024,rs71649639,rs71649640,rs71649641,rs7216234,rs7256801,rs72703527,rs72728266,rs72767514,rs72767516,rs72828438,rs72865867,rs72885046,rs7299633,rs73038464,rs73126404,rs73196772,rs73273905,rs73291813,rs73382439,rs73419443,rs73537817,rs73914830,rs74012328,rs74080821,rs74425886,rs74472833,rs74501869,rs74586530,rs74650729,rs74686470,rs74713797,rs75139788,rs75153967,rs75165652,rs7524402,rs7525446,rs75397418,rs75495911,rs75605040,rs75718391,rs75750260,rs7599241,rs76006397,rs76025707,rs76276097,rs76573302,rs76575464,rs769235,rs769236,rs769237,rs77056680,rs77764049,rs77985416,rs7805888,rs78193722,rs78218036,rs78379425,rs78430408,rs78460115,rs78625332,rs78627433,rs78646824,rs78752205,rs78900759,rs79050929,rs7919803,rs79309835,rs79352762,rs79362607,rs79372492,rs79379002,rs7951583,rs79673193,rs79953417,rs79967459,rs8029262,rs820156,rs828260,rs864234,rs932658,rs9465754,rs9635769,rs9647243,rs9837291,rs9948401,rs9952159	ATM,ATR,AURKA,B4GALT1,BRD2,BTRC,C1orf86,CACYBP,CCNA2,CCP110,CDCA8,CDK5RAP2,CENPA,CENPC,CEP63,CHD2,CHEK2,CIRBP,E2F1,E2F3,FANCC,FANCM,FNTB,GABPA,GADD45A,GNL3,GPX1,H3F3C,HDAC3,HMGN1,HSPB1,IFT122,KAT8,KIF18A,KLF14,LATS1,LMNA,LZTS1,MAD1L1,MAGOH,MASTL,MCPH1,MDM4,NEK7,NSMCE2,PCNT,PDS5A,PHACTR4,PLK1,POLB,PRDX1,PRICKLE1,PRIMPOL,PTTG2,RAE1,RANBP2,RECQL5,RNF168,SIRT1,SIRT2,SPI1,SPTBN1,STAT1,STK11,SUDS3,SYF2,TGIF1,TMPO,TP53,TP53BP1,TP53BP2,TPP2,TSG101,UBC,UIMC1,WEE1,ZNF830
Mouse Phenotype Single KO	MP:0020320	abnormal vascular endothelial cell apoptosis	202	1.07835e-43	9.7742e-40	4.83871e-42	6.21458	15.6084	97	0.000399766	0.00248438	305	0.00911741	1	0.270952	3.69042	1.08389	4	5	0.000994777	0.8	rs111423898,rs114044029,rs114541688,rs11545368,rs11545370,rs116070319,rs116465299,rs118096050,rs11905777,rs138199813,rs138232090,rs138976990,rs139203365,rs140421489,rs141251205,rs144878763,rs145255888,rs147601935,rs148257612,rs150435485,rs150436758,rs182325847,rs182605830,rs183046648,rs185637259,rs186041705,rs186158920,rs187603623,rs189112151,rs189719353,rs190624006,rs191241909,rs193117704,rs199929795,rs200604962,rs202207220,rs370797817,rs372151520,rs372676180,rs376675216,rs377464239,rs527985419,rs528519822,rs528597857,rs534634966,rs535412928,rs535905063,rs537655689,rs538840137,rs540016163,rs540434915,rs541311170,rs541792683,rs543200877,rs544153801,rs544464780,rs544737583,rs545746890,rs546803779,rs546873130,rs555488470,rs555539145,rs556811079,rs558662822,rs558673851,rs559647471,rs559821727,rs562568336,rs563953925,rs563967108,rs565336783,rs567153342,rs567214145,rs568017682,rs570160127,rs571269252,rs572372243,rs572728851,rs573939181,rs574189867,rs574310809,rs574769025,rs574832055,rs575283626,rs576964488,rs577453224,rs578205009,rs6059983,rs6059984,rs6060262,rs6060263,rs6060295,rs6060296,rs6060297,rs6120700,rs72987239,rs76323447	ECSCR,H2AFX,ID1,S1PR1
Mouse Phenotype Single KO	MP:0002497	increased IgE level	203	1.49615e-43	1.35611e-39	6.68034e-42	2.02694	233.357	473	0.00597676	0.0121145	462	0.0237194	1	0.465352	1.49436	15.3912	23	71	0.00571997	0.323944	rs10489441,rs10504199,rs111237452,rs111369758,rs111989997,rs112145156,rs112408462,rs113006310,rs113334442,rs113442715,rs113624828,rs113630792,rs113659280,rs113972290,rs114282028,rs114545312,rs114729974,rs114833608,rs114848002,rs115325438,rs115451608,rs115823750,rs11584892,rs115981766,rs116584448,rs116604461,rs116924074,rs116982615,rs11714054,rs117402601,rs117710963,rs11923462,rs11969883,rs11985083,rs12086971,rs12489120,rs12564733,rs12630368,rs12737425,rs137868136,rs138058595,rs138672954,rs138676617,rs138986970,rs139062186,rs139637418,rs139894592,rs140295334,rs140536253,rs140636973,rs141055956,rs141454130,rs141475701,rs141862970,rs142308419,rs142609734,rs142698201,rs143248485,rs143425848,rs143679215,rs143716610,rs146028585,rs146045545,rs146317342,rs146840558,rs146852388,rs147141110,rs147242973,rs147409596,rs147630291,rs148288267,rs148342996,rs148463374,rs148746986,rs148759373,rs148973802,rs149050809,rs149872524,rs149894638,rs150228231,rs150368304,rs150430888,rs150986514,rs151000078,rs151203788,rs151271731,rs16829574,rs16922458,rs17030584,rs17103257,rs17515910,rs17728260,rs181037440,rs181079087,rs181263004,rs181585288,rs181588104,rs181706040,rs181932948,rs181979477,rs182131178,rs182169806,rs182268472,rs182392870,rs182927801,rs183103813,rs183111660,rs183510645,rs183560333,rs183830794,rs183870951,rs183887508,rs183896808,rs184533523,rs184814235,rs184928034,rs185322520,rs185638777,rs185874637,rs186857222,rs187100219,rs187144758,rs187400924,rs187888649,rs188051947,rs188328631,rs188697458,rs188786863,rs188971603,rs188978767,rs188998170,rs189061882,rs189100042,rs189223371,rs189366080,rs190202014,rs191370202,rs191612628,rs192451299,rs192629680,rs192982863,rs192989189,rs193217475,rs199721908,rs200562410,rs201628446,rs2233286,rs2277911,rs2473351,rs2496320,rs2496323,rs304060,rs34365511,rs34577323,rs35038854,rs369504279,rs371836569,rs372323831,rs372489838,rs373024775,rs373614009,rs375024063,rs375895931,rs377105442,rs3792498,rs3805003,rs3806676,rs4462216,rs4600104,rs4958436,rs527418061,rs527473701,rs527643809,rs528207173,rs528239630,rs528483237,rs528484701,rs529123491,rs529150672,rs529167205,rs529196618,rs529827955,rs529991561,rs530100502,rs530130694,rs530467508,rs530921695,rs530939990,rs530970246,rs531344904,rs531485542,rs531958134,rs532051230,rs532342855,rs532694467,rs532872223,rs532999205,rs533111994,rs533303665,rs533408651,rs533586749,rs533815626,rs534079732,rs534138060,rs534664875,rs534889788,rs535149976,rs535201234,rs535443711,rs535812981,rs535818916,rs535828978,rs535855498,rs535897730,rs536142975,rs536558333,rs537036375,rs537048118,rs537129657,rs537440205,rs538064653,rs538447779,rs538518886,rs538680448,rs538731806,rs538830879,rs538854031,rs538946527,rs539038716,rs539078557,rs539490684,rs539646375,rs539755052,rs539766509,rs539812874,rs539823421,rs540015425,rs540478883,rs540500779,rs540658643,rs541615105,rs541692693,rs541714673,rs541738863,rs542097121,rs542404403,rs542425785,rs542559056,rs542862052,rs542982418,rs543394021,rs543453460,rs543517825,rs543569232,rs543993194,rs544074757,rs544100045,rs544188270,rs544892804,rs545475272,rs545553305,rs546238602,rs546314145,rs546986617,rs547046892,rs547498906,rs547576745,rs548219303,rs548283789,rs548338251,rs548495191,rs548532059,rs548797036,rs549388122,rs549582017,rs549595103,rs549808356,rs549983701,rs550396054,rs550488156,rs550804651,rs550844124,rs550899629,rs551123677,rs551146162,rs551220553,rs551506596,rs551515778,rs551541599,rs551898887,rs552196923,rs552427994,rs553026793,rs553055937,rs553167425,rs553310087,rs553496796,rs553714392,rs553771219,rs553998996,rs554891668,rs555246961,rs555500345,rs555525028,rs555687649,rs555907731,rs555916462,rs556008491,rs556010568,rs556175929,rs556313343,rs556481651,rs556602999,rs556638729,rs556888945,rs557175943,rs557251092,rs557367882,rs557511032,rs557658327,rs557796273,rs557955873,rs558112938,rs558321049,rs558481578,rs558502881,rs558717135,rs558792187,rs559213323,rs559272750,rs559327593,rs559595741,rs559718630,rs559782101,rs559809687,rs560390545,rs560476803,rs560820892,rs561028987,rs561285913,rs561305877,rs561396141,rs561952990,rs562116243,rs562630531,rs563114449,rs563290060,rs563544072,rs56354795,rs563804224,rs563854366,rs564017920,rs564074473,rs564673827,rs564916406,rs565128312,rs565222621,rs565428454,rs565691790,rs565696006,rs565763084,rs566123186,rs566236488,rs566308030,rs566599657,rs566695171,rs566854792,rs566999253,rs567074162,rs567329974,rs567547603,rs567920082,rs568066472,rs568264920,rs568391443,rs568410640,rs568432349,rs568481067,rs568535916,rs568545464,rs568578327,rs568910628,rs568939389,rs569199155,rs569387701,rs569720609,rs569744014,rs570019316,rs570051640,rs570056176,rs570150873,rs570277304,rs570376422,rs570456543,rs570574029,rs570617251,rs570650693,rs570670634,rs570784953,rs570938920,rs571316168,rs571429746,rs571495019,rs571545783,rs571872283,rs572123099,rs572158366,rs572697404,rs572749473,rs572952402,rs573072946,rs573136869,rs573923340,rs573959638,rs574095581,rs574844884,rs575071546,rs575102567,rs575375236,rs575389028,rs575574795,rs575644525,rs575646899,rs575953523,rs576233991,rs576345159,rs576511237,rs576679205,rs576976455,rs577565787,rs577829735,rs577987707,rs58386249,rs60534074,rs62413721,rs6667390,rs67861674,rs6800071,rs711631,rs72643662,rs72666636,rs73766767,rs73799433,rs73799434,rs73807288,rs74439275,rs74479257,rs75175100,rs7529567,rs75577046,rs75645745,rs75684840,rs76090393,rs76228874,rs7636273,rs7643344,rs76604555,rs76610571,rs77367086,rs77912091,rs77933492,rs78129540,rs78212412,rs78501852,rs78652909,rs78696943,rs78966757,rs79293617,rs901854,rs9292112,rs9349394,rs9473030,rs9681650	BHLHE40,CCR7,DCK,EFHD2,ENPP3,IL10,IL6ST,KCTD7,LAT,LAX1,LCP2,LYN,NFATC2,NFKBIA,NIPAL3,PIK3CD,RABGEF1,RUNX3,STAT6,TMEM79,TNFRSF21,TNIP1,TRAF3IP2
Mouse Phenotype Single KO	MP:0003865	lymph node inflammation	204	2.56104e-43	2.32132e-39	1.1379e-41	8.59417	8.72685	75	0.000223513	0.00192091	891	0.0729345	1	0.741951	2.30652	1.73422	4	8	0.000994777	0.5	rs11136254,rs111403414,rs115830294,rs116004300,rs12676497,rs12678092,rs12679410,rs138355198,rs144157718,rs145703823,rs148196646,rs150179957,rs180951246,rs181557967,rs182151083,rs184612357,rs186869117,rs188484237,rs188954031,rs190286229,rs192614290,rs200972856,rs2241715,rs2241718,rs2241719,rs34173062,rs35318502,rs376007904,rs376500242,rs527282524,rs530855569,rs531243977,rs532519657,rs533270326,rs533897739,rs536944787,rs538123955,rs538413538,rs541030351,rs541657469,rs543749547,rs545327535,rs547925693,rs548501484,rs549976877,rs550225008,rs551790625,rs552151434,rs554127010,rs554451209,rs557982709,rs558171088,rs559001796,rs559380649,rs560038879,rs560459484,rs561305681,rs562667887,rs563528580,rs566197408,rs56918043,rs571714085,rs572570631,rs57351863,rs574080196,rs576314327,rs576388967,rs576797888,rs577872122,rs60922754,rs75332134,rs75820821,rs79472476,rs80046513,rs9282870	HR,POLB,SHARPIN,TGFB1
Mouse Phenotype Single KO	MP:0008640	abnormal circulating interleukin-1 beta level	205	2.62864e-43	2.3826e-39	1.16224e-41	2.79538	87.6446	245	0.00224477	0.00627497	269	0.00669509	1	0.225592	1.84521	8.67109	16	40	0.00397911	0.4	rs111684563,rs11175398,rs114227391,rs115767871,rs116967487,rs11834113,rs1194590,rs1332495,rs138060082,rs138239588,rs139011118,rs139719859,rs139841965,rs142144994,rs142434021,rs143047764,rs143176606,rs144268146,rs145124788,rs146219893,rs147630291,rs148391970,rs149108953,rs150743570,rs17248748,rs17249134,rs17249141,rs17522805,rs17551500,rs180843079,rs180985032,rs181059385,rs182395677,rs182398641,rs183281101,rs183866806,rs183975137,rs183982090,rs184149897,rs184327074,rs185159635,rs185246080,rs185387881,rs185638029,rs186033994,rs186077797,rs186854271,rs186957769,rs187058717,rs187134041,rs187391021,rs188709125,rs188729086,rs188748945,rs188769518,rs189404914,rs189495892,rs190632652,rs190726429,rs191171812,rs191560778,rs191772410,rs192086766,rs192963186,rs199832262,rs200348640,rs200568693,rs201016593,rs206787,rs2289477,rs2444039,rs2512148,rs28417106,rs28594400,rs28613781,rs35230804,rs35481789,rs371500914,rs372265314,rs376033942,rs3918148,rs41386246,rs4252296,rs4252301,rs527528520,rs527714719,rs528344816,rs528416254,rs529285772,rs529957919,rs530068310,rs530421588,rs530695404,rs530844953,rs531234067,rs531647368,rs532404562,rs532454231,rs532767606,rs533042317,rs533829209,rs533984477,rs534482265,rs534883876,rs535105692,rs535234035,rs535264249,rs536801980,rs536979334,rs537140090,rs537918045,rs538278539,rs538934163,rs539226917,rs539308345,rs539849233,rs540169430,rs540229514,rs540261948,rs540472205,rs540692769,rs541434954,rs541887951,rs542158146,rs542303236,rs542511874,rs542529636,rs542616002,rs544159311,rs544710719,rs545140430,rs546071067,rs546545117,rs546886004,rs546955128,rs547038532,rs547130558,rs547305537,rs547525014,rs547827156,rs548056205,rs548265616,rs548840623,rs549174926,rs549967354,rs549995837,rs550191931,rs550402339,rs550410105,rs550849334,rs551167809,rs551572941,rs552110553,rs552624755,rs552728378,rs553731107,rs554127227,rs554247302,rs554536297,rs554758347,rs556134260,rs556398026,rs556726790,rs556863810,rs557247518,rs557274317,rs558278035,rs558694137,rs558950939,rs559121267,rs559312010,rs56008037,rs560204539,rs560272925,rs560948944,rs560983620,rs561197771,rs561241633,rs561262875,rs561546454,rs561710619,rs56275030,rs562909487,rs56356146,rs563580308,rs563729425,rs564566093,rs564667023,rs564936270,rs565000148,rs565059558,rs565068345,rs565226400,rs565415874,rs566385808,rs566583671,rs567195056,rs568024594,rs568193682,rs568435893,rs569080862,rs569699717,rs569704614,rs570488987,rs570754048,rs571005242,rs571224061,rs571503540,rs571930581,rs572485736,rs572899544,rs572915835,rs572977589,rs573459189,rs573746256,rs574137681,rs574285318,rs575507153,rs575585351,rs576233991,rs576341615,rs576447263,rs576750080,rs576925435,rs577082164,rs578154875,rs57905758,rs58797842,rs59576053,rs60366269,rs60534074,rs61933195,rs6535921,rs72657514,rs72657515,rs72657516,rs72865867,rs72994511,rs73409882,rs74015534,rs75637004,rs76681885,rs77724220,rs7925112,rs8102912	ATG16L1,BRD2,IL10,IL10RA,IL1B,IL1R1,IL6R,LDLR,NCOA3,NFE2L2,NFKBIB,RAB27A,SOCS2,TBK1,TLR2,TNFRSF1A
Mouse Phenotype Single KO	MP:0010178	increased number of Howell-Jolly bodies	206	2.79136e-43	2.53009e-39	1.2282e-41	4.65092	27.0914	126	0.000693868	0.00322713	841	0.0683429	1	0.736576	2.09683	2.38455	5	11	0.00124347	0.454545	rs113445675,rs115767871,rs116711986,rs118164765,rs11964493,rs137978264,rs138239588,rs143047764,rs143421376,rs143805569,rs144695136,rs145124788,rs146703223,rs148000791,rs148152066,rs148862782,rs149015533,rs149108953,rs17522805,rs17551500,rs182395677,rs182398641,rs182628860,rs187134041,rs187780713,rs188103351,rs190969435,rs192086766,rs200704043,rs2064430,rs368648855,rs371500914,rs372842058,rs374945386,rs375049799,rs376198987,rs4802517,rs528344816,rs528958833,rs529516931,rs529573826,rs531142491,rs531928206,rs533628681,rs534512266,rs535234035,rs536219087,rs536484878,rs536658172,rs536801980,rs536979334,rs537918045,rs538477313,rs538934163,rs539099251,rs539226917,rs539790511,rs541650815,rs541820334,rs542080659,rs542616002,rs543011678,rs543485990,rs543801585,rs544992761,rs545196693,rs545770643,rs546688331,rs547038532,rs547166815,rs547305537,rs548265616,rs548840623,rs550110278,rs550485021,rs550536882,rs550719770,rs552189317,rs552207545,rs555626033,rs555638240,rs556591931,rs557247518,rs557348411,rs558305606,rs560126141,rs560131549,rs560256516,rs561241633,rs561598088,rs562024289,rs563580308,rs563875495,rs563993509,rs566352513,rs566583671,rs566823726,rs567636514,rs568024594,rs569063755,rs569080862,rs569210714,rs570217100,rs571503540,rs571775900,rs571930581,rs571968031,rs572899544,rs573547258,rs57362374,rs574649178,rs575585351,rs575983571,rs576029239,rs576925435,rs577082164,rs577344727,rs578154875,rs580907,rs638050,rs675590,rs73589816,rs74033284,rs74738147,rs74780148,rs77238866	ASXL1,CBFA2T3,MYB,NFE2L2,PPP1R15A
Mouse Phenotype Single KO	MP:0011525	abnormal placenta intervillous maternal lacunae morphology	207	3.5082e-43	3.17984e-39	1.53615e-41	4.57095	28.0029	128	0.000717215	0.00327835	1432	0.178026	1	1	1.97701	1.51744	3	7	0.000746083	0.428571	rs1058739,rs113774168,rs114814281,rs115055880,rs115403710,rs115437975,rs116218472,rs11661062,rs142009796,rs142553259,rs143572462,rs144800568,rs146341271,rs147487275,rs147582355,rs148324540,rs148425415,rs148563365,rs148983446,rs149735693,rs150225865,rs16996704,rs1791371,rs181079584,rs181431876,rs183070474,rs183972432,rs185422507,rs185667903,rs185731835,rs185899784,rs186231879,rs187048906,rs187915367,rs188135976,rs188544118,rs189565345,rs189752518,rs190833076,rs193146630,rs209488,rs368227217,rs368816653,rs369536644,rs373430165,rs374376565,rs377036612,rs527626515,rs530210625,rs530287939,rs530678402,rs531385208,rs532499950,rs532695589,rs533911384,rs534289929,rs534463377,rs535100005,rs537484730,rs539490303,rs539808169,rs539950777,rs540143316,rs540604796,rs541469314,rs541575370,rs541845576,rs542173799,rs543913307,rs544683151,rs544708154,rs544779119,rs545773212,rs546151587,rs546894129,rs547915740,rs548334502,rs548731122,rs549587979,rs550248645,rs550382440,rs552437043,rs552501180,rs554002756,rs554465396,rs555789482,rs555826193,rs555911875,rs556143154,rs556482247,rs557612698,rs557944588,rs558139085,rs558337933,rs559287402,rs560473164,rs560622648,rs562033328,rs562252119,rs562676076,rs563323664,rs564559891,rs565256505,rs565756971,rs566155605,rs566686745,rs568743670,rs571409120,rs572867767,rs573715424,rs575811344,rs576017815,rs576634817,rs577224043,rs577559701,rs578005490,rs58409325,rs62083220,rs640617,rs73169632,rs74418200,rs75165652,rs76006397,rs76573302,rs79162245,rs9395857,rs9948401,rs9952159	GCM1,MYH9,TGIF1
Mouse Phenotype Single KO	MP:0003331	increased hepatocellular carcinoma incidence	208	1.06877e-42	9.68731e-39	4.65736e-41	2.10414	201.032	423	0.00514886	0.0108339	124	0.000282342	1	0.0206383	1.95467	12.7898	25	59	0.00621736	0.423729	rs10166844,rs10170646,rs10205182,rs10205331,rs10205410,rs10264261,rs111674405,rs111852050,rs112392126,rs112782813,rs113190522,rs113485489,rs113745031,rs114121489,rs114193043,rs114697876,rs115048936,rs115521862,rs115759259,rs115879327,rs116182120,rs116215032,rs116489573,rs116699466,rs117320742,rs117675733,rs117750251,rs118127667,rs12529169,rs12594852,rs12671856,rs12677296,rs137901691,rs137970201,rs138272224,rs138479873,rs139551714,rs139765413,rs139982558,rs140642115,rs141205742,rs141903748,rs143151480,rs143559923,rs143643847,rs143742353,rs143987320,rs144514861,rs144598921,rs144678364,rs145001576,rs145360388,rs145397436,rs145798395,rs145833637,rs146579223,rs146949455,rs147077107,rs147137287,rs147463204,rs147904077,rs147956822,rs149421951,rs149772663,rs149919825,rs150335320,rs150922542,rs151239869,rs151280301,rs17522918,rs17699164,rs180934786,rs181244023,rs181715030,rs182452581,rs182876500,rs183622764,rs183861712,rs183890852,rs183978339,rs184623247,rs184734532,rs184867596,rs185097051,rs185823447,rs186302588,rs186368206,rs187173169,rs1877420,rs188011290,rs188195149,rs188375222,rs188426222,rs188787135,rs189068595,rs189600409,rs189965160,rs190339623,rs190930703,rs191521289,rs191635633,rs191830557,rs191996378,rs192102697,rs192112113,rs192364804,rs192693593,rs200348640,rs200397675,rs200568693,rs201451985,rs2014531,rs202192133,rs2071476,rs2071477,rs2071480,rs2231913,rs2231914,rs2231915,rs2231917,rs2461641,rs2465910,rs3092847,rs34410991,rs34973804,rs370677326,rs372181136,rs372373398,rs372790147,rs373952489,rs374599606,rs374750579,rs374784974,rs375823704,rs376237718,rs377312461,rs377418266,rs4236273,rs4262234,rs4455200,rs4970987,rs4987882,rs527936873,rs527947257,rs528356901,rs528794054,rs529345347,rs529365723,rs529731800,rs529850630,rs529957919,rs530040785,rs530214792,rs530838895,rs530872470,rs530985319,rs531073902,rs531575965,rs531681140,rs531968042,rs532250114,rs532538712,rs532726390,rs533002441,rs533020422,rs533279332,rs533513781,rs533676677,rs533693133,rs533720876,rs534021623,rs534035908,rs534203636,rs534641320,rs534657069,rs534902802,rs534909121,rs535635125,rs535642130,rs535801748,rs536075429,rs537070335,rs537538096,rs537896245,rs537983097,rs538483945,rs538639103,rs538989322,rs539143061,rs539304587,rs539381664,rs540186278,rs540246010,rs540261948,rs540815556,rs540952586,rs541172511,rs541390605,rs541617330,rs541738177,rs541762846,rs541778274,rs541969602,rs542012299,rs542543590,rs543441644,rs543522040,rs544290546,rs544352725,rs544396061,rs544577471,rs544943929,rs545481940,rs545633055,rs545800291,rs546000097,rs546046200,rs546071067,rs546623784,rs546791393,rs546820976,rs546903442,rs547062660,rs547156678,rs547284196,rs547619601,rs547734161,rs547753685,rs547782157,rs547794275,rs547971468,rs548711494,rs548988644,rs549035995,rs549141848,rs549851571,rs550016259,rs550377449,rs550564556,rs550593763,rs551906610,rs552098765,rs552195161,rs552294612,rs552611730,rs552715826,rs552777933,rs552798819,rs552807987,rs552886516,rs552957498,rs552999174,rs553145341,rs553238518,rs553253224,rs553314888,rs553344441,rs553484242,rs554283324,rs554504473,rs554535958,rs554968782,rs554973406,rs555302461,rs555391000,rs556943212,rs556987944,rs55704283,rs557274317,rs557291504,rs557759807,rs55800631,rs558121044,rs558162573,rs558183032,rs558278035,rs558476150,rs558684857,rs558858793,rs558993329,rs559036254,rs559287620,rs559517413,rs55987239,rs560206617,rs560263758,rs560277846,rs560404368,rs560716421,rs560779006,rs560832536,rs561313905,rs561511055,rs561634647,rs561687698,rs561710619,rs561765367,rs561907725,rs562063608,rs562623616,rs562893844,rs563559702,rs56376659,rs563774327,rs564396919,rs564521907,rs564667858,rs565412918,rs566701510,rs566710684,rs567140031,rs567412425,rs567785458,rs567898431,rs568204272,rs568429719,rs568520500,rs568552984,rs568768267,rs568828861,rs569020057,rs569022341,rs569235583,rs569685036,rs569777988,rs570340590,rs570702543,rs570761385,rs571277834,rs571328110,rs571436887,rs571455034,rs571521676,rs571879858,rs571984317,rs572795110,rs572977589,rs573039624,rs573130068,rs573150008,rs574499271,rs574591264,rs575284678,rs575418214,rs575666923,rs575910476,rs575911412,rs576058755,rs576086845,rs576129857,rs577081446,rs577106453,rs577124339,rs577869506,rs577921677,rs57810131,rs58143357,rs587608836,rs587614735,rs587624643,rs587625871,rs587635482,rs587635829,rs587636012,rs587639967,rs587645416,rs587655151,rs587657528,rs587659396,rs587660061,rs587667154,rs587681176,rs587692934,rs587698544,rs587702871,rs587707247,rs587717369,rs587721552,rs587722777,rs587724032,rs587724794,rs587741662,rs587749004,rs587750520,rs587750728,rs587751238,rs587753453,rs587762606,rs587766590,rs587770030,rs587774166,rs587774377,rs59266851,rs60322671,rs67223538,rs71562659,rs71633591,rs7256801,rs73004665,rs73038464,rs73710377,rs74586530,rs74743058,rs75153967,rs75605040,rs7599241,rs76874305,rs77764049,rs7805888,rs78082529,rs78366360,rs78627433,rs79187710,rs79379002,rs79684007,rs8026333,rs80353219,rs8092862,rs818619,rs818620,rs833392,rs9245,rs9276815	ATM,BHLHA15,CCNDBP1,CERS2,FAH,FBXO4,GNMT,GTF2IRD1,LZTS1,MAD1L1,MC4R,MZF1,PRDX1,PSMB9,RANBP2,RASSF5,RINT1,SIRT2,SMURF2,SPTBN1,STK11,TP53,TRIM24,TXNIP,UACA
Mouse Phenotype Single KO	MP:0002459	abnormal B cell physiology	209	1.34955e-42	1.22323e-38	5.85277e-41	1.32087	1884.37	2489	0.0482627	0.0637486	174	0.00148376	1	0.0772918	1.24954	116.843	146	539	0.0363094	0.270872	rs1003533,rs10270083,rs10427181,rs10485454,rs10489441,rs10504199,rs1062372,rs10812374,rs10835177,rs11008102,rs1106853,rs11085240,rs111237452,rs111355132,rs11136254,rs111369758,rs111384232,rs111442887,rs111447710,rs111671836,rs111681589,rs111721253,rs11175398,rs111754279,rs111769428,rs111964957,rs111989997,rs112145156,rs112334802,rs112376804,rs112408462,rs112409203,rs112589544,rs112617729,rs112722984,rs112795170,rs112822283,rs112852412,rs112891256,rs112992687,rs113006310,rs113170463,rs113226127,rs113334442,rs113374758,rs113442715,rs113454878,rs113586283,rs113624828,rs113630792,rs113659280,rs113675606,rs113738889,rs113887634,rs113972290,rs114023405,rs114069933,rs114096219,rs114177497,rs114217925,rs114227391,rs114268143,rs114280694,rs114282028,rs114286466,rs114298246,rs114334010,rs114516012,rs114545312,rs114614929,rs114677334,rs114729974,rs114762370,rs114833608,rs114842676,rs114848002,rs114878696,rs114886536,rs114946808,rs114954834,rs114967300,rs115008661,rs115052550,rs115084197,rs115153069,rs115300969,rs115321330,rs115325438,rs115403731,rs115451608,rs115508388,rs115521862,rs115586252,rs115655565,rs115660616,rs115680680,rs115701165,rs115767871,rs115781932,rs115812556,rs115823750,rs115830294,rs11584892,rs115852485,rs115891187,rs115927191,rs115981766,rs116004300,rs116023887,rs116136143,rs116211653,rs116220997,rs116264280,rs116295827,rs116575275,rs116584448,rs116600738,rs116604461,rs116627778,rs116778135,rs116806804,rs116885903,rs116924074,rs116952048,rs116956100,rs11696564,rs116982615,rs116983166,rs117034857,rs117076568,rs11714054,rs117164756,rs117372700,rs117402601,rs117541780,rs117614267,rs117638171,rs117710963,rs117839070,rs117887463,rs117963737,rs118056715,rs118158269,rs118183313,rs11923462,rs11969883,rs11985083,rs12086971,rs12136405,rs12248205,rs12261332,rs12489120,rs12564733,rs12630368,rs12676497,rs12678092,rs12679410,rs12722531,rs12724450,rs12737425,rs12804730,rs1332495,rs13344506,rs13377487,rs13380430,rs1349542,rs137868136,rs137880523,rs137901691,rs138058595,rs138060082,rs138111372,rs138117588,rs138192540,rs138212159,rs138239588,rs138355198,rs138355779,rs138457162,rs138535231,rs138584519,rs138616603,rs138672954,rs138676617,rs138775902,rs138941683,rs138944049,rs138986970,rs139011118,rs139062186,rs139101199,rs139226947,rs139258837,rs139334054,rs139391130,rs139423203,rs139479519,rs139637418,rs139711257,rs139719859,rs139834520,rs139837945,rs139841965,rs139894592,rs139966824,rs139978557,rs140244712,rs140295334,rs140363209,rs140382788,rs140392095,rs140410252,rs140421489,rs140444524,rs140472290,rs140510252,rs140536253,rs140636973,rs140640533,rs140718705,rs140737760,rs140805745,rs140844911,rs140900737,rs140960057,rs140975716,rs141005021,rs141020334,rs141044165,rs141055956,rs141074733,rs141158964,rs141174834,rs141248191,rs141259370,rs141261806,rs141315597,rs141454130,rs141475701,rs141496334,rs141707842,rs141860601,rs141862970,rs141868189,rs142095350,rs142194100,rs142223690,rs142308419,rs142378487,rs142588622,rs142588891,rs142601141,rs142609734,rs142631369,rs142698201,rs142715735,rs142719420,rs142989322,rs143047764,rs143144483,rs143144598,rs143146033,rs143219772,rs143222957,rs143231068,rs143248485,rs143327757,rs143364822,rs143425848,rs143474074,rs143510730,rs143542186,rs143616508,rs143641161,rs143679215,rs143683869,rs143716610,rs143821405,rs143838769,rs143865697,rs143874809,rs143883668,rs143976543,rs143992697,rs143997739,rs144102405,rs144157718,rs144356487,rs144511634,rs144647969,rs144708793,rs144928218,rs144938796,rs144960650,rs144984712,rs145124788,rs145143588,rs145220200,rs145530249,rs145533943,rs145573129,rs145633710,rs145683828,rs145686330,rs145703823,rs145794617,rs145855016,rs145920031,rs146018792,rs146028585,rs146045545,rs146216160,rs146219893,rs146224522,rs146230832,rs146280094,rs146296889,rs146317342,rs146568290,rs146641047,rs146673133,rs146760217,rs146840558,rs146845176,rs146852388,rs146872394,rs146895676,rs146959764,rs147024312,rs147049950,rs147078538,rs147141110,rs147197453,rs147242973,rs147247234,rs147313941,rs147333151,rs147409596,rs147435793,rs147513603,rs147524539,rs147560447,rs147630291,rs147792768,rs147836329,rs148013194,rs148137451,rs148179248,rs148186859,rs148247463,rs148288267,rs148342996,rs148349905,rs148411169,rs148449635,rs148463374,rs148488666,rs148591721,rs148746986,rs148759373,rs148813425,rs148818940,rs148867107,rs148961917,rs148973802,rs149005621,rs149020811,rs149032825,rs149050809,rs149093609,rs149108953,rs149194816,rs149415390,rs149529524,rs149635771,rs149652039,rs149695726,rs149702,rs149820124,rs149825067,rs149845600,rs149872524,rs149879406,rs149894638,rs149951925,rs149994465,rs149998554,rs150022047,rs150082394,rs150179957,rs150228231,rs150262411,rs150338858,rs150368304,rs150430888,rs150492852,rs150525467,rs150719459,rs150743570,rs150770727,rs150853181,rs150944240,rs150986514,rs151000078,rs151192408,rs151203788,rs151249704,rs151271731,rs1523469,rs1544096,rs1623845,rs16828576,rs16829574,rs16874262,rs16922458,rs16929304,rs16950556,rs16950561,rs17027478,rs17029585,rs17030584,rs17103257,rs17189364,rs17196808,rs17201098,rs17515910,rs17522805,rs17551500,rs17648305,rs17728260,rs1776181,rs180722734,rs180745376,rs180751509,rs180801996,rs180818396,rs180964470,rs180985032,rs181037440,rs181079087,rs181137302,rs181154609,rs181233259,rs181249140,rs181251708,rs181257678,rs181263004,rs181352816,rs181479341,rs181490158,rs181557967,rs181585288,rs181588104,rs181594701,rs181597904,rs181699379,rs181701074,rs181705563,rs181706040,rs181793124,rs181892090,rs181904746,rs181932948,rs181951606,rs181979477,rs182108766,rs182131178,rs182151083,rs182169806,rs182176327,rs182217777,rs182268472,rs182288821,rs182392870,rs182395677,rs182398641,rs182405625,rs182536081,rs182538088,rs182609905,rs182622419,rs182654209,rs182739440,rs182857622,rs182927801,rs182932469,rs183056931,rs183103813,rs183111660,rs183145781,rs183174074,rs183302879,rs183405384,rs183405615,rs183467986,rs183482743,rs183510645,rs183530587,rs183560333,rs183622172,rs183630141,rs183653222,rs183814954,rs183830794,rs183861712,rs183870951,rs183887508,rs183896808,rs183904016,rs183934514,rs183982090,rs184021716,rs184081576,rs184120696,rs184149897,rs184230574,rs184267149,rs184371204,rs184396969,rs184533523,rs184759974,rs184804741,rs184809346,rs184814235,rs184870331,rs184901761,rs184928034,rs184970893,rs184974105,rs184978151,rs185011941,rs185095556,rs185103193,rs185103562,rs185128025,rs185139600,rs185159635,rs185185288,rs185246080,rs185310149,rs185319919,rs185322520,rs185350194,rs185387881,rs185506050,rs185622064,rs185638777,rs185640094,rs185683980,rs185716692,rs185742341,rs185763468,rs185845750,rs185874637,rs185881410,rs185899201,rs185942917,rs185999829,rs186033994,rs186073119,rs186083028,rs186157274,rs186168820,rs186378968,rs186413106,rs186500969,rs186587121,rs186591852,rs186597696,rs186671863,rs186819864,rs186857222,rs186916174,rs186957769,rs187003060,rs187024800,rs187039381,rs187058717,rs187100219,rs187134041,rs187144509,rs187144758,rs187218588,rs187234983,rs187251180,rs187362558,rs187391021,rs187400924,rs187434079,rs187515788,rs187524495,rs187558566,rs187581294,rs187624953,rs187633121,rs187655144,rs187682462,rs187822556,rs187887811,rs187888649,rs187892390,rs187967938,rs188020578,rs188026456,rs188051947,rs188075720,rs188079170,rs188082598,rs188092267,rs188100014,rs188103572,rs188148645,rs188251538,rs188310355,rs188328631,rs188501174,rs188527709,rs188608535,rs188657618,rs188697458,rs1887370,rs188748945,rs188769518,rs188786863,rs188839073,rs188954031,rs188971603,rs188978767,rs188998170,rs189034093,rs189061882,rs189093466,rs189100042,rs189112151,rs189223371,rs189335902,rs189366080,rs189404914,rs189446690,rs189594553,rs189614835,rs189656980,rs189733925,rs189778702,rs189924114,rs189959599,rs190007176,rs190038701,rs190169311,rs190202014,rs190264800,rs190286662,rs190335157,rs190377232,rs190467618,rs190595097,rs190708150,rs190713642,rs190741200,rs190778597,rs190823993,rs190872712,rs190902121,rs190952312,rs191115656,rs191171812,rs191237549,rs191300183,rs191350810,rs191370202,rs191394864,rs191403278,rs191502074,rs191612628,rs191647350,rs191651052,rs191655230,rs191718782,rs191830557,rs191834936,rs191859432,rs191994000,rs192029928,rs192086766,rs192115704,rs192117575,rs192125664,rs192230132,rs192298122,rs192331487,rs192451299,rs192528497,rs192556966,rs192558658,rs192614290,rs1926230,rs192629680,rs192668287,rs192914288,rs192953625,rs192971722,rs192982863,rs192984272,rs192989189,rs193040339,rs193083191,rs193102889,rs193110688,rs193143883,rs193217475,rs193270719,rs199497571,rs199721908,rs1997502,rs199796398,rs199832262,rs199849139,rs200296538,rs200562410,rs200579393,rs200894138,rs200972856,rs201173602,rs201628446,rs202026924,rs202205589,rs202206021,rs2233286,rs2277911,rs2282458,rs2298715,rs2298716,rs2302336,rs2394443,rs2472788,rs2473351,rs2496320,rs2496323,rs2512148,rs2516479,rs2553533,rs2706385,rs2742946,rs2746644,rs28382630,rs28382631,rs28382632,rs28703083,rs28720920,rs2927457,rs2948542,rs2966090,rs304060,rs3092847,rs3218090,rs34173062,rs34365511,rs34577323,rs34684247,rs34975131,rs35038854,rs35200637,rs35245437,rs35377072,rs35481789,rs35995735,rs36067334,rs367562166,rs367628385,rs367886537,rs367952536,rs367999401,rs368242178,rs368397742,rs368405753,rs368555815,rs369231581,rs369420008,rs369504279,rs369544365,rs369803547,rs369914462,rs369958455,rs370088659,rs370210827,rs370218470,rs370226345,rs370463752,rs370708575,rs371162893,rs371305394,rs371500914,rs371836569,rs371997814,rs372140687,rs372151520,rs372265314,rs372323831,rs372489838,rs372596451,rs372842069,rs373024775,rs373396497,rs3735296,rs373614009,rs373806743,rs3740053,rs374186095,rs374198105,rs374495149,rs3745556,rs3746140,rs3747857,rs375024063,rs375093007,rs3751450,rs375209180,rs375291973,rs375749839,rs375895931,rs376417720,rs376758093,rs376898135,rs377105442,rs377140661,rs3775578,rs377700356,rs377740892,rs3783469,rs3783472,rs3789360,rs3792498,rs3805003,rs3806676,rs3865476,rs4063521,rs41303051,rs4252296,rs4252301,rs4379840,rs4397843,rs4451042,rs4462216,rs45482297,rs45532531,rs4554318,rs4573997,rs4597058,rs4600104,rs4607417,rs4640970,rs4711414,rs4713354,rs4803823,rs4808844,rs4808845,rs484943,rs4862364,rs4871529,rs4910856,rs4936428,rs4947324,rs4947325,rs4958436,rs4980505,rs4987882,rs527282524,rs527284169,rs527288474,rs527373717,rs527398672,rs527402648,rs527416718,rs527418061,rs527473701,rs527502806,rs527557310,rs527635306,rs527643809,rs527686865,rs527744783,rs527795060,rs527803223,rs527839244,rs527854192,rs527881231,rs527899104,rs527946384,rs527954698,rs528068885,rs528084913,rs528095514,rs528207173,rs528239630,rs528344816,rs528371032,rs528390041,rs528421177,rs528464874,rs528483237,rs528484701,rs528487384,rs528498997,rs528509224,rs528509245,rs528599170,rs528603632,rs528653216,rs528730008,rs528776492,rs528844647,rs528933427,rs529041837,rs529123491,rs529150672,rs529167205,rs529171548,rs529191762,rs529196618,rs529214867,rs529236842,rs529285772,rs529338146,rs529371060,rs529451599,rs529522646,rs529538836,rs529585067,rs529605352,rs529768411,rs529817114,rs529827955,rs529870283,rs529870306,rs529887043,rs529991561,rs530009369,rs530026028,rs530035530,rs530068310,rs530100502,rs530130694,rs530273137,rs530320209,rs530321253,rs530421588,rs530467508,rs530472296,rs530486175,rs530499637,rs530544574,rs530590706,rs530637779,rs530644087,rs530655413,rs530660340,rs530753177,rs530834605,rs530844953,rs530899460,rs530921695,rs530939990,rs530970246,rs531034988,rs531082043,rs531111621,rs531193462,rs531215473,rs531339888,rs531344904,rs531361590,rs531449652,rs531485542,rs531546184,rs531560715,rs531675222,rs531685144,rs531697987,rs531731449,rs531741219,rs531744841,rs531776030,rs531804461,rs531815289,rs531819099,rs531905513,rs531906014,rs531912601,rs531916655,rs531958134,rs531977776,rs531980802,rs532018758,rs532051230,rs532103511,rs532103889,rs532141657,rs532189839,rs532228394,rs532240987,rs532292127,rs532342855,rs532387471,rs532389278,rs532403228,rs532446,rs532515301,rs532627573,rs532694467,rs532701,rs532767606,rs532868763,rs532872223,rs532910345,rs532927171,rs532929584,rs532999205,rs533011339,rs533042317,rs533045373,rs533111994,rs533114916,rs533191639,rs533270326,rs533278142,rs533284097,rs533303665,rs533305123,rs533344306,rs533402765,rs533408651,rs533424485,rs533481746,rs533482009,rs533489690,rs533548562,rs533578721,rs533580801,rs533586749,rs533591849,rs533596424,rs533598409,rs533603896,rs533658348,rs533667136,rs533760403,rs533815626,rs533828986,rs533829209,rs533984477,rs534010950,rs534021623,rs534079732,rs534138060,rs534140514,rs534217864,rs534226177,rs534259319,rs534277386,rs534293007,rs534314742,rs534394106,rs534436520,rs534576560,rs534641320,rs534646341,rs534664875,rs534737677,rs534745373,rs534804587,rs534839254,rs534849009,rs534889788,rs535004287,rs535043318,rs535064573,rs535074799,rs535144007,rs535149976,rs535166457,rs535201234,rs535206920,rs535210011,rs535234035,rs535264249,rs535299913,rs535305694,rs535343607,rs535345006,rs535348620,rs535407908,rs535443001,rs535443711,rs535459183,rs535473372,rs535479164,rs535519011,rs535529256,rs535590178,rs535689034,rs535723277,rs535750659,rs535751462,rs535758742,rs535812981,rs535818916,rs535828978,rs535855498,rs535877851,rs535897730,rs535902508,rs535947331,rs535950802,rs536056160,rs536141823,rs536142975,rs536163023,rs536367030,rs536426641,rs536519062,rs536558333,rs536573399,rs536619445,rs536733439,rs536736548,rs536801980,rs536815080,rs536822353,rs536979334,rs537036375,rs537048118,rs537078376,rs537092224,rs537129657,rs537209236,rs537238146,rs537264992,rs537281058,rs537305025,rs537340135,rs537440205,rs537678960,rs537759087,rs537810804,rs537918045,rs537972025,rs537973347,rs538054926,rs538063717,rs538064653,rs538096554,rs538123955,rs538156176,rs538273251,rs538278539,rs538402927,rs538413538,rs538447779,rs538507285,rs538518886,rs538594185,rs538596376,rs538675316,rs538680448,rs538688496,rs538731806,rs538781959,rs538830879,rs538854031,rs538856372,rs538908703,rs538934163,rs538946527,rs538994560,rs539038716,rs539078557,rs539131818,rs539138034,rs539140009,rs539170173,rs539221824,rs539226917,rs539328901,rs539356130,rs539378370,rs539423280,rs539423284,rs539427810,rs539453214,rs539489575,rs539490684,rs539547885,rs539646375,rs539659590,rs539672515,rs539679487,rs539743345,rs539755052,rs539758108,rs539765698,rs539766509,rs539812825,rs539812874,rs539823421,rs539882895,rs539940178,rs540000423,rs540015425,rs540017248,rs540019645,rs540053272,rs540065851,rs540144373,rs540169430,rs540216341,rs540229514,rs540249716,rs540342891,rs540462228,rs540472205,rs540478883,rs540500779,rs540509210,rs540575612,rs540606154,rs540658643,rs540683723,rs540712888,rs540717429,rs540737637,rs540768244,rs540825688,rs540837133,rs540851393,rs540960343,rs540967385,rs540973439,rs541006848,rs541030351,rs541110375,rs541194272,rs541267677,rs541311170,rs541324176,rs541441350,rs541453179,rs541476134,rs541526613,rs541609582,rs541615105,rs541647378,rs541657469,rs541659305,rs541692693,rs541714673,rs541726539,rs541737658,rs541738863,rs541753514,rs541778274,rs541815370,rs541817080,rs541887951,rs541952364,rs541952483,rs541979346,rs541982480,rs541993596,rs542048526,rs542069257,rs542097121,rs542131225,rs542161199,rs542169351,rs542170704,rs542220478,rs542300474,rs542303236,rs542304793,rs542382460,rs542392281,rs542404403,rs542425785,rs542461746,rs542468329,rs542529636,rs542559056,rs542616002,rs542616382,rs542705126,rs542783228,rs542817544,rs542862052,rs542890627,rs542926336,rs542933116,rs542947238,rs542959159,rs542982418,rs543014689,rs543048318,rs543100909,rs543120983,rs543160651,rs543244756,rs543256321,rs543296611,rs543342726,rs543384094,rs543384331,rs543394021,rs543423054,rs543423400,rs543441644,rs543453460,rs543517825,rs543525300,rs543537129,rs543569232,rs543702939,rs543770553,rs543830124,rs543891759,rs543943767,rs543993194,rs543998979,rs544074757,rs544093610,rs544100045,rs544156692,rs544160149,rs544184620,rs544188270,rs544270485,rs544331922,rs544357709,rs544385704,rs544451034,rs544461925,rs544464780,rs544546018,rs544710719,rs544775674,rs544853298,rs544864755,rs544892804,rs544921366,rs544980768,rs544981291,rs545062540,rs545140430,rs545148849,rs545152513,rs545164631,rs545277166,rs545277395,rs545303042,rs545365489,rs545439217,rs545475272,rs545498995,rs545541149,rs545553305,rs545588199,rs545588648,rs545622274,rs545633055,rs545634407,rs545635107,rs545645196,rs545660017,rs545671547,rs545746890,rs545748258,rs545786861,rs545840762,rs545898383,rs545907729,rs545943071,rs546000097,rs546006015,rs546101772,rs546121324,rs546194807,rs546238602,rs546292407,rs546314145,rs546329275,rs546336569,rs546342982,rs546364231,rs546372632,rs546385524,rs546444444,rs546517244,rs546545117,rs546587384,rs546732474,rs546748650,rs546801623,rs546833182,rs546878745,rs546886004,rs546916385,rs546986617,rs546992136,rs547038532,rs547046892,rs547059584,rs547110456,rs547285442,rs547305537,rs547317705,rs547379179,rs547387065,rs547388829,rs547420302,rs547475560,rs547482400,rs547498906,rs547534286,rs547548832,rs547558086,rs547576745,rs547694728,rs547792642,rs547827156,rs547827297,rs547854304,rs547906290,rs547992395,rs548004184,rs548042572,rs548045931,rs548172370,rs548206976,rs548212479,rs548219303,rs548265616,rs548269049,rs548283789,rs548285945,rs548290343,rs548338251,rs548350302,rs548372792,rs548413349,rs548464298,rs548468417,rs548495191,rs548532059,rs548539082,rs548596824,rs548684687,rs548706231,rs548730763,rs548797036,rs548840623,rs548890716,rs549014431,rs549045460,rs549080322,rs549247360,rs549272703,rs549333738,rs549347877,rs549388122,rs549469427,rs549573211,rs549582017,rs549595103,rs549606408,rs549639393,rs549669515,rs549697816,rs549713696,rs549808113,rs549808356,rs549882605,rs549887651,rs549906554,rs549967354,rs549976779,rs549976877,rs549983701,rs550057607,rs550107399,rs550110617,rs550127988,rs550136581,rs550225008,rs550228486,rs550386447,rs550396054,rs550402339,rs550420355,rs550445551,rs550488156,rs550560801,rs550620275,rs550735071,rs550758540,rs550782144,rs550784432,rs550790555,rs550790780,rs550804651,rs550835450,rs550844124,rs550849334,rs550865615,rs550873230,rs550899629,rs550946504,rs551060560,rs551065400,rs551102880,rs551123677,rs551146162,rs551167809,rs551206254,rs551220553,rs551247802,rs551287015,rs551328896,rs551343007,rs551446649,rs551506596,rs551515778,rs551517195,rs551522309,rs551541599,rs551560502,rs551572941,rs551593490,rs551778458,rs551781865,rs551784450,rs551790625,rs551805284,rs551828455,rs551843968,rs551898887,rs551935086,rs551960726,rs551986838,rs552065580,rs552087097,rs552118950,rs552137278,rs552179921,rs552196923,rs552254580,rs552324261,rs552357918,rs552383868,rs552384014,rs552416136,rs552427994,rs552457903,rs552575533,rs552630858,rs552641799,rs552656450,rs552718022,rs552741313,rs552796413,rs552797497,rs552832579,rs552896558,rs552901534,rs552924026,rs552936389,rs552959899,rs552968316,rs552981073,rs552981279,rs553026793,rs553055937,rs553059428,rs553091119,rs553125630,rs553167062,rs553167425,rs553168543,rs553183755,rs553200186,rs553271445,rs553286636,rs553302598,rs553310087,rs553319458,rs553390777,rs553393968,rs553448504,rs553467649,rs553496796,rs553510675,rs553657464,rs553701040,rs553710215,rs553714392,rs553731107,rs553759096,rs553771219,rs553997433,rs553998996,rs554014369,rs554034531,rs554062792,rs554080611,rs554125502,rs554127010,rs554127227,rs554130194,rs554163813,rs554246253,rs554281443,rs554397919,rs554407619,rs554435753,rs554517487,rs554519206,rs554534932,rs554536297,rs554579012,rs554621796,rs554670515,rs554672439,rs554700114,rs554748432,rs554786037,rs554840586,rs554875336,rs554891668,rs554900747,rs554970951,rs554976214,rs554978144,rs554989540,rs555004975,rs555102076,rs555120310,rs555121436,rs555205248,rs555233534,rs555246961,rs555296789,rs555366279,rs555391000,rs555435391,rs555438261,rs555460984,rs555499015,rs555500345,rs555525028,rs555539145,rs555576543,rs555585297,rs555659352,rs555687649,rs555750783,rs555767475,rs555819187,rs555881822,rs555891480,rs555905197,rs555907731,rs555916462,rs556008491,rs556010568,rs556015637,rs556039503,rs556134260,rs556175929,rs556185973,rs556201688,rs556305904,rs556313343,rs556314128,rs556345526,rs556398026,rs556414134,rs556429852,rs556454943,rs556458984,rs556481651,rs556584299,rs556591721,rs556602999,rs556638729,rs556704246,rs556757968,rs556775885,rs556835915,rs556863810,rs556888945,rs556910273,rs556943212,rs556944006,rs556952227,rs556966756,rs557051244,rs55709358,rs557133239,rs557175943,rs557202679,rs557218602,rs557225773,rs557247518,rs557251092,rs557281536,rs557367882,rs557402676,rs557440707,rs557489587,rs557500555,rs557511032,rs557549587,rs557638915,rs557658327,rs557787448,rs557796273,rs557814980,rs557863193,rs55787415,rs557916898,rs557949416,rs557955873,rs558065681,rs558077344,rs558110480,rs558112938,rs558172503,rs558260630,rs558275388,rs558319832,rs558321049,rs558415476,rs558474184,rs558481578,rs558502881,rs558506775,rs558538928,rs558637012,rs558644200,rs558684869,rs558717135,rs558731450,rs558773143,rs558778808,rs558792187,rs558858793,rs558950939,rs559001796,rs559070277,rs559100160,rs559115526,rs559213323,rs559264265,rs559272750,rs559291324,rs559327593,rs559351111,rs559362838,rs559363140,rs559367632,rs559380649,rs559392326,rs559437961,rs559595741,rs559596005,rs559634583,rs559684052,rs559714746,rs559718630,rs559723345,rs559768399,rs559771438,rs559782101,rs559809687,rs559821727,rs55993826,rs559979485,rs560020686,rs560035440,rs560038879,rs56008037,rs560097974,rs560163836,rs560204539,rs560261095,rs560325922,rs560373491,rs560378408,rs560390545,rs560405758,rs560423472,rs560451459,rs560476803,rs560550858,rs560646025,rs560650986,rs560653249,rs560702202,rs560708636,rs560820892,rs560867257,rs560883152,rs560948944,rs560981383,rs561021406,rs561028987,rs561141593,rs561153102,rs561234600,rs561241633,rs561262875,rs561267186,rs561285913,rs561305877,rs561396141,rs561508420,rs561557457,rs561575102,rs561608453,rs561613597,rs561645995,rs561668528,rs561716614,rs561730708,rs561741932,rs561747816,rs561864118,rs561886165,rs561952990,rs561989384,rs562002345,rs562052784,rs562084525,rs562116243,rs562134546,rs562159033,rs562216964,rs562262723,rs562378539,rs562434205,rs562453120,rs562568336,rs562569449,rs562630531,rs56263379,rs562636369,rs562638760,rs562658013,rs562667887,rs562683706,rs562689609,rs56275030,rs562775873,rs562800874,rs56283203,rs562832411,rs562909487,rs562969147,rs563001741,rs563013506,rs563032550,rs563032772,rs563038905,rs563042084,rs563063207,rs563114449,rs563216763,rs563290060,rs563351396,rs563353256,rs563367765,rs563405192,rs563412156,rs563436229,rs563493234,rs563516237,rs563528580,rs563544072,rs56354795,rs56356146,rs563580308,rs563600519,rs563685306,rs563702176,rs563707029,rs563759483,rs563804224,rs563832605,rs563833378,rs563854366,rs563862556,rs563882492,rs563929154,rs564017920,rs564074473,rs564075827,rs564165881,rs564231557,rs564262077,rs564288975,rs564356750,rs564418828,rs564420980,rs564530385,rs564564991,rs564570132,rs564660456,rs564673827,rs564866692,rs564916406,rs564936270,rs565000148,rs565049062,rs565056430,rs565068345,rs565082462,rs565110573,rs565128312,rs565222621,rs565226400,rs565258305,rs565408099,rs565425136,rs565428454,rs565563131,rs565571945,rs565575984,rs565611529,rs565671311,rs565691790,rs565696006,rs565697211,rs565699366,rs565703712,rs565747261,rs565763084,rs565765307,rs565783943,rs565904209,rs565974802,rs565977753,rs566011847,rs566054405,rs566102732,rs566123186,rs566136646,rs566167369,rs566223011,rs566236488,rs566308030,rs566313104,rs566314821,rs566352552,rs566384435,rs566510130,rs566583671,rs566599657,rs566639129,rs566695171,rs566766860,rs566771796,rs566798246,rs566854792,rs566877125,rs566905096,rs566966231,rs566996179,rs566999253,rs567052341,rs567074162,rs567106558,rs567113209,rs567160237,rs567195056,rs567217588,rs567244644,rs567273440,rs567314976,rs567323278,rs567329974,rs567390388,rs567440595,rs567443846,rs567486218,rs567547603,rs567591869,rs567640156,rs567684093,rs567886302,rs567920082,rs567966157,rs567969352,rs568024594,rs568066472,rs568092450,rs568140351,rs568158705,rs568166725,rs568176706,rs568185871,rs568251607,rs568264920,rs568279708,rs568317303,rs568391443,rs568410640,rs568415203,rs568432349,rs568481067,rs568530100,rs568535916,rs568537413,rs568545464,rs568549854,rs568574355,rs568576549,rs568578327,rs568613276,rs568631702,rs568789809,rs568873195,rs568910628,rs568939389,rs568960250,rs568979635,rs568981234,rs569034226,rs569080862,rs569109879,rs569110331,rs569116561,rs569168419,rs56918043,rs569199155,rs569249445,rs569257845,rs569258034,rs569295805,rs569387701,rs569405957,rs569476428,rs569536908,rs569538477,rs569590300,rs569603088,rs569634597,rs569686562,rs569699717,rs569701866,rs569720609,rs569744014,rs569759904,rs569766141,rs569782619,rs569846796,rs569986375,rs570012737,rs570019316,rs570051640,rs570056176,rs570092358,rs570150873,rs570171078,rs570193314,rs570199381,rs570277304,rs570298232,rs570376422,rs570400707,rs570411105,rs570456543,rs570471037,rs570494792,rs570548991,rs570574029,rs570617251,rs570640019,rs570648426,rs570650693,rs570667014,rs570670634,rs570675650,rs570680182,rs570695706,rs570765172,rs570784953,rs570850310,rs570857970,rs570938920,rs570954777,rs571007837,rs571064670,rs571068630,rs571080655,rs571093237,rs571141850,rs571171395,rs571234140,rs571247263,rs571316168,rs571417828,rs571419983,rs571426261,rs571429746,rs571462529,rs571495019,rs571503540,rs571518544,rs571536377,rs571545783,rs571550044,rs571607908,rs571635669,rs571714085,rs571755492,rs571761992,rs571763646,rs571872283,rs571878572,rs571930581,rs572073164,rs572076962,rs572104228,rs572117348,rs572123099,rs57214191,rs572158366,rs572216629,rs572219182,rs572425995,rs572443017,rs572485736,rs572495302,rs572525719,rs572617161,rs572645674,rs572657684,rs572697404,rs572718248,rs572728851,rs572729736,rs572749473,rs572752411,rs572762336,rs572795110,rs572831279,rs572848937,rs572868424,rs572886094,rs572899544,rs572915835,rs572952402,rs573015947,rs573047082,rs573072946,rs573136869,rs573157591,rs573230096,rs573232117,rs573252584,rs573290374,rs573292455,rs573330991,rs573341200,rs573441760,rs573445765,rs573457154,rs573465399,rs57351863,rs573634338,rs573657430,rs573695002,rs573724381,rs573746256,rs573758851,rs573831113,rs573923340,rs573939181,rs573959638,rs573962882,rs574095581,rs574137681,rs574276293,rs574283929,rs574285318,rs574523563,rs574607990,rs574648154,rs574676415,rs574688817,rs574698467,rs574715468,rs574720185,rs574741664,rs574817836,rs574832055,rs574844884,rs574981667,rs574995794,rs575003838,rs575016212,rs575016752,rs575020599,rs575071546,rs575098363,rs575102567,rs575198972,rs575205482,rs575234543,rs575254487,rs575265896,rs575282331,rs575283907,rs575289316,rs575297121,rs575301158,rs575305046,rs575321146,rs575352307,rs575362109,rs575375236,rs575384397,rs575389028,rs575418214,rs575507153,rs575574795,rs575585351,rs575597748,rs575608244,rs575625214,rs575644525,rs575646899,rs575669094,rs575695230,rs575714620,rs575718638,rs575799298,rs575896845,rs575925681,rs575953523,rs576005832,rs576108868,rs576175352,rs576175379,rs576199418,rs576228634,rs576233991,rs576269303,rs576308616,rs576341615,rs576345159,rs576397911,rs576447263,rs576462102,rs576464701,rs576502543,rs576511237,rs576650349,rs576650684,rs576679205,rs576737154,rs576749457,rs576767346,rs576776994,rs576797888,rs576925435,rs576938292,rs576964488,rs576976455,rs577023144,rs577082164,rs577082612,rs577101546,rs577106828,rs577238632,rs577254998,rs577276017,rs577389949,rs577433438,rs577445625,rs577461402,rs577465925,rs577468984,rs577469525,rs577530088,rs577565787,rs577598350,rs577617641,rs577643279,rs577664923,rs57769582,rs577782875,rs577795160,rs577803570,rs577818765,rs577829735,rs577850829,rs577894353,rs577906814,rs577967137,rs577974899,rs577987707,rs578074195,rs578095132,rs578125385,rs578142143,rs578154875,rs578158980,rs578178830,rs578205009,rs57905758,rs58386249,rs587596743,rs587692644,rs587747347,rs587748198,rs59601257,rs60186308,rs60534074,rs60584294,rs60922754,rs61436305,rs61645891,rs61933195,rs62057793,rs62413721,rs6486789,rs6519270,rs6535921,rs6667390,rs66923906,rs67223538,rs67861674,rs6800071,rs681673,rs6961094,rs6961254,rs6976537,rs7030358,rs711631,rs7130490,rs7162222,rs71633591,rs7193673,rs7197860,rs72643662,rs72657514,rs72657515,rs72657516,rs72666636,rs72706008,rs72738007,rs72738008,rs72738009,rs72759857,rs72810504,rs72829098,rs72855218,rs72987239,rs72988872,rs72994511,rs73000964,rs73167261,rs73176930,rs7318245,rs73274015,rs73289313,rs73322096,rs7335629,rs73374538,rs73393189,rs73538820,rs73622129,rs73733061,rs73733079,rs73766767,rs73799433,rs73799434,rs73807288,rs74019878,rs74019895,rs74039632,rs74053504,rs74080821,rs74134761,rs74136524,rs74145650,rs74395000,rs74439275,rs74479257,rs74561595,rs74929217,rs74945988,rs74972169,rs75175100,rs75192983,rs7529567,rs75332134,rs75375644,rs75442499,rs75470019,rs75530981,rs75577046,rs75637004,rs75645745,rs75684840,rs75735440,rs7600633,rs76060004,rs76090393,rs76138436,rs76163903,rs76228874,rs76323447,rs76361874,rs7636273,rs7643344,rs76459603,rs76604555,rs76610571,rs76769046,rs76900372,rs76919977,rs77093023,rs77261895,rs77367086,rs77606759,rs77912091,rs77933492,rs77979753,rs77985416,rs77995705,rs78092457,rs78109007,rs78129540,rs78212412,rs78322646,rs78379425,rs78501852,rs7856826,rs785847,rs78603955,rs78652909,rs78696943,rs78762605,rs78875063,rs78966757,rs79037792,rs79217082,rs7925112,rs79293617,rs79344882,rs79352335,rs79454734,rs79472476,rs79501848,rs7952974,rs7961634,rs79817099,rs79875392,rs80005036,rs80080085,rs80089776,rs80120094,rs80135929,rs80173192,rs8099616,rs8176962,rs901854,rs9288516,rs9292112,rs932658,rs9349394,rs9357385,rs9381120,rs9415042,rs9461624,rs9471726,rs9473030,rs9512474,rs9681650,rs9837291	ARHGEF1,ARID3A,ATF3,ATM,B2M,BATF,BCL3,BCL6,BHLHE40,BLM,BLNK,BMF,C10orf54,CACNB4,CCND3,CCR7,CD180,CD3E,CD83,CD84,CEBPB,CRTC1,DAPP1,DCK,DEF6,DOCK2,DOCK8,DOK1,EBF1,ECM1,EFHD2,ELF1,ENPP3,ERCC1,EXO1,FAIM,FCRLB,FOXP1,FYN,GADD45A,GALNT1,GIMAP5,GPR97,H2AFX,HR,HRH4,ID3,IKBKB,IL10,IL10RA,IL1R1,IL1RL1,IL2RA,IL5,IL6ST,INPP5D,IRF1,IRF2,JAK1,KCTD7,LAMA2,LAT,LAX1,LBR,LCP2,LGALS9,LILRB3,LTA,LTBR,LY86,LYN,MAP3K8,MARK2,MDC1,MR1,MTMR4,MTOR,MTSS1,MXD1,NCOA3,NEDD9,NFATC1,NFATC2,NFE2L2,NFIL3,NFKBIA,NIPAL3,NOS2,ORAI1,PIK3AP1,PIK3CD,PIK3CG,PIK3R1,PKN1,PLCG2,PMS2,POLB,POLM,PRKCB,PRKD2,PTPRC,PTTG2,RABGEF1,RAC2,RASSF5,RFTN1,RHOG,RNF168,RNF8,RUNX3,S1PR1,SAMSN1,SCARF1,SESN1,SH2B2,SHARPIN,SIRT1,SMAD3,SMAD7,SPHK2,SPI1,STAT1,STAT6,STK4,SWAP70,SYK,TBK1,TLR2,TMEM79,TNFRSF1A,TNFRSF21,TNFSF10,TNIP1,TP53BP1,TRAF3,TRAF3IP2,TRAF5,TRIP10,TROVE2,UNG,USP12,VAV2,VIPR2,XRCC5,XRCC6,ZC3H12A
Mouse Phenotype Single KO	MP:0002874	decreased hemoglobin content	210	3.73267e-42	3.38329e-38	1.61109e-40	1.63075	542.694	885	0.0138995	0.0226667	272	0.00704835	1	0.234876	1.41215	31.8663	45	147	0.0111912	0.306122	rs111384232,rs111735136,rs111768814,rs111896676,rs112163356,rs112398574,rs11248850,rs113222414,rs113292531,rs113374758,rs113445675,rs114080667,rs114101380,rs114193043,rs114392727,rs114682370,rs114901994,rs114904597,rs115487847,rs115758619,rs115759259,rs115767871,rs115809448,rs115827181,rs115963692,rs116005316,rs116169212,rs116205686,rs116229642,rs116321121,rs116500361,rs116616332,rs116701156,rs116952048,rs116965718,rs117063330,rs117164555,rs117520013,rs11865131,rs12292120,rs12677296,rs13018923,rs13094132,rs1322,rs13267556,rs137978264,rs138076774,rs138239588,rs138310298,rs138750590,rs138929510,rs139076008,rs139229598,rs139282794,rs139352433,rs139371553,rs139691887,rs139700633,rs140172440,rs140218118,rs140234058,rs140280158,rs140640501,rs1406713,rs1406714,rs140757451,rs140796435,rs140837482,rs140946435,rs140948328,rs140960699,rs141116149,rs141312702,rs141455639,rs141662192,rs141670135,rs142105762,rs142500609,rs142531784,rs142939610,rs142957880,rs143046228,rs143047764,rs143102240,rs143144279,rs143251408,rs143421376,rs143512754,rs143610312,rs1439619,rs144186631,rs144271573,rs144520293,rs144695136,rs144745590,rs144901343,rs144923604,rs144939644,rs145046272,rs145124788,rs145397436,rs145397775,rs145415002,rs145533943,rs145810287,rs146347925,rs146354980,rs146626853,rs146703223,rs146847607,rs147298022,rs147400330,rs147630291,rs147924495,rs148026457,rs148049478,rs148188542,rs148207671,rs148551547,rs148777448,rs148862782,rs149108953,rs149510423,rs149896093,rs150186663,rs150190392,rs150287698,rs150430888,rs150540948,rs150593366,rs150686003,rs150859643,rs151037031,rs151110464,rs151186894,rs151251189,rs151271731,rs16861552,rs17110596,rs17455594,rs17522805,rs17522918,rs17551500,rs17728260,rs177510,rs180722734,rs180742168,rs180760469,rs180847644,rs180983371,rs181016718,rs181099798,rs181232955,rs181262026,rs181420462,rs181585288,rs181624486,rs181769696,rs181782534,rs181882298,rs181883359,rs182095001,rs182124128,rs182395677,rs182398641,rs182628860,rs182864574,rs182929584,rs183174110,rs183280839,rs183374691,rs183639735,rs183651257,rs183651352,rs183722869,rs183824088,rs183830794,rs184267149,rs184327831,rs184635875,rs184802120,rs184885345,rs184930641,rs185396100,rs185464129,rs185730820,rs185811747,rs185960645,rs185979010,rs186153513,rs186368206,rs186410648,rs186470714,rs186502463,rs186691467,rs186807044,rs186818793,rs186957522,rs186983690,rs187016120,rs187134041,rs187146171,rs187173169,rs187241073,rs187400925,rs187427881,rs187608069,rs187754976,rs187780713,rs188062042,rs188103351,rs188195149,rs188224481,rs188241457,rs188284788,rs188367538,rs188375222,rs188401584,rs188768112,rs189201258,rs189241881,rs189302576,rs189325432,rs189340169,rs189388754,rs189398305,rs189420344,rs189451978,rs189523819,rs189616675,rs189967496,rs189997951,rs190022466,rs190388297,rs190420749,rs190494583,rs190847630,rs190867146,rs190887779,rs190969435,rs190972044,rs191094224,rs191453356,rs191629053,rs191754044,rs191849627,rs191995003,rs192086766,rs192102697,rs192119523,rs192242961,rs192427805,rs192524658,rs192572446,rs192856329,rs193075289,rs193129665,rs200331588,rs200384555,rs200397675,rs200916427,rs201121069,rs201451985,rs202192133,rs2233286,rs2293446,rs2293447,rs2299303,rs2299304,rs28649712,rs2868084,rs3016327,rs326361,rs34410991,rs34645708,rs34883800,rs34931414,rs35373195,rs367952536,rs368258140,rs368648855,rs369022190,rs369138516,rs370210827,rs370819229,rs371201617,rs371215405,rs371388317,rs371464666,rs371500914,rs371540877,rs371725785,rs372666577,rs372911553,rs373227510,rs373305644,rs373393908,rs373990782,rs374338893,rs374385710,rs375049799,rs375250317,rs375572031,rs376198987,rs376451743,rs377066479,rs377089120,rs41269081,rs41269083,rs4245733,rs45454096,rs45536341,rs45562839,rs45581136,rs45593642,rs4798033,rs4798034,rs4802517,rs489676,rs4958436,rs527239993,rs527373717,rs527557310,rs527582737,rs527601412,rs527850560,rs528090679,rs528107353,rs528138743,rs528344816,rs528483237,rs528537055,rs528640111,rs528754143,rs528958833,rs528976452,rs529516931,rs529537946,rs529573826,rs529628934,rs529664482,rs529696303,rs529700898,rs529789718,rs529805088,rs529978388,rs530040785,rs530200577,rs530325291,rs530375330,rs530377684,rs530656663,rs530838895,rs530908612,rs530953178,rs530974334,rs530993916,rs530998676,rs531036619,rs531077110,rs531237496,rs531565064,rs531580096,rs531793845,rs531842925,rs531928206,rs532183674,rs532209038,rs532340383,rs532423307,rs532550980,rs532633479,rs532647533,rs532649567,rs532726390,rs532957404,rs533020422,rs533148197,rs533176918,rs533220630,rs533279332,rs533345116,rs533476445,rs533493263,rs533529607,rs533628681,rs533649234,rs534035908,rs534054296,rs534277386,rs534293827,rs534315746,rs534419895,rs534535322,rs534579856,rs534745904,rs534902802,rs534915375,rs535043318,rs535208423,rs535234035,rs535316021,rs535386929,rs535424930,rs535505182,rs535554430,rs535581609,rs535642130,rs535723277,rs535750659,rs535987273,rs536358895,rs536462632,rs536484878,rs536658172,rs536721561,rs536801980,rs536931589,rs536979334,rs537042104,rs537210961,rs537444387,rs537450872,rs537553069,rs537584968,rs537658937,rs537853331,rs537894314,rs537896245,rs537918045,rs538151851,rs538195812,rs538308824,rs538369888,rs538418462,rs538509189,rs538839481,rs538875844,rs538929992,rs538934163,rs539070038,rs539226917,rs539270744,rs539304587,rs539423280,rs539790511,rs539867190,rs539910831,rs540048480,rs540101565,rs540616287,rs540623366,rs540658149,rs540658643,rs540723803,rs540825688,rs540939611,rs540957582,rs541218748,rs541650815,rs541738863,rs541820334,rs541861048,rs541864460,rs541972573,rs542012299,rs542080659,rs542097121,rs542099748,rs542201730,rs542284183,rs542488958,rs542523046,rs542616002,rs542706930,rs542729206,rs542758321,rs542780329,rs542793081,rs542885289,rs542964584,rs543011678,rs543155819,rs543180116,rs543522040,rs543801585,rs543891759,rs543993194,rs544182456,rs544240311,rs544352725,rs544396061,rs544498667,rs544611384,rs544853298,rs545259790,rs545277166,rs545481193,rs545634674,rs545668903,rs545756864,rs545770643,rs545857969,rs545876896,rs545915410,rs546102695,rs546181243,rs546193888,rs546289520,rs546363103,rs546367337,rs546483168,rs546597742,rs546642885,rs546688331,rs546833182,rs546996960,rs547035311,rs547038532,rs547283645,rs547305537,rs547463177,rs547603122,rs547619601,rs547970426,rs547995065,rs548016860,rs548018245,rs548058282,rs548244957,rs548265616,rs548332526,rs548425508,rs548495191,rs548535939,rs548555526,rs548803626,rs548811131,rs548840623,rs548860952,rs548947562,rs549141848,rs549146076,rs549172232,rs549205776,rs549268794,rs549353213,rs549493849,rs549514310,rs549728841,rs549764808,rs549774591,rs549830503,rs549870718,rs549900222,rs550110278,rs550170043,rs550474532,rs550485021,rs550536882,rs550782001,rs550844124,rs550882667,rs551130485,rs551146162,rs551246648,rs551429359,rs551498672,rs551714561,rs551737930,rs551758417,rs551849098,rs551917181,rs552048487,rs552064827,rs552189317,rs552196923,rs552207545,rs552237143,rs552317736,rs552715826,rs552845211,rs552877090,rs552939988,rs553020297,rs553205239,rs553298523,rs553327561,rs553388855,rs553484242,rs553517359,rs553535609,rs553585133,rs553783557,rs553951744,rs554260924,rs554269808,rs554282980,rs554712329,rs554962629,rs554970951,rs555422359,rs555437903,rs555438070,rs555539071,rs555766374,rs555767578,rs555825006,rs555907731,rs555946680,rs556185973,rs556454042,rs556549378,rs557038005,rs557144659,rs557247518,rs557334280,rs557348411,rs557374528,rs557475555,rs557489587,rs557686807,rs557759807,rs557886958,rs558110480,rs558427078,rs558527222,rs558551499,rs558615204,rs558748998,rs559055017,rs559156897,rs559287620,rs559497900,rs559705439,rs559736093,rs559788100,rs559952601,rs560020686,rs560074622,rs560126141,rs560131549,rs560248735,rs560256516,rs560375342,rs560404368,rs560476803,rs560785436,rs560875105,rs560875331,rs560970793,rs560972101,rs561108733,rs561241633,rs561244678,rs561362432,rs561520786,rs561598088,rs561907725,rs561952081,rs562024289,rs562025324,rs562051399,rs562202884,rs562208802,rs562298402,rs562407609,rs562633490,rs562796067,rs562870908,rs563088057,rs563361945,rs563454166,rs563560022,rs563580308,rs563617984,rs563956292,rs563993509,rs564127493,rs564521907,rs564527090,rs564849928,rs564857425,rs565222621,rs565386043,rs565908324,rs566075524,rs566223011,rs566266747,rs566270253,rs566352513,rs566583671,rs566625888,rs566701510,rs566715910,rs566760792,rs566823726,rs567045658,rs567332067,rs567373802,rs567517859,rs567593323,rs567642760,rs567712814,rs567785458,rs567801023,rs567832236,rs567922140,rs567952010,rs568024594,rs568086751,rs568202858,rs568351979,rs568466550,rs568511797,rs568602036,rs568707896,rs568873282,rs569037773,rs569063755,rs569080862,rs569102719,rs569137086,rs569249445,rs569387701,rs569465953,rs569529451,rs569582980,rs569685036,rs569697628,rs569702823,rs569782610,rs569898422,rs569926284,rs569956942,rs570217100,rs570411105,rs570430958,rs570672064,rs570843552,rs570929104,rs570955111,rs570992242,rs571052183,rs571085983,rs571090880,rs571108241,rs571130827,rs571360834,rs571395311,rs571419222,rs571503540,rs571545783,rs571661757,rs571726536,rs571801258,rs571866786,rs571879858,rs571919641,rs571930581,rs572073154,rs572083075,rs572219182,rs572353389,rs572383230,rs572385545,rs572442757,rs572899544,rs573136869,rs573150008,rs573171630,rs573256743,rs573271386,rs573290374,rs573403451,rs573454804,rs573457486,rs573478405,rs573505698,rs57362374,rs573831113,rs574029096,rs574150357,rs574362201,rs574475455,rs574499271,rs574649178,rs574835635,rs574956895,rs574995794,rs575249327,rs575342154,rs575491924,rs575585351,rs575666923,rs575846364,rs575983571,rs576029239,rs576065927,rs576129857,rs576228634,rs576233991,rs576334899,rs576716509,rs576818491,rs576900913,rs576925435,rs577023198,rs577082164,rs577106453,rs577227733,rs577292820,rs577425751,rs577667747,rs577779627,rs577878770,rs578154875,rs578223234,rs580907,rs59254413,rs59747617,rs60534074,rs60767391,rs62276618,rs62296073,rs638050,rs6466035,rs675590,rs6945725,rs7117280,rs72478596,rs72674049,rs72674051,rs72877344,rs72962020,rs73013985,rs73589816,rs73717961,rs73717962,rs73799433,rs73799434,rs73923523,rs73923524,rs73955258,rs74073415,rs74485107,rs74738147,rs74743041,rs74780148,rs75397418,rs75466534,rs75539026,rs75553343,rs75644050,rs75655786,rs75827905,rs75889122,rs76246495,rs76302249,rs76817674,rs77083152,rs77227390,rs77238866,rs77329569,rs77694136,rs77764049,rs78154100,rs78470993,rs78501852,rs78627433,rs78640946,rs78652909,rs78662915,rs78872985,rs78944797,rs79037792,rs79050929,rs79302295,rs79755767,rs79799169,rs79831005,rs8029262,rs8083324,rs8117178,rs9958383	ASNS,ASXL1,ATP6V1B2,B4GALT1,CD47,CHD2,COMT,CP,DPY19L3,EIF2B3,EPAS1,EXOC6,FAM73B,FGFRL1,GIMAP5,HMOX1,IL10,JMJD6,KLF1,KLF3,KMT2A,KMT2E,LDHA,LMO2,LPIN2,NFE2,NFE2L2,NPRL3,PICALM,PPP1R15A,PPP1R15B,PRDX1,PRKAB1,PRKAG1,PTCH2,RBM38,RNF10,RRM2B,SLC11A2,SLC20A1,SMURF2,TIPARP,TNIP1,ZC3H12A,ZFP36L2
Mouse Phenotype Single KO	MP:0004651	increased thoracic vertebrae number	211	3.76086e-42	3.40885e-38	1.61557e-40	3.06512	67.2078	206	0.00172134	0.0052761	1279	0.143038	1	1	1.62813	3.68521	6	17	0.00149217	0.352941	rs111687137,rs112220102,rs112617729,rs112928460,rs113170463,rs113422513,rs114334010,rs114363896,rs115508388,rs115716398,rs115766377,rs115958927,rs118172596,rs13380430,rs138045595,rs138900406,rs139194693,rs140805745,rs140844911,rs140960057,rs142047307,rs142429850,rs143217115,rs143992697,rs144909632,rs147503282,rs149139319,rs150995731,rs151101386,rs17201098,rs181081167,rs181479341,rs181490158,rs182108766,rs182217777,rs182497773,rs183653222,rs184074317,rs184978151,rs185189174,rs185319919,rs185817628,rs185999829,rs186168707,rs187185470,rs187197137,rs187617079,rs188020578,rs190286662,rs190914482,rs191502074,rs191655230,rs191834936,rs191899602,rs193126935,rs199817434,rs201919215,rs2600182,rs2966090,rs34734241,rs370062315,rs371162893,rs375892047,rs376747443,rs527854192,rs528263343,rs528521592,rs528658421,rs530273137,rs530634904,rs530847004,rs531174704,rs532276169,rs532403228,rs532847999,rs533011339,rs533482009,rs534010950,rs534070851,rs535473372,rs535942577,rs536174885,rs536864738,rs537092224,rs537477864,rs538063717,rs538086588,rs538192666,rs538554384,rs538821696,rs539334267,rs539378370,rs539401887,rs540201631,rs540249716,rs540538060,rs540851393,rs541405688,rs541478708,rs541647378,rs541788320,rs541896304,rs542048526,rs542069257,rs542169351,rs542667774,rs543770553,rs544146085,rs544546018,rs545277395,rs545773008,rs546260512,rs546329275,rs546874935,rs547379179,rs549050157,rs549184113,rs549433732,rs549976779,rs550507906,rs551677991,rs552968316,rs553168543,rs553297453,rs553593667,rs554012297,rs554163813,rs554615925,rs555004975,rs555509273,rs555605382,rs555710258,rs555793100,rs556414134,rs556688843,rs556776512,rs556784469,rs557440707,rs558538928,rs558729334,rs559090321,rs559723345,rs561453121,rs561668055,rs562161469,rs562434205,rs563065693,rs563351396,rs563523207,rs564420980,rs565146215,rs566207293,rs566510130,rs566911436,rs567290356,rs568576549,rs569316886,rs569705431,rs569759904,rs570667014,rs571103870,rs571323469,rs571419467,rs571545810,rs571918538,rs572117348,rs572679659,rs572773868,rs572862030,rs573018995,rs573230096,rs573298466,rs573330991,rs573545642,rs574249747,rs574607990,rs575054262,rs575178396,rs575291614,rs575714620,rs575896845,rs575984506,rs576043787,rs576407073,rs576462102,rs576737154,rs577106828,rs59601257,rs62491441,rs636406,rs648044,rs7197860,rs72829098,rs74678623,rs75255277,rs75442499,rs76048827,rs76291586,rs76423818,rs76919977,rs77324088,rs77979753,rs78349086,rs78875063,rs79501848,rs79657469	CMIP,KDM7A,PRRG2,RPL38,SETD5,ZBTB16
Mouse Phenotype Single KO	MP:0002643	poikilocytosis	212	5.42153e-42	4.91408e-38	2.31796e-40	3.07704	66.2976	204	0.00169802	0.00522488	189	0.0019752	1	0.0947261	2.09683	7.15365	15	33	0.00373041	0.454545	rs10520157,rs111896676,rs11248850,rs114723799,rs115487847,rs115767871,rs116005316,rs116375951,rs116433151,rs117458426,rs117756326,rs11865131,rs12590235,rs137980684,rs138239588,rs138809707,rs139352433,rs140960699,rs141116149,rs141358593,rs141497708,rs141981665,rs143047764,rs143718904,rs144186631,rs145095359,rs145124788,rs145397436,rs145810287,rs146167028,rs148945247,rs149108953,rs149510423,rs149861231,rs150190392,rs151110464,rs17522805,rs17522918,rs17551500,rs177510,rs181099798,rs181262026,rs181377389,rs182395677,rs182398641,rs182479303,rs182535456,rs183374691,rs185979010,rs185981849,rs186184903,rs186368206,rs187134041,rs187569064,rs188195149,rs188224481,rs189292405,rs189420344,rs189776026,rs189997951,rs190867146,rs192086766,rs192572446,rs2070627,rs2070628,rs34410991,rs367997915,rs368151450,rs368566679,rs371464666,rs371500914,rs372090843,rs372666577,rs373935506,rs374103328,rs527300941,rs527582737,rs527742180,rs528069963,rs528344816,rs529805088,rs529873920,rs530744465,rs531131053,rs532297631,rs532947272,rs533027199,rs533279332,rs534293827,rs534609801,rs534821261,rs535234035,rs535554430,rs535642130,rs536196984,rs536358895,rs536801980,rs536979334,rs537866007,rs537896245,rs537918045,rs537987293,rs538151851,rs538934163,rs538939802,rs539226917,rs540341423,rs540616287,rs540924883,rs541012827,rs541218748,rs541414086,rs541777502,rs542012299,rs542616002,rs542780329,rs544352725,rs544611384,rs546193888,rs546289520,rs546325005,rs547038532,rs547173600,rs547305537,rs547895919,rs548265616,rs548840623,rs549004344,rs549141848,rs549272215,rs549747872,rs550424631,rs550632789,rs551203614,rs553186136,rs553205239,rs554282980,rs554894626,rs555766374,rs556277388,rs556588729,rs556884382,rs557038005,rs557247518,rs557759807,rs558427078,rs558551499,rs558615204,rs560857910,rs560875331,rs561241633,rs561681786,rs561892741,rs561907725,rs562063284,rs562407609,rs56262082,rs562796067,rs562893450,rs563580308,rs563873507,rs564073156,rs564521907,rs566583671,rs566701510,rs566715910,rs566972443,rs567373802,rs568024594,rs568984465,rs569080862,rs569382700,rs570767018,rs570992242,rs571503540,rs571599547,rs571930581,rs572011392,rs572385545,rs572899544,rs573150008,rs573256743,rs573503994,rs574079364,rs574117447,rs575585351,rs576037229,rs576925435,rs577082164,rs578154875,rs58841173,rs59522292,rs61595306,rs62334514,rs72694709,rs73641878,rs73955258,rs75009714,rs75750260,rs75976017,rs78470993,rs78627433,rs7870861,rs79601128	ARID4A,BNIP3L,EXOC6,JAK2,KLF1,NEK1,NFE2L2,NPRL3,PRDX1,PRKAB1,RASA3,SCARB1,SLC11A2,SLC20A1,UROS
Mouse Phenotype Single KO	MP:0000256	echinocytosis	213	1.1368e-41	1.03039e-37	4.83752e-40	5.67035	17.6356	100	0.000451685	0.00256121	656	0.0438614	1	0.606036	2.63602	1.51744	4	7	0.000994777	0.571429	rs112883006,rs115923254,rs116229642,rs138076774,rs139352433,rs140422043,rs141273004,rs141360470,rs143144279,rs143251408,rs144186631,rs146881842,rs147797187,rs149510423,rs151186894,rs181262026,rs183191215,rs183722869,rs184635875,rs186114564,rs187518625,rs189420344,rs189997951,rs191785439,rs2299025,rs368319321,rs369138516,rs375250317,rs376418017,rs376451743,rs4245733,rs527239993,rs528138743,rs528181551,rs529677215,rs529700898,rs529805088,rs530748113,rs530953178,rs532232208,rs535386929,rs535987273,rs536358895,rs538839481,rs540048480,rs540551808,rs540623366,rs541218748,rs541864460,rs541949176,rs544240311,rs544866243,rs546193888,rs546996960,rs547035311,rs547283645,rs548211850,rs549651631,rs551130485,rs551997723,rs553535609,rs554683922,rs555465023,rs555919201,rs557028243,rs557038005,rs558527222,rs558551499,rs558615204,rs559501704,rs560113865,rs560730038,rs560875331,rs562202884,rs562370884,rs563380726,rs563766552,rs564127493,rs564478235,rs565854446,rs566579201,rs567373802,rs569768212,rs569782610,rs571090880,rs572375533,rs572383230,rs572385545,rs573140926,rs573457486,rs574778657,rs575301272,rs575342154,rs576928479,rs60767391,rs72792307,rs73955258,rs76817674,rs77867135,rs78470993	DIAPH1,PPP1R15B,PRKAB1,SLC20A1
Mouse Phenotype Single KO	MP:0001800	abnormal humoral immune response	214	1.27716e-41	1.15762e-37	5.40943e-40	1.33852	1670.5	2236	0.042785	0.0572687	207	0.002535	1	0.111001	1.24702	106.654	133	492	0.0330763	0.270325	rs1003533,rs10270083,rs10427181,rs10489441,rs10500279,rs10504199,rs10812374,rs10835177,rs11008102,rs1106853,rs11085240,rs111237452,rs111355132,rs11136254,rs111369758,rs111384232,rs111442887,rs111447710,rs111671836,rs111681589,rs111721253,rs11175398,rs111754279,rs111769428,rs111964957,rs111989997,rs112145156,rs112334802,rs112376804,rs112408462,rs112409203,rs112617729,rs112722984,rs112795170,rs112822283,rs112852412,rs112883006,rs112992687,rs113006310,rs113170463,rs113226127,rs113334442,rs113374758,rs113385273,rs113442715,rs113454878,rs113586283,rs113624828,rs113630792,rs113659280,rs113675606,rs113887634,rs113972290,rs114023405,rs114096219,rs114177497,rs114217925,rs114227391,rs114268143,rs114280694,rs114282028,rs114286466,rs114298246,rs114334010,rs114516012,rs114545312,rs114614929,rs114677334,rs114729974,rs114762370,rs114833608,rs114842676,rs114848002,rs114886536,rs114896586,rs114946808,rs114954834,rs114967300,rs115008661,rs115052550,rs115084197,rs115300969,rs115325438,rs115401047,rs115403731,rs115451608,rs115508388,rs115521862,rs115586252,rs115655565,rs115660616,rs115680680,rs115701165,rs115767871,rs115781932,rs115823750,rs115830294,rs11584892,rs115891187,rs115923254,rs115927191,rs115981766,rs116004300,rs116023887,rs116136143,rs116220997,rs116264280,rs116575275,rs116584448,rs116600738,rs116604461,rs116627778,rs116778135,rs116806804,rs116924074,rs116952048,rs116956100,rs11696564,rs116982615,rs117076568,rs11714054,rs117164756,rs117372700,rs117402601,rs117541780,rs117614267,rs117638171,rs117710963,rs117839070,rs117887463,rs117963737,rs118056715,rs118158269,rs118183313,rs11923462,rs11969883,rs11985083,rs12086971,rs12136405,rs12248205,rs12261332,rs12489120,rs12564733,rs12630368,rs12676497,rs12678092,rs12679410,rs12722531,rs12724450,rs12737425,rs12804730,rs13344506,rs13380430,rs1349542,rs137868136,rs137880523,rs137901691,rs138058595,rs138060082,rs138111372,rs138117588,rs138192540,rs138199813,rs138212159,rs138239588,rs138355198,rs138355779,rs138535231,rs138584519,rs138616603,rs138672954,rs138676617,rs138775902,rs138944049,rs138986970,rs139011118,rs139062186,rs139101199,rs139226947,rs139258837,rs139334054,rs139391130,rs139479519,rs139637418,rs139711257,rs139834520,rs139837945,rs139894592,rs140244712,rs140295334,rs140363209,rs140392095,rs140410252,rs140421489,rs140422043,rs140444524,rs140472290,rs140510252,rs140536253,rs140636973,rs140640533,rs140737760,rs140805745,rs140844911,rs140900737,rs140960057,rs140975716,rs141020334,rs141044165,rs141055956,rs141074733,rs141158964,rs141174834,rs141248191,rs141259370,rs141261806,rs141273004,rs141315597,rs141360470,rs141454130,rs141475701,rs141496334,rs141707842,rs141860601,rs141862970,rs141868189,rs142095350,rs142194100,rs142223690,rs142256601,rs142308419,rs142378487,rs142399278,rs142478061,rs142588622,rs142588891,rs142601141,rs142609734,rs142631369,rs142698201,rs142715735,rs142719420,rs142989322,rs143047764,rs143144483,rs143144598,rs143146033,rs143219772,rs143222957,rs143231068,rs143248485,rs143327757,rs143364822,rs143425848,rs143474074,rs143510730,rs143542186,rs143616508,rs143641161,rs143679215,rs143683869,rs143716610,rs143821405,rs143874809,rs143976543,rs143992697,rs143997739,rs144157718,rs144356487,rs144511634,rs144708793,rs144928218,rs144950436,rs144960650,rs144984712,rs145124788,rs145143588,rs145220200,rs145530249,rs145533943,rs145633710,rs145703823,rs145741752,rs145794617,rs145855016,rs146028585,rs146045545,rs146216160,rs146219893,rs146224522,rs146230832,rs146280094,rs146317342,rs146568290,rs146641047,rs146673133,rs146760217,rs146840558,rs146845176,rs146852388,rs146872394,rs146881842,rs147024312,rs147049950,rs147078538,rs147141110,rs147197453,rs147242973,rs147247234,rs147313941,rs147409596,rs147524539,rs147560447,rs147630291,rs147792768,rs147797187,rs147836329,rs148013194,rs148179248,rs148186859,rs148247463,rs148288267,rs148342996,rs148349905,rs148411169,rs148449635,rs148463374,rs148591721,rs148746986,rs148759373,rs148813425,rs148818940,rs148867107,rs148961917,rs148973802,rs149020811,rs149032825,rs149050809,rs149093609,rs149108953,rs149194816,rs149415390,rs149438580,rs149529524,rs149695726,rs149702,rs149718468,rs149820124,rs149825067,rs149845600,rs149872524,rs149879406,rs149894638,rs149994465,rs149998554,rs150022047,rs150082394,rs150179957,rs150228231,rs150338858,rs150368304,rs150430888,rs150435485,rs150492852,rs150525467,rs150743570,rs150770727,rs150853181,rs150944240,rs150986514,rs151000078,rs151192408,rs151203788,rs151249704,rs151271731,rs1523469,rs1544096,rs1623845,rs16828576,rs16829574,rs16874262,rs16922458,rs16929304,rs17027478,rs17029585,rs17030584,rs17103257,rs17196808,rs17201098,rs17515910,rs17522805,rs17551500,rs17648305,rs17728260,rs180722734,rs180745130,rs180745376,rs180751509,rs180801996,rs180818396,rs180964470,rs180985032,rs181037440,rs181079087,rs181137302,rs181154609,rs181249140,rs181251708,rs181257678,rs181263004,rs181352816,rs181479341,rs181490158,rs181557967,rs181563250,rs181585288,rs181588104,rs181594701,rs181597904,rs181699379,rs181705563,rs181706040,rs181793124,rs181892090,rs181904746,rs181932948,rs181951606,rs181979477,rs182068335,rs182108766,rs182131178,rs182151083,rs182169806,rs182217777,rs182268472,rs182325847,rs182392870,rs182395677,rs182398641,rs182405625,rs182536081,rs182609905,rs182622419,rs182654209,rs182857622,rs182927801,rs182932469,rs183056931,rs183103813,rs183111660,rs183174074,rs183191215,rs183302879,rs183405615,rs183467986,rs183482743,rs183510645,rs183560333,rs183630141,rs183653222,rs183830794,rs183861712,rs183870951,rs183887508,rs183896808,rs183904016,rs183934514,rs184021716,rs184081576,rs184120696,rs184149897,rs184267149,rs184371204,rs184372026,rs184396969,rs184533523,rs184809346,rs184814235,rs184870331,rs184901761,rs184928034,rs184970893,rs184974105,rs184978151,rs185011941,rs185095556,rs185103193,rs185128025,rs185139600,rs185159635,rs185185288,rs185246080,rs185310149,rs185319919,rs185322520,rs185350194,rs185387881,rs185506050,rs185622064,rs185638777,rs185640094,rs185683980,rs185716692,rs185763468,rs185855438,rs185874637,rs185881410,rs185899201,rs185942917,rs185999829,rs186033994,rs186073119,rs186114564,rs186157274,rs186158920,rs186168820,rs186413106,rs186587121,rs186591852,rs186597696,rs186671863,rs186819864,rs186857222,rs187024800,rs187058717,rs187100219,rs187134041,rs187144509,rs187144758,rs187218588,rs187234983,rs187251180,rs187362558,rs187391021,rs187400924,rs187499175,rs187515788,rs187518625,rs187524495,rs187581294,rs187624953,rs187633121,rs187655144,rs187887811,rs187888649,rs187892390,rs187967938,rs188020578,rs188026456,rs188051947,rs188075720,rs188079170,rs188082598,rs188148645,rs188251538,rs188310355,rs188328631,rs188501174,rs188527709,rs188608535,rs188657618,rs188697458,rs1887370,rs188748945,rs188769518,rs188780220,rs188786863,rs188839073,rs188954031,rs188971603,rs188978767,rs188998170,rs189034093,rs189061882,rs189100042,rs189223371,rs189267426,rs189335902,rs189366080,rs189404914,rs189594553,rs189614835,rs189656980,rs189733925,rs189959599,rs190007176,rs190019959,rs190038701,rs190169311,rs190202014,rs190286662,rs190335157,rs190377232,rs190467618,rs190624006,rs190708150,rs190713642,rs190741200,rs190872712,rs190902121,rs191171812,rs191237549,rs191300183,rs191370202,rs191403278,rs191502074,rs191583722,rs191612628,rs191647350,rs191651052,rs191655230,rs191718782,rs191785439,rs191830557,rs191834936,rs191859432,rs191994000,rs192029928,rs192086766,rs192117575,rs192125664,rs192230132,rs192331487,rs192451299,rs192528497,rs192556966,rs192558658,rs192614290,rs1926230,rs192629680,rs192668287,rs192764260,rs192953625,rs192971722,rs192982863,rs192984272,rs192989189,rs193040339,rs193102889,rs193110688,rs193143883,rs193217475,rs193270719,rs199497571,rs199721908,rs1997502,rs199796398,rs199832262,rs199849139,rs200296538,rs200562410,rs200579393,rs200894138,rs200972856,rs201628446,rs202026924,rs202206021,rs2233286,rs2277911,rs2282458,rs2292800,rs2292801,rs2298715,rs2298716,rs2299025,rs2394443,rs2472788,rs2473351,rs2496320,rs2496323,rs2512148,rs2516479,rs2553533,rs2564974,rs2706385,rs2742946,rs2746644,rs2782842,rs28371586,rs28399541,rs28399543,rs28720920,rs2927457,rs2948542,rs2966090,rs304060,rs3092847,rs34173062,rs34365511,rs34577323,rs34684247,rs34975131,rs35038854,rs35200637,rs35377072,rs35481789,rs35995735,rs36067334,rs367562166,rs367628385,rs367886537,rs367952536,rs368242178,rs368319321,rs368397742,rs368405753,rs368555815,rs369231581,rs369348031,rs369420008,rs369504279,rs369544365,rs369803547,rs369958455,rs370088659,rs370210827,rs370218470,rs370226345,rs370463752,rs370708575,rs371162893,rs371305394,rs371500914,rs371836569,rs371997814,rs372265314,rs372323831,rs372489838,rs372596451,rs372676180,rs372772364,rs372842069,rs373024775,rs373614009,rs3740053,rs374495149,rs3745556,rs3746140,rs3747857,rs375024063,rs375093007,rs3751450,rs375209180,rs375291973,rs375749839,rs375895931,rs376103096,rs376417720,rs376418017,rs376758093,rs376898135,rs377105442,rs377140661,rs3775578,rs377700356,rs377740892,rs3783469,rs3783472,rs3792498,rs3805003,rs3806676,rs3865476,rs4063521,rs41303051,rs4252296,rs4252301,rs4379840,rs4397843,rs4451042,rs4462216,rs45482297,rs45532531,rs4573997,rs4597058,rs4600104,rs4711414,rs4808844,rs4808845,rs484943,rs4862364,rs4910856,rs4947324,rs4947325,rs4958436,rs4980505,rs4987882,rs527282524,rs527284169,rs527288474,rs527373717,rs527398672,rs527418061,rs527473701,rs527502806,rs527557310,rs527643809,rs527686865,rs527744783,rs527795060,rs527803223,rs527839244,rs527854192,rs527881231,rs527899104,rs527946384,rs527954698,rs528044238,rs528068885,rs528095514,rs528181551,rs528207173,rs528239630,rs528344816,rs528371032,rs528421177,rs528464874,rs528483237,rs528484701,rs528490537,rs528498997,rs528509224,rs528509245,rs528599170,rs528603632,rs528653216,rs528730008,rs528776492,rs528844647,rs528933427,rs529033621,rs529041837,rs529123491,rs529150672,rs529167205,rs529171548,rs529191762,rs529196618,rs529214867,rs529236842,rs529285772,rs529338146,rs529338316,rs529371060,rs529451599,rs529522646,rs529585067,rs529605352,rs529677215,rs529768411,rs529817114,rs529827955,rs529870306,rs529887043,rs529939787,rs529991561,rs530009369,rs530026028,rs530035530,rs530068310,rs530100502,rs530130694,rs530273137,rs530321253,rs530467508,rs530472296,rs530486175,rs530499637,rs530544574,rs530590706,rs530637779,rs530644087,rs530655413,rs530748113,rs530753177,rs530834605,rs530844953,rs530899460,rs530921695,rs530939990,rs530970246,rs531034988,rs531082043,rs531111621,rs531193287,rs531193462,rs531215473,rs531339888,rs531344904,rs531361590,rs531449652,rs531485542,rs531560715,rs531675222,rs531685144,rs531697987,rs531731449,rs531741219,rs531776030,rs531804461,rs531819099,rs531905513,rs531906014,rs531912601,rs531916655,rs531958134,rs531977776,rs531980802,rs532018758,rs532051230,rs532103511,rs532103889,rs532141657,rs532189839,rs532228394,rs532232208,rs532240987,rs532273404,rs532342855,rs532387471,rs532403228,rs532446,rs532627573,rs532694467,rs532701,rs532767606,rs532868763,rs532872223,rs532910345,rs532927171,rs532929584,rs532999205,rs533011339,rs533042317,rs533045373,rs533111994,rs533114916,rs533191639,rs533251869,rs533270326,rs533278142,rs533284097,rs533303665,rs533344306,rs533402765,rs533408651,rs533424485,rs533481746,rs533482009,rs533489690,rs533580801,rs533586749,rs533591849,rs533596424,rs533598409,rs533603896,rs533658348,rs533667136,rs533760403,rs533815626,rs533828986,rs533829209,rs533984477,rs534010950,rs534021623,rs534079732,rs534138060,rs534140514,rs534217864,rs534259319,rs534277386,rs534293007,rs534314742,rs534394106,rs534436520,rs534576560,rs534641320,rs534664875,rs534737677,rs534804587,rs534813857,rs534839254,rs534849009,rs534889788,rs535004287,rs535043318,rs535064573,rs535144007,rs535149976,rs535166457,rs535201234,rs535206920,rs535210011,rs535234035,rs535245250,rs535264249,rs535299913,rs535305694,rs535343607,rs535348620,rs535412928,rs535422429,rs535443711,rs535459183,rs535473372,rs535479164,rs535519011,rs535529256,rs535590178,rs535689034,rs535723277,rs535750659,rs535751462,rs535758742,rs535812981,rs535818916,rs535828978,rs535855498,rs535877851,rs535897730,rs535902508,rs536056160,rs536141823,rs536142975,rs536163023,rs536367030,rs536519062,rs536558333,rs536573399,rs536619445,rs536801980,rs536822353,rs536979334,rs537036375,rs537048118,rs537054431,rs537078376,rs537092224,rs537129657,rs537209236,rs537238146,rs537264992,rs537281058,rs537305025,rs537440205,rs537503255,rs537655689,rs537678960,rs537759087,rs537810804,rs537918045,rs537973347,rs538063717,rs538064653,rs538123955,rs538273251,rs538402927,rs538413538,rs538447779,rs538507285,rs538518886,rs538675316,rs538680448,rs538688496,rs538688499,rs538717924,rs538731806,rs538830879,rs538854031,rs538908703,rs538934163,rs538946527,rs539038716,rs539078557,rs539131818,rs539138034,rs539170173,rs539226917,rs539328901,rs539356130,rs539378370,rs539423280,rs539423284,rs539427810,rs539453214,rs539489575,rs539490684,rs539547885,rs539646375,rs539659590,rs539672515,rs539679487,rs539743345,rs539755052,rs539758108,rs539765698,rs539766509,rs539812874,rs539823421,rs539882895,rs539922392,rs540000228,rs540000423,rs540015425,rs540017248,rs540019645,rs540065851,rs540144373,rs540216341,rs540249716,rs540342891,rs540472205,rs540478883,rs540500779,rs540509210,rs540551808,rs540575612,rs540606154,rs540658643,rs540712888,rs540717429,rs540737637,rs540825688,rs540851393,rs540960343,rs540967385,rs540973439,rs541006848,rs541030351,rs541110375,rs541194272,rs541267677,rs541324176,rs541453179,rs541476134,rs541615105,rs541647378,rs541657469,rs541659305,rs541692693,rs541714673,rs541738863,rs541753514,rs541778274,rs541792683,rs541815370,rs541949176,rs541952364,rs541952483,rs541979346,rs541993596,rs542048526,rs542064668,rs542069257,rs542097121,rs542161199,rs542166782,rs542169351,rs542170704,rs542300474,rs542303236,rs542304793,rs542392281,rs542404403,rs542425785,rs542461746,rs542468329,rs542559056,rs542616002,rs542616382,rs542705126,rs542862052,rs542926336,rs542933116,rs542959159,rs542982418,rs543014689,rs543048318,rs543064838,rs543066372,rs543100909,rs543120983,rs543244756,rs543256321,rs543296611,rs543342726,rs543384094,rs543384331,rs543394021,rs543423400,rs543441644,rs543453460,rs543517825,rs543525300,rs543569232,rs543680350,rs543702939,rs543770553,rs543830124,rs543891759,rs543943767,rs543993194,rs543998979,rs544074757,rs544100045,rs544144692,rs544160149,rs544184620,rs544188270,rs544270485,rs544357709,rs544385704,rs544451034,rs544461925,rs544464780,rs544546018,rs544710719,rs544775674,rs544853298,rs544866243,rs544892804,rs544921366,rs544927217,rs544980768,rs545062540,rs545140430,rs545148849,rs545152513,rs545164631,rs545277166,rs545277395,rs545303042,rs545365489,rs545439217,rs545475272,rs545498995,rs545553305,rs545588199,rs545588648,rs545622274,rs545633055,rs545634407,rs545635107,rs545645196,rs545660017,rs545671547,rs545748258,rs545786861,rs545898383,rs545907729,rs545943071,rs546000097,rs546006015,rs546101772,rs546194807,rs546238602,rs546292407,rs546314145,rs546329275,rs546336569,rs546342982,rs546364231,rs546372632,rs546545117,rs546587384,rs546732474,rs546748650,rs546801623,rs546833182,rs546873130,rs546878745,rs546886004,rs546986617,rs546992136,rs547038532,rs547046892,rs547110456,rs547261169,rs547285442,rs547305537,rs547317705,rs547379179,rs547387065,rs547388829,rs547420302,rs547475560,rs547482400,rs547498906,rs547534286,rs547548832,rs547558086,rs547576745,rs547694728,rs547792642,rs547827156,rs547854304,rs547873816,rs547906290,rs547992395,rs548004184,rs548042572,rs548045931,rs548172370,rs548206976,rs548211850,rs548212479,rs548219303,rs548265616,rs548269049,rs548283789,rs548338251,rs548350302,rs548413349,rs548468417,rs548495191,rs548532059,rs548539082,rs548596824,rs548684687,rs548730763,rs548797036,rs548840623,rs548890716,rs549014431,rs549045460,rs549080322,rs549333738,rs549388122,rs549469427,rs549573211,rs549582017,rs549595103,rs549606408,rs549639393,rs549651631,rs549669515,rs549697816,rs549713696,rs549808356,rs549887651,rs549967354,rs549976779,rs549976877,rs549983701,rs550107399,rs550110617,rs550127988,rs550136581,rs550225008,rs550228486,rs550386447,rs550396054,rs550402339,rs550488156,rs550560801,rs550620275,rs550735071,rs550758540,rs550782144,rs550784432,rs550790555,rs550790780,rs550804651,rs550844124,rs550849334,rs550862515,rs550865615,rs550873230,rs550899629,rs551060560,rs551102880,rs551116708,rs551123677,rs551146162,rs551206254,rs551220553,rs551247802,rs551287015,rs551328896,rs551506596,rs551515778,rs551522309,rs551541599,rs551560502,rs551572941,rs551593490,rs551778458,rs551781865,rs551784450,rs551790625,rs551805284,rs551828455,rs551843968,rs551892702,rs551898887,rs551935086,rs551960726,rs551986838,rs551997723,rs552065580,rs552118950,rs552137278,rs552179921,rs552196923,rs552272972,rs552324261,rs552357918,rs552383868,rs552416136,rs552427994,rs552656450,rs552718022,rs552741313,rs552832579,rs552896558,rs552901534,rs552924026,rs552936389,rs552959899,rs552968316,rs552981073,rs552981279,rs553026793,rs553055937,rs553059428,rs553091119,rs553125630,rs553167062,rs553167425,rs553168543,rs553183755,rs553200186,rs553271445,rs553286636,rs553302598,rs553310087,rs553319458,rs553393968,rs553448504,rs553496796,rs553657464,rs553701040,rs553710215,rs553714392,rs553731107,rs553759096,rs553771219,rs553997433,rs553998996,rs554014369,rs554034531,rs554062792,rs554080611,rs554125502,rs554127010,rs554127227,rs554130194,rs554163813,rs554281443,rs554346604,rs554397919,rs554435753,rs554517487,rs554519206,rs554536297,rs554621796,rs554670515,rs554672439,rs554683922,rs554700114,rs554748432,rs554840586,rs554891668,rs554900747,rs554970951,rs554976214,rs554978144,rs554989540,rs555004975,rs555120310,rs555121436,rs555205248,rs555246961,rs555296789,rs555366279,rs555391000,rs555435391,rs555438261,rs555460984,rs555465023,rs555499015,rs555500345,rs555525028,rs555576543,rs555585297,rs555619719,rs555659352,rs555687649,rs555767475,rs555891480,rs555905197,rs555907731,rs555916462,rs555919201,rs556008491,rs556010568,rs556015637,rs556175929,rs556185973,rs556201688,rs556305904,rs556313343,rs556345526,rs556397614,rs556398026,rs556414134,rs556429852,rs556481651,rs556584299,rs556591721,rs556602999,rs556638729,rs556704246,rs556757968,rs556775885,rs556835915,rs556888945,rs556910273,rs556943212,rs556944006,rs556952227,rs556966756,rs557028243,rs55709358,rs557133239,rs557175943,rs557202679,rs557218602,rs557247518,rs557251092,rs557281536,rs557293578,rs557323210,rs557341341,rs557367882,rs557402676,rs557440707,rs557489587,rs557500555,rs557511032,rs557549587,rs557658327,rs557796273,rs557814980,rs55787415,rs557949416,rs557955873,rs558065681,rs558077344,rs558110480,rs558112938,rs558172503,rs558260630,rs558321049,rs558415476,rs558474184,rs558481578,rs558502881,rs558506775,rs558538928,rs558637012,rs558684869,rs558717135,rs558731450,rs558792187,rs558858793,rs558950939,rs559001796,rs559070277,rs559100160,rs559115526,rs559213323,rs559264265,rs559272750,rs559291324,rs559327593,rs559351111,rs559362838,rs559363140,rs559367632,rs559380649,rs559392326,rs559437961,rs559501704,rs559595741,rs559596005,rs559684052,rs559718630,rs559723345,rs559768399,rs559771438,rs559782101,rs559809687,rs559821727,rs55993826,rs559979485,rs560020686,rs560035440,rs560038879,rs56008037,rs560097974,rs560113865,rs560163836,rs560204539,rs560261095,rs560325922,rs560373491,rs560390545,rs560451459,rs560476803,rs560646025,rs560650986,rs560653249,rs560656119,rs560702202,rs560708636,rs560730038,rs560820892,rs560883152,rs560981383,rs561021406,rs561028987,rs561153102,rs561234600,rs561241633,rs561262875,rs561267186,rs561285913,rs561305877,rs561396141,rs561508420,rs561557457,rs561575102,rs561608453,rs561613597,rs561645995,rs561668528,rs561716614,rs561730708,rs561741932,rs561864118,rs561886057,rs561886165,rs561952990,rs561989384,rs562018026,rs562052784,rs562084525,rs562116243,rs562134546,rs562159033,rs562216964,rs562262723,rs562370884,rs562378539,rs562434205,rs562453120,rs562569449,rs562630531,rs56263379,rs562636369,rs562638760,rs562658013,rs562667887,rs562682853,rs562683706,rs562689609,rs56275030,rs562775873,rs562776520,rs56283203,rs562832411,rs562837702,rs562969147,rs563001741,rs563013506,rs563032550,rs563032772,rs563042084,rs563063207,rs563114449,rs563216763,rs563290060,rs563351396,rs563367765,rs563380726,rs563405192,rs563412156,rs563436229,rs563456689,rs563528580,rs563544072,rs56354795,rs56356146,rs563580308,rs563585011,rs563685306,rs563702176,rs563759483,rs563766552,rs563804224,rs563832605,rs563846775,rs563854366,rs563862556,rs563882492,rs563929154,rs564017920,rs564074473,rs564165881,rs564231557,rs564262077,rs564288975,rs564356750,rs564417091,rs564418828,rs564420980,rs564478235,rs564530385,rs564570132,rs564673827,rs564738490,rs564916406,rs564936270,rs565049062,rs565056430,rs565068345,rs565082462,rs565128312,rs565222621,rs565258305,rs565408099,rs565425136,rs565428454,rs565563131,rs565571945,rs565575984,rs565671311,rs565691790,rs565696006,rs565697211,rs565699366,rs565703712,rs565747261,rs565763084,rs565783943,rs565854446,rs565904209,rs565974802,rs565977753,rs566054405,rs566123186,rs566136646,rs566167369,rs566223011,rs566236488,rs566308030,rs566313104,rs566314821,rs566352552,rs566384435,rs566462019,rs566510130,rs566579201,rs566583671,rs566599657,rs566632025,rs566639129,rs566695171,rs566766860,rs566798246,rs566854792,rs566877125,rs566966231,rs566996179,rs566999253,rs567074162,rs567106558,rs567113209,rs567160237,rs567195056,rs567217588,rs567244644,rs567273440,rs567314976,rs567323278,rs567329974,rs567390388,rs567443846,rs567486218,rs567547603,rs567591869,rs567640156,rs567886302,rs567920082,rs567966157,rs567969352,rs567991102,rs568024594,rs568066472,rs568140351,rs568158705,rs568166725,rs568176706,rs568185871,rs568251607,rs568264920,rs568317303,rs568391443,rs568410640,rs568415203,rs568432349,rs568481067,rs568530100,rs568535916,rs568537413,rs568545464,rs568549854,rs568574355,rs568576549,rs568578327,rs568613276,rs568631702,rs568789809,rs568910628,rs568939389,rs568960250,rs568979635,rs569034226,rs569080862,rs569109879,rs569110331,rs569168419,rs56918043,rs569199155,rs569249445,rs569257845,rs569258034,rs569295805,rs569387701,rs569476428,rs569536908,rs569538477,rs569590300,rs569603088,rs569634597,rs569686562,rs569699717,rs569701866,rs569720609,rs569744014,rs569759904,rs569768212,rs569782619,rs569846796,rs569864516,rs569986375,rs570012737,rs570019316,rs570051640,rs570056176,rs570092358,rs570150873,rs570171078,rs570193314,rs570199381,rs570277304,rs570298232,rs570376422,rs570400707,rs570411105,rs570456543,rs570471037,rs570494792,rs570548991,rs570574029,rs570617251,rs570648426,rs570650693,rs570667014,rs570670634,rs570675650,rs570680182,rs570695706,rs570765172,rs570784953,rs570850310,rs570938920,rs570954777,rs571007837,rs571064670,rs571068630,rs571080655,rs571093237,rs571141850,rs571171395,rs571234140,rs571247263,rs571316168,rs571417828,rs571419983,rs571426261,rs571429746,rs571462529,rs571495019,rs571503540,rs571518544,rs571536377,rs571545783,rs571560686,rs571607908,rs571714085,rs571755492,rs571763646,rs571872283,rs571878572,rs571930581,rs571973099,rs572076962,rs572099025,rs572104228,rs572117348,rs572123099,rs572158366,rs572216629,rs572219182,rs572375533,rs572443017,rs572454976,rs572485736,rs572617161,rs572657684,rs572679001,rs572697404,rs572728851,rs572729736,rs572749473,rs572752411,rs572795110,rs572831279,rs572848937,rs572868424,rs572886094,rs572899544,rs572952402,rs573015947,rs573047082,rs573072946,rs573136869,rs573140926,rs573157591,rs573230096,rs573232117,rs573252584,rs573290374,rs573292455,rs573330991,rs573341200,rs573411518,rs573441760,rs573445765,rs573465399,rs57351863,rs573563475,rs573634338,rs573657430,rs573695002,rs573746256,rs573758851,rs573831113,rs573923340,rs573959638,rs574095581,rs574137681,rs574160833,rs57416148,rs574285318,rs574523563,rs574607990,rs574648154,rs574688817,rs574698467,rs574715468,rs574720185,rs574741664,rs574769025,rs574778657,rs574844884,rs574981667,rs574995794,rs575003838,rs575016212,rs575016752,rs575020599,rs575071546,rs575102567,rs575198972,rs575205482,rs575234543,rs575265896,rs575282331,rs575283907,rs575289316,rs575297121,rs575301158,rs575301272,rs575321146,rs575352307,rs575362109,rs575375236,rs575384397,rs575389028,rs575418214,rs575507153,rs575574795,rs575585351,rs575597748,rs575608244,rs575625214,rs575644525,rs575646899,rs575695230,rs575714620,rs575799298,rs575896845,rs575925681,rs575953523,rs576005832,rs576108868,rs576175379,rs576228634,rs576233991,rs576269303,rs576308616,rs576341615,rs576345159,rs576397911,rs576447263,rs576462102,rs576502543,rs576511237,rs576650349,rs576650684,rs576679205,rs576737154,rs576749457,rs576797888,rs576925435,rs576928479,rs576964488,rs576976455,rs577023144,rs577082164,rs577082612,rs577101546,rs577106828,rs577254998,rs577276017,rs577326100,rs577389949,rs577433438,rs577445625,rs577469525,rs577565787,rs577617641,rs577643279,rs57769582,rs577782875,rs577795160,rs577803570,rs577829735,rs577850829,rs577894353,rs577967137,rs577974899,rs577987707,rs578051913,rs578074195,rs578095132,rs578125385,rs578142143,rs578154875,rs578178830,rs57905758,rs58386249,rs587596743,rs587692644,rs587747347,rs587748198,rs59601257,rs60534074,rs60584294,rs60922754,rs61436305,rs61933195,rs62057793,rs62413721,rs6519270,rs6535921,rs6667390,rs6671058,rs66923906,rs67223538,rs67861674,rs6800071,rs681673,rs6961094,rs6961254,rs7030358,rs711631,rs7130490,rs71633591,rs7193673,rs7197860,rs72643662,rs72657514,rs72657515,rs72657516,rs72666636,rs72706008,rs72738007,rs72738008,rs72738009,rs72759857,rs72792307,rs72810504,rs72829098,rs72994511,rs73000964,rs73167261,rs7318245,rs73274015,rs73289313,rs73322096,rs73374538,rs73393189,rs73538820,rs73766767,rs73799433,rs73799434,rs73807288,rs74039632,rs74053504,rs74080821,rs74134761,rs74145650,rs74388759,rs74439275,rs74465089,rs74479257,rs74561595,rs74929217,rs74972169,rs75175100,rs75192983,rs7529567,rs75332134,rs75375644,rs75442499,rs75470019,rs75577046,rs75637004,rs75645745,rs75684840,rs75735440,rs76060004,rs76090393,rs76163903,rs76228874,rs7636273,rs7643344,rs76604555,rs76610571,rs76769046,rs76900372,rs76919977,rs77181590,rs77261895,rs7734015,rs77367086,rs77606759,rs77867135,rs77912091,rs77933492,rs77979753,rs77985416,rs77995705,rs78092457,rs78109007,rs78129540,rs78212412,rs78322646,rs78379425,rs78501852,rs7856826,rs785847,rs78652909,rs78696943,rs78762605,rs78875063,rs78966757,rs79037792,rs7925112,rs79293617,rs79352335,rs79383804,rs79454734,rs79472476,rs79501848,rs79834613,rs79875392,rs80005036,rs80089776,rs80120094,rs80173192,rs8176962,rs901854,rs9288516,rs9292112,rs932658,rs9349394,rs9415042,rs9473030,rs9512474,rs9681650,rs9837291,rs9930280	ACSL3,ARHGEF1,ARID3A,ATF3,ATM,B2M,BATF,BCL3,BCL6,BHLHE40,BLM,BLNK,BMF,C10orf54,CACNB4,CCR7,CD180,CD55,CD83,CD84,CEBPB,CRTC1,DAPP1,DCK,DCN,DEF6,DIAPH1,DOCK2,DOCK8,DOK1,EBF1,ECM1,EFHD2,ENPP3,FCRLB,FYN,GADD45A,GALNT1,GIMAP5,GPR97,H2AFX,HR,HRH4,ID3,IL10,IL10RA,IL1R1,IL1RL1,IL2RA,IL5,IL6ST,INPP5D,IRF1,IRF2,ITGAL,JAK1,KCTD7,LAMA2,LAT,LAX1,LCP2,LGALS9,LILRB3,LTA,LTBR,LY86,LYN,MAP3K8,MAP4K1,MARK2,MTMR4,MTOR,NFATC1,NFATC2,NFE2L2,NFIL3,NFKBIA,NIPAL3,NOS2,PDE7A,PIK3AP1,PIK3CD,PIK3CG,PIK3R1,PKN1,PLCG2,POLB,PRKCB,PRKD2,PTPRC,PTTG2,RABGEF1,RAC2,RASSF5,RBPJ,RFTN1,RHOG,RNF168,RNF8,RUNX3,SAMSN1,SCARF1,SESN1,SH2B2,SHARPIN,SIRT1,SPI1,STAT1,STAT6,SWAP70,SYK,TBK1,TLR2,TMEM173,TMEM79,TNFRSF1A,TNFRSF21,TNFSF10,TNIP1,TOM1L2,TRAF3,TRAF3IP2,TRAF5,TRIP10,TROVE2,UNG,USP12,VAV2,VIPR2,XRCC5,XRCC6,ZBTB7B,ZC3H12A
Mouse Phenotype Single KO	MP:0000025	otic hypertelorism	215	1.67773e-41	1.52069e-37	7.07298e-40	28.9199	1.31397	38	3.36537e-05	0.000973261	1691	0.216777	1	1	4.61303	0.216777	1	1	0.000248694	1	rs111625433,rs117053736,rs138240237,rs140222754,rs140696210,rs150028394,rs165623,rs165905,rs165929,rs183847188,rs185538461,rs188579339,rs188768943,rs191514461,rs191650459,rs193292502,rs375504289,rs535897431,rs536271113,rs538988030,rs539847255,rs541737717,rs544561933,rs545538288,rs545551055,rs552093639,rs555933503,rs556368773,rs560047093,rs561653353,rs562493874,rs573011216,rs575784270,rs575833323,rs58636169,rs73392527,rs737895,rs77891424	CRKL
Mouse Phenotype Single KO	MP:0002006	neoplasm	216	2.23387e-41	2.02478e-37	9.37399e-40	1.28294	2298.62	2949	0.0588726	0.0755302	64	3.80548e-06	0.0344929	0.000538951	1.36187	127.031	173	586	0.0430241	0.295222	rs1000844,rs1001179,rs1003533,rs10087329,rs10166844,rs10170646,rs10205182,rs10205331,rs10205410,rs10227299,rs10264261,rs10485454,rs10519313,rs1054133,rs1062372,rs10753193,rs1077782,rs10798670,rs11008102,rs111312624,rs11135694,rs111403414,rs111423898,rs111	ACTB,ACTN4,ACVR1,ALDH2,ANP32B,ARID4A,ASXL1,ATF2,ATF3,ATM,ATR,AURKA,BHLHA15,BLM,BLNK,BMF,BRAF,C2orf43,CAT,CAV2,CCNDBP1,CD226,CD34,CD44,CD47,CDK5RAP2,CDKN2C,CEBPB,CERS2,CHD2,CHEK2,CMIP,CORO1C,CTNNB1,CUL9,DMXL2,DNMT1,DOK1,DOK2,DOT1L,DUSP5,E2F1,EIF2S2,ERRFI1,ETS2,ETV6,EXO1,FAH,FANCD2,FANCM,FBXO4,FLVCR2,FOXO3,GADD45A,GCGR,GNMT,GPNMB,GTF2IRD1,H2AFX,HDAC11,HIPK1,HM13,HMGA1,HMGN1,HR,ID1,IER3,IL10,IL1A,IL1B,IL1R1,IL5,IL6R,IL6ST,INPP5D,IRF1,ITGAL,JAK2,KIAA1279,KLF10,KLF14,KMT2A,LATS1,LONP1,LRIG2,LZTS1,MAD1L1,MAP3K8,MC4R,MGAT5,MPG,MSI2,MTSS1,MUS81,MXI1,MZF1,NBEAL2,NCOA3,NDRG1,NFE2,NFE2L2,NME1,NOS2,NOTCH1,NQO2,NSMCE2,NUDT1,PAQR3,PCSK6,PDCD4,PINX1,PLAU,PLD1,PLK1,PMS2,PPARD,PRDX1,PRKCA,PSMB9,PTEN,PTH1R,PTP4A3,PTPRJ,RAE1,RALGDS,RANBP2,RASSF5,RBM15,RBM38,RECQL4,RINT1,RNF19B,RNF8,RRAS,RUNX1,SGOL1,SIRT2,SKI,SKIL,SLC29A3,SMAD3,SMURF2,SOAT1,SOCS1,SPI1,SPN,SPTBN1,SSBP2,STAT1,STAT6,STK11,STK4,TES,TET2,TGFB1,TLR2,TNFRSF10B,TNFRSF10C,TNFRSF1A,TNFRSF1B,TNFSF10,TOM1L2,TP53,TP53BP1,TP53BP2,TRIM24,TRIM27,TXNIP,UACA,UIMC1,UNG,XPC,XRCC6
Mouse Phenotype Single KO	MP:0004721	abnormal platelet dense granule morphology	217	2.85821e-41	2.59068e-37	1.19386e-39	2.66316	94.9999	253	0.00243315	0.00647987	220	0.00315482	1	0.129979	2.21426	5.41943	12	25	0.00298433	0.48	rs114110917,rs115571860,rs115589035,rs115916720,rs116967487,rs11726271,rs13094132,rs139355469,rs140158222,rs140198202,rs140392095,rs141312702,rs142194100,rs142434021,rs143437951,rs144119632,rs144125203,rs144135052,rs145046272,rs145503588,rs146296889,rs147046554,rs147968390,rs147972113,rs148247463,rs148391970,rs148488666,rs150022047,rs150275185,rs1546851,rs16861552,rs180843079,rs180989473,rs182538088,rs182559977,rs182739440,rs183346244,rs183712217,rs183797405,rs184042272,rs184327074,rs185601599,rs185907251,rs185915764,rs185936183,rs186077797,rs186083028,rs186434360,rs187000435,rs187024800,rs187515788,rs187762406,rs187822556,rs187886308,rs188608535,rs188729086,rs189141003,rs189495892,rs190166148,rs190306209,rs190632652,rs190708150,rs191115656,rs191185979,rs191262322,rs191350810,rs191560778,rs192406255,rs192559311,rs192963186,rs193270719,rs201316247,rs2444039,rs28417106,rs28594400,rs34019374,rs35991100,rs368242178,rs369846538,rs369958455,rs370308610,rs371159778,rs371251054,rs372925099,rs3747137,rs376763201,rs3796818,rs3818161,rs3825025,rs4150528,rs527582755,rs527978916,rs528390041,rs528470631,rs528509245,rs528632327,rs528694466,rs529025365,rs530313417,rs530461543,rs530529370,rs530590706,rs530899460,rs530956567,rs531283049,rs531300395,rs532089191,rs532092036,rs532684434,rs533114916,rs533491209,rs533898943,rs534804852,rs534883876,rs535268526,rs536426662,rs536503948,rs537210961,rs537269565,rs537478367,rs537480909,rs537973011,rs538598205,rs538910955,rs538913676,rs539308345,rs541512703,rs541548601,rs541971992,rs542068676,rs542461746,rs542511874,rs543581158,rs543582088,rs544156692,rs544184620,rs544631072,rs544696937,rs544895770,rs544981291,rs545048952,rs545083950,rs545481193,rs545660893,rs546517244,rs546742814,rs546830751,rs546955128,rs547313415,rs547406672,rs547422864,rs548285945,rs548374527,rs548413349,rs548539082,rs548735719,rs549697816,rs549701444,rs549794814,rs549820365,rs550041820,rs550946504,rs551038420,rs551481343,rs551870101,rs551974240,rs552470667,rs552861317,rs553654513,rs554397919,rs555148699,rs555499015,rs556804186,rs558471507,rs559121267,rs559711687,rs560094741,rs560325922,rs560423472,rs560455713,rs560594902,rs560597400,rs560650588,rs560781291,rs560983620,rs561343150,rs561478065,rs561812095,rs562658013,rs562953253,rs563582193,rs563832605,rs564288975,rs564566093,rs564871687,rs564947060,rs566025968,rs566123693,rs566385808,rs566561761,rs567083301,rs567695517,rs567774866,rs567834470,rs568144870,rs56821996,rs568385611,rs569590300,rs569704614,rs570260590,rs570437556,rs570439303,rs572100350,rs572656778,rs572687230,rs572926824,rs572958532,rs573403451,rs573459189,rs573465399,rs574142172,rs574362201,rs574404814,rs574641319,rs574862773,rs575198972,rs575254487,rs576150009,rs576158527,rs576767346,rs577431914,rs577575434,rs577617641,rs577844734,rs578217399,rs58339366,rs58797842,rs59747617,rs6486789,rs73409882,rs73724416,rs74015534,rs76428974,rs77250305,rs78196259,rs78771698,rs7952974,rs7961634,rs887731,rs887732,rs887733,rs887734,rs968425	BLOC1S5,BLOC1S5-TXNDC5,BLOC1S6,DTNBP1,HPS3,HPS4,HPS5,ORAI1,PIK3CG,RAB27A,RABGGTA,WDR1
Mouse Phenotype Single KO	MP:0001861	lung inflammation	218	2.88921e-41	2.61878e-37	1.20127e-39	1.60514	572.534	919	0.0146638	0.0235376	368	0.0131878	1	0.324822	1.37144	32.083	44	148	0.0109426	0.297297	rs11136254,rs111403414,rs111487568,rs111735136,rs111754279,rs111949223,rs111989997,rs112145156,rs112163356,rs112228421,rs112515469,rs112782813,rs112801257,rs112872159,rs112990028,rs113256925,rs113292531,rs113370197,rs113486951,rs113533746,rs113887634,rs114044029,rs114051231,rs114081878,rs114348101,rs114503346,rs114539067,rs114578858,rs114712663,rs114726823,rs114901994,rs114904597,rs115348881,rs115481370,rs115701165,rs115767871,rs115781932,rs11582934,rs11588350,rs115963692,rs115981766,rs115991692,rs116004300,rs116169212,rs116208358,rs116508804,rs117012610,rs117164756,rs117372700,rs117642341,rs117933091,rs117976119,rs118037841,rs118158269,rs12132219,rs12136405,rs12140351,rs12140356,rs12343940,rs12594852,rs12609912,rs12624662,rs12624663,rs12722531,rs13343377,rs138039913,rs138060082,rs138104412,rs138239588,rs138355198,rs138683809,rs138976990,rs139226947,rs139392238,rs139442537,rs139774126,rs140097366,rs140218118,rs140536253,rs1406713,rs1406714,rs140674337,rs140948328,rs141135297,rs141140108,rs141180208,rs142105762,rs142223690,rs142252424,rs142385339,rs142655199,rs142845904,rs143047764,rs143053219,rs143356980,rs143372701,rs143479690,rs143668646,rs143771620,rs1439619,rs143990734,rs144013486,rs144540136,rs144659199,rs145096121,rs145124788,rs145347386,rs145579269,rs145675941,rs145703823,rs145876872,rs145917836,rs146090541,rs146305339,rs146338045,rs146650211,rs146734403,rs146949473,rs147197453,rs147298022,rs147461140,rs147760468,rs147899019,rs148182241,rs148196646,rs148207671,rs148920329,rs148961917,rs149034632,rs149108953,rs149137122,rs149529524,rs149793362,rs149845600,rs149957243,rs149994465,rs150179957,rs150209849,rs150287698,rs150327613,rs150489805,rs150593366,rs150852420,rs150853181,rs151192408,rs151329966,rs1523469,rs17093552,rs1749114,rs17522805,rs17551500,rs17715219,rs180874761,rs180951246,rs180964470,rs180984255,rs181061716,rs181076821,rs181262746,rs181335180,rs181484946,rs181623752,rs181659075,rs181743910,rs181861195,rs181979477,rs182395677,rs182398641,rs182468099,rs182628624,rs182733567,rs182748887,rs183057580,rs183201814,rs183364332,rs183549745,rs183635103,rs183934514,rs184021716,rs184287154,rs184312957,rs184353547,rs184612357,rs184870331,rs184897094,rs185506050,rs185811747,rs185990537,rs186033994,rs186153513,rs186398527,rs186698990,rs186869117,rs187000435,rs187058717,rs187073503,rs187079942,rs187134041,rs187211506,rs187247358,rs1877420,rs187754976,rs187967938,rs187999873,rs188017507,rs188075720,rs188150198,rs188152230,rs188383552,rs188484237,rs188954031,rs188996640,rs189187481,rs189190140,rs189297231,rs189682759,rs189875687,rs189957507,rs190020151,rs190278343,rs190286229,rs190377232,rs190651726,rs190848759,rs190850401,rs190983283,rs190990074,rs191171812,rs191221509,rs191647350,rs191678760,rs191705829,rs191718782,rs192001158,rs192037327,rs192086766,rs192242961,rs192427805,rs192489189,rs192533631,rs192614290,rs1926230,rs193195032,rs199530123,rs199849139,rs200368996,rs200377533,rs200659519,rs200894138,rs200972856,rs201195,rs202059576,rs202145003,rs2241715,rs2241718,rs2241719,rs2242885,rs2376992,rs2394443,rs2516479,rs2785160,rs2834732,rs28372788,rs28468375,rs28915401,rs28915403,rs316346,rs322380,rs322381,rs34163272,rs34173062,rs34870623,rs35135951,rs35254278,rs35318502,rs35398572,rs35481789,rs35995735,rs368258140,rs368398614,rs368543285,rs368850353,rs369509225,rs369802717,rs370033961,rs370121309,rs370289294,rs371201617,rs371215405,rs371500914,rs372265314,rs372269460,rs372280419,rs372948638,rs373935886,rs3740053,rs374467509,rs374750579,rs374877640,rs376007904,rs376062407,rs376303353,rs3763067,rs376417720,rs376500242,rs377540667,rs3802416,rs386713,rs414171,rs4919859,rs4947324,rs4947325,rs4980505,rs527288474,rs527724780,rs527734399,rs528140419,rs528329361,rs528344816,rs528386818,rs528397370,rs528556790,rs528589271,rs528603632,rs528640111,rs528842082,rs528870061,rs528895605,rs529016674,rs529041837,rs529443771,rs529664482,rs529817114,rs529970765,rs530191680,rs530200577,rs530356103,rs530529370,rs530655413,rs530658258,rs530815027,rs530844953,rs530855569,rs530892472,rs530998676,rs531082043,rs531144982,rs531243977,rs531315562,rs531560715,rs531565064,rs531575965,rs531614205,rs531675222,rs531681140,rs531977776,rs532182075,rs532202237,rs532259434,rs532308843,rs532519657,rs532588205,rs532741270,rs532887642,rs532921545,rs532923464,rs533062475,rs533227135,rs533344286,rs533420528,rs533481746,rs533828986,rs533882033,rs533897739,rs533984477,rs534140514,rs534203636,rs534334599,rs534436520,rs534708960,rs534793255,rs534918351,rs535064573,rs535137580,rs535221102,rs535234035,rs535288386,rs535375893,rs535459183,rs535519011,rs535758742,rs535818916,rs535902508,rs535914096,rs536056160,rs536142975,rs536310699,rs536404362,rs536462632,rs536540599,rs536760659,rs536801980,rs536822353,rs536855007,rs536931589,rs536944787,rs536979334,rs537238146,rs537305025,rs537311041,rs537440205,rs537584968,rs537634749,rs537678960,rs537690235,rs537692667,rs537810804,rs537877344,rs537918045,rs537973347,rs538413538,rs538418801,rs538483945,rs538533202,rs538575846,rs538840137,rs538889798,rs538897487,rs538934163,rs539179349,rs539226917,rs539356130,rs539672515,rs539688021,rs539758108,rs540143139,rs540144373,rs540196026,rs540252846,rs540352230,rs540360778,rs540394230,rs540575612,rs540581452,rs540723803,rs540836627,rs540974593,rs541030351,rs541089121,rs541110375,rs541657469,rs541762846,rs541800432,rs541840661,rs541846325,rs541979346,rs541980541,rs542035623,rs542274874,rs542392281,rs542468642,rs542488958,rs542616002,rs542690852,rs542852951,rs542885289,rs542964584,rs543152737,rs543525300,rs543546868,rs543562891,rs543677040,rs543749547,rs543998979,rs544006929,rs544046050,rs544052720,rs544385704,rs544451034,rs544498667,rs544558881,rs544710719,rs544775674,rs544874867,rs544895770,rs544957626,rs544980436,rs545140430,rs545327535,rs545348993,rs545634674,rs545685775,rs545786861,rs545849649,rs545857743,rs545923578,rs546046200,rs546135382,rs546194807,rs546257195,rs546308951,rs546321484,rs546363103,rs546372632,rs546495414,rs546587384,rs546597742,rs546801623,rs546886004,rs547038532,rs547062660,rs547094333,rs547305537,rs547360798,rs547506774,rs547511336,rs547712236,rs547925693,rs547964234,rs547992395,rs548027504,rs548212479,rs548217748,rs548265616,rs548292032,rs548382983,rs548501484,rs548531105,rs548708359,rs548718662,rs548739436,rs548797036,rs548840623,rs549042271,rs549105326,rs549204415,rs549271348,rs549311607,rs549909204,rs549976877,rs550252331,rs550274572,rs550348034,rs550558949,rs550758540,rs550769838,rs550849334,rs550865615,rs551011615,rs551063703,rs551079396,rs551246648,rs551302746,rs551606799,rs551698747,rs551708488,rs551725673,rs551732137,rs551784450,rs551849098,rs551917181,rs551943038,rs552019151,rs552118950,rs552151434,rs552179921,rs552186931,rs552378824,rs552588610,rs552699056,rs552707267,rs552717920,rs552777933,rs552836318,rs552901534,rs552979786,rs552982567,rs552995867,rs553096244,rs553125630,rs553168948,rs553298523,rs553302598,rs553517359,rs553698951,rs553962314,rs554062792,rs554127010,rs554127227,rs554130194,rs554171217,rs554283324,rs554451209,rs554670515,rs554741993,rs554891668,rs554968782,rs554973406,rs555001932,rs555050394,rs555094799,rs555106109,rs555121436,rs555195496,rs555327267,rs555332240,rs555448555,rs555460984,rs555514482,rs555576543,rs555767475,rs555970154,rs556312871,rs556588764,rs556757968,rs556835915,rs556934628,rs557022500,rs557052878,rs557076214,rs557218602,rs557247518,rs557281536,rs557329737,rs557374528,rs557475555,rs557490326,rs55758249,rs557609845,rs557718096,rs557843002,rs557961340,rs557982709,rs55804402,rs558080628,rs558171088,rs558172503,rs558431521,rs558495811,rs558527634,rs558673851,rs558684869,rs558792187,rs558812211,rs558865657,rs558936048,rs558970180,rs559001796,rs559179420,rs559220828,rs559264265,rs559305823,rs559380649,rs559444506,rs559478876,rs559497900,rs559711182,rs559758434,rs559788100,rs559817983,rs559902537,rs560035440,rs560097974,rs560119331,rs560246967,rs560459484,rs560597400,rs560643147,rs560868775,rs560875105,rs561093820,rs561108733,rs561110580,rs561241633,rs561305681,rs561397965,rs561443758,rs561608453,rs561658455,rs561687698,rs561741932,rs561811433,rs561826738,rs561868698,rs562159033,rs562216964,rs562262723,rs562623616,rs56263379,rs562637322,rs562638760,rs562673956,rs56277800,rs562970276,rs563324525,rs563356820,rs563366333,rs563454166,rs563528580,rs563529732,rs563580308,rs563630600,rs563877306,rs563882492,rs563957391,rs563967108,rs564027060,rs564152989,rs564165881,rs564231557,rs564246961,rs564356750,rs564418828,rs564513690,rs564644590,rs564843818,rs564857425,rs564936270,rs564947060,rs565146413,rs565325221,rs565386043,rs565484597,rs565529352,rs565563131,rs565755968,rs565977753,rs566141704,rs566141734,rs566167369,rs566197408,rs566216727,rs566332867,rs566362466,rs566583671,rs566639129,rs566798246,rs566799261,rs566972734,rs567113209,rs567347221,rs567348775,rs567922140,rs568017682,rs568019803,rs568024594,rs568125702,rs568166725,rs568185871,rs568281350,rs568429719,rs568509871,rs568574355,rs568613276,rs568776977,rs568939389,rs569080862,rs569197624,rs569573110,rs569634597,rs569687656,rs569790088,rs569910984,rs570150873,rs570315936,rs570378969,rs570400707,rs570428859,rs570494792,rs570494842,rs570625680,rs570680182,rs570850310,rs570980687,rs571003929,rs571058783,rs571108241,rs571192362,rs571275344,rs571419222,rs571462529,rs571503540,rs571661757,rs571714085,rs571726536,rs571930581,rs572073154,rs572216629,rs572443017,rs572570631,rs572798893,rs572841227,rs572879868,rs572899544,rs572952402,rs573157591,rs573223799,rs573252584,rs573271386,rs573680349,rs573746256,rs573893565,rs574080196,rs574228402,rs574285318,rs574363373,rs574503994,rs574517434,rs5745968,rs5745969,rs5745971,rs574688817,rs574737073,rs574835635,rs574978217,rs575042653,rs575059762,rs575068766,rs575069739,rs575301158,rs575321146,rs575362109,rs575585351,rs575592340,rs575625214,rs575961122,rs576142588,rs576154005,rs576189957,rs576314327,rs576361437,rs576388967,rs576480550,rs576683427,rs576775315,rs576797888,rs576925435,rs576976455,rs577028499,rs577081446,rs577082164,rs577165523,rs577227733,rs577254998,rs577273844,rs577872122,rs578112675,rs578154875,rs578226146,rs57905758,rs58255403,rs58619292,rs60322671,rs6060295,rs6060296,rs6060297,rs6060633,rs60795692,rs61893865,rs6517609,rs6767619,rs6768300,rs6890188,rs7130490,rs71512926,rs71512927,rs7157193,rs7255181,rs72657514,rs72657515,rs72657516,rs72738007,rs72738008,rs72738009,rs7276825,rs72828438,rs72940666,rs72940700,rs73197347,rs73375378,rs73382439,rs73598492,rs737468,rs73763140,rs73803617,rs73900579,rs73903629,rs73904231,rs74055972,rs74134761,rs745023,rs75366749,rs75397418,rs75467304,rs75820821,rs75884879,rs75996907,rs76060004,rs76691544,rs76694677,rs76835957,rs77250305,rs78061564,rs78494725,rs79224975,rs79284096,rs80031086,rs80046513,rs8029262,rs80315653,rs8106283,rs9282870,rs932658,rs9386735,rs9435695,rs9465754,rs9503311,rs9503312,rs968430	AMPD3,ATF3,BCL6,BLOC1S6,BSG,CD44,CEBPE,CFTR,CHD2,CISH,COX4I2,CROCC,CYBA,DUSP1,E2F2,E2F3,ENPP3,FOXO3,HMOX1,IL2RA,INPP5D,LAT,LTA,MARK2,MUS81,NDFIP1,NFE2L2,PTPRC,PTX3,RGS3,RUNX1,RUNX3,SERPINB1,SHARPIN,SIGLEC6,SIRT1,TGFB1,TNFRSF1A,TNFRSF1B,TOMM5,TP53,TRAF4,UACA,USP25
Mouse Phenotype Single KO	MP:0008989	abnormal liver sinusoid morphology	219	3.91689e-41	3.55027e-37	1.62113e-39	2.03188	218.024	443	0.00558406	0.0113462	178	0.00172177	1	0.0876747	1.78569	13.4402	24	62	0.00596866	0.387097	rs112782813,rs113966455,rs114080667,rs114110917,rs114250173,rs114490813,rs115038026,rs115265538,rs115571860,rs115695318,rs115958927,rs116094416,rs116339246,rs116772651,rs117076568,rs117131055,rs117508341,rs118110680,rs118164765,rs11964493,rs11966506,rs12002854,rs12529169,rs12562486,rs12594852,rs13094132,rs138063650,rs138232090,rs139207990,rs139355469,rs140198202,rs140730454,rs141167889,rs141197140,rs141251205,rs141312702,rs141417226,rs141464085,rs143102551,rs143148641,rs143437951,rs143570927,rs143691701,rs144002268,rs144125203,rs144135052,rs144186631,rs144269878,rs144878763,rs144909632,rs145046272,rs145200419,rs145503588,rs146292452,rs146868234,rs146872394,rs147046554,rs147355935,rs147408017,rs147449734,rs147503282,rs147968390,rs147972113,rs148000791,rs148187055,rs148257612,rs148826176,rs150267075,rs150275185,rs150436758,rs150814214,rs150995731,rs1546851,rs16861552,rs17207594,rs17207601,rs17207608,rs180760469,rs180801996,rs180999041,rs181081167,rs181624133,rs182497773,rs182559977,rs183028428,rs183346244,rs183587045,rs183712217,rs183797405,rs184901761,rs185147657,rs185640094,rs185817628,rs185915764,rs186168707,rs186249602,rs186384079,rs186396326,rs186434360,rs186561556,rs187185470,rs1877420,rs187872398,rs187886308,rs188961721,rs189016020,rs189141003,rs189420344,rs189614835,rs189719353,rs189954269,rs190306209,rs190741200,rs190914482,rs191143349,rs191185979,rs191262322,rs191348479,rs191899602,rs192152702,rs192196461,rs192207680,rs192298867,rs192406255,rs192510686,rs192528497,rs192559311,rs192895231,rs193009791,rs199849981,rs200331588,rs200491983,rs201121069,rs201179604,rs201777829,rs2064430,rs223387,rs223388,rs2293446,rs2293447,rs2302700,rs2302701,rs2368476,rs2472788,rs2600182,rs35092817,rs369231581,rs369902324,rs372842058,rs372925099,rs373305644,rs374052696,rs374750579,rs374945386,rs375411268,rs376516339,rs41314994,rs4711279,rs527284169,rs527582755,rs527866796,rs527899104,rs528090679,rs528229679,rs528263343,rs528470631,rs528632327,rs528658421,rs528694466,rs528830141,rs528942115,rs529025365,rs529631920,rs529708195,rs529870768,rs530006831,rs530461543,rs530544574,rs530847004,rs531199408,rs531520049,rs531681140,rs531999504,rs532016163,rs532061706,rs532092036,rs532276169,rs532382274,rs532563779,rs532684434,rs532847999,rs533314997,rs533535110,rs534203636,rs535259153,rs535268526,rs536174885,rs536219087,rs536467963,rs536503948,rs536513754,rs537210961,rs537478367,rs537507472,rs537767930,rs537815015,rs538283575,rs538477313,rs538483945,rs539217396,rs539334267,rs539377717,rs539423284,rs539587403,rs539930639,rs540342891,rs540434915,rs541218748,rs541478708,rs541510121,rs541512703,rs541548601,rs541762846,rs541971992,rs542029514,rs542068676,rs542332518,rs542667774,rs542729206,rs543086865,rs543205412,rs543208763,rs543256321,rs543332166,rs543485990,rs543559466,rs543581158,rs543582088,rs543943767,rs544146085,rs544457278,rs544631072,rs544992761,rs545083950,rs545207337,rs545443657,rs545457384,rs545481193,rs545482177,rs546046200,rs546193888,rs546256425,rs546742814,rs546803779,rs547062660,rs547122544,rs547323567,rs547475560,rs547860536,rs547905485,rs548168394,rs548374527,rs548438593,rs548568574,rs548735719,rs548777166,rs548902876,rs549133539,rs549152142,rs549184113,rs549324200,rs549433732,rs549794814,rs549869034,rs549875542,rs550228486,rs550506901,rs550507906,rs550696252,rs551407130,rs551481343,rs551837369,rs552357328,rs552777933,rs552861317,rs552875269,rs553145341,rs553297453,rs553387650,rs553587755,rs554283324,rs554543477,rs554615925,rs554968782,rs554973406,rs555148699,rs555244990,rs555638240,rs555710258,rs556429852,rs556784469,rs556804186,rs557038005,rs557060073,rs557772867,rs557816654,rs557949416,rs558305606,rs558471507,rs558551499,rs558899519,rs559068359,rs559433773,rs559529273,rs559634243,rs559711687,rs560307323,rs560342990,rs560453895,rs560571631,rs560702202,rs561132329,rs561343150,rs561453121,rs561478065,rs561575102,rs561687698,rs561812095,rs562623616,rs562780839,rs562864511,rs562958417,rs562993482,rs563523207,rs563582193,rs563786917,rs563870657,rs563995,rs564548452,rs564823653,rs564871687,rs565117091,rs565146215,rs565218491,rs565336783,rs565966106,rs566123693,rs566232910,rs566296474,rs566370648,rs566561761,rs566698245,rs566806464,rs566934758,rs567465053,rs567486218,rs567636514,rs567774866,rs568144870,rs568374261,rs568385611,rs568429719,rs568883855,rs568910988,rs569535457,rs569705431,rs569846796,rs570123159,rs570227572,rs570437556,rs570439303,rs570761385,rs571417828,rs571521676,rs571755492,rs571918538,rs571968031,rs572100350,rs572143350,rs572656778,rs572862030,rs572926824,rs572958532,rs573311102,rs573403451,rs574310809,rs574362201,rs574762404,rs574862773,rs574916268,rs575178396,rs575291614,rs575785087,rs576158527,rs576297957,rs576312341,rs576412135,rs576485007,rs576777363,rs577081446,rs577117324,rs577344727,rs577431914,rs577575434,rs577645612,rs577779627,rs577829339,rs578223792,rs58339366,rs59747617,rs60322671,rs6059983,rs6059984,rs6120700,rs61742430,rs62108388,rs649540,rs6795441,rs7020201,rs7304904,rs73724416,rs73955258,rs75617154,rs76259794,rs76266704,rs76428974,rs76657006,rs76874305,rs769147,rs77018082,rs77261895,rs78049720,rs78196259,rs78349086,rs78422840,rs78458574,rs78715017,rs79376127,rs80193791,rs80353219,rs9368699,rs9368700,rs973010	ACTN4,ATP11A,CAPZA2,CORO1C,CP,CSF1,DBN1,ENSG00000269590,GNMT,HM13,JAK1,JARID2,KIAA1279,MAN2B1,MANBA,MYB,NEU1,NOTCH1,PRKAG1,RAF1,SETD5,SLC20A1,SMG9,UACA
Mouse Phenotype Single KO	MP:0008763	abnormal mast cell degranulation	220	5.93895e-41	5.38306e-37	2.44685e-39	2.68767	91.9012	247	0.00235379	0.0063262	1251	0.13361	1	0.968061	1.48276	6.06976	9	28	0.00223825	0.321429	rs10835232,rs111487568,rs11237199,rs112990028,rs113189683,rs114298246,rs114503346,rs114578858,rs114842676,rs114870671,rs115315909,rs115348881,rs115586252,rs115701165,rs115781932,rs116267561,rs117012610,rs117614267,rs117976119,rs118183313,rs13433161,rs13433178,rs13433367,rs138060082,rs138355779,rs138787786,rs138999109,rs139774126,rs139834520,rs140114599,rs140472290,rs141180208,rs141619679,rs141980628,rs142715735,rs142735290,rs143372701,rs143864524,rs145633710,rs145876872,rs146037174,rs146607508,rs146650211,rs147378869,rs147628962,rs148149256,rs148615128,rs148961917,rs149825067,rs150519752,rs151249704,rs151329966,rs16930949,rs17586314,rs17715219,rs180874761,rs181743910,rs182468099,rs182622419,rs183174074,rs183796502,rs184381457,rs184712747,rs185551912,rs185942917,rs186033994,rs187073503,rs187211506,rs188075720,rs188148645,rs188150198,rs188222791,rs190990074,rs191859432,rs192110554,rs1926230,rs199637945,rs201889859,rs28372788,rs322380,rs322381,rs34163272,rs35135951,rs35254278,rs35481789,rs35635123,rs368514841,rs368543285,rs369802717,rs370109920,rs370463752,rs371804073,rs372265314,rs372269460,rs372541451,rs372842069,rs374495149,rs374877640,rs3763067,rs376576026,rs3865476,rs527527223,rs527686865,rs528329361,rs528386818,rs528895605,rs529153286,rs529443771,rs530166183,rs530175965,rs530472296,rs530815027,rs530844953,rs531614205,rs531741219,rs532202237,rs532240987,rs532887642,rs533596424,rs533828986,rs534314742,rs534918351,rs535517096,rs536404362,rs536496018,rs536573399,rs536760659,rs536830501,rs536855007,rs537004268,rs537322190,rs537476081,rs538268349,rs538889798,rs538922487,rs539179349,rs539688021,rs540017248,rs540143139,rs540808076,rs541841124,rs541883824,rs543739339,rs544286264,rs544436556,rs544980436,rs545140430,rs545588648,rs545872197,rs546257195,rs546886004,rs547854304,rs547888872,rs548217748,rs548307709,rs548382983,rs548739436,rs549105326,rs549271348,rs550790555,rs550849334,rs551081705,rs551331095,rs551522309,rs551725673,rs552378824,rs552450873,rs552836318,rs552995867,rs553221104,rs553284050,rs553962314,rs554517487,rs554596362,rs554741993,rs555218248,rs555673816,rs556115498,rs557052878,rs557076214,rs558172503,rs558637012,rs558657230,rs559363140,rs562084525,rs562569449,rs562870699,rs563356820,rs563877306,rs564185685,rs564246961,rs564278206,rs564570132,rs564614910,rs564843818,rs564936270,rs565096646,rs565703712,rs566167369,rs566216727,rs566980734,rs567443846,rs567583662,rs568019803,rs568199508,rs568352608,rs568537413,rs568776977,rs568926266,rs569109879,rs570171078,rs570378969,rs570428859,rs570746862,rs571068630,rs571419983,rs573445356,rs573746256,rs574517434,rs575016752,rs575339607,rs575625214,rs576269303,rs576298322,rs577273844,rs57769582,rs57905758,rs6051524,rs61324329,rs6133004,rs6138980,rs61901817,rs6890188,rs72738007,rs72738008,rs72738009,rs73576474,rs73576476,rs737468,rs73803617,rs74134761,rs745023,rs75467304,rs76341711,rs7657574,rs76835957,rs78481722	DUSP1,INPP5D,LILRB3,NDST2,PAK1,PTPRC,RHOH,STIM1,TRIB3
Mouse Phenotype Single KO	MP:0004947	skin inflammation	221	1.37878e-40	1.24972e-36	5.65486e-39	1.90987	269.129	514	0.00689296	0.0131646	413	0.0168409	1	0.369602	1.48276	18.2093	27	84	0.00671475	0.321429	rs1057745,rs11136254,rs111403414,rs11175398,rs111984155,rs112279867,rs112617729,rs112883006,rs112968195,rs113006310,rs113112097,rs113170463,rs113284513,rs113486951,rs113659280,rs114081878,rs114286466,rs114334010,rs115508388,rs115830294,rs115923254,rs115927191,rs116004300,rs116604461,rs11726271,rs117284965,rs117909609,rs11969883,rs13330724,rs13380430,rs138355198,rs139391130,rs139711257,rs139857084,rs140158222,rs140422043,rs140553764,rs140749896,rs140805745,rs140844911,rs140960057,rs141273004,rs141360470,rs141454130,rs141716794,rs142252424,rs142359995,rs143105372,rs143195059,rs143219772,rs143327757,rs143992697,rs144119632,rs144157718,rs145530249,rs145703823,rs145741752,rs146219893,rs146331871,rs146872394,rs146881842,rs147024312,rs147460044,rs147524539,rs147797187,rs148196646,rs148372134,rs148591721,rs148895052,rs149137122,rs150179957,rs150249429,rs150368304,rs150569017,rs150852420,rs17103257,rs17201098,rs180951246,rs180989473,rs181037440,rs181061716,rs181479341,rs181490158,rs181932948,rs182108766,rs182151083,rs182182707,rs182217777,rs182394712,rs182491461,rs182508454,rs182733567,rs182884893,rs183191215,rs183510645,rs183521920,rs183653222,rs183716829,rs183870951,rs184081576,rs184371204,rs184612357,rs184787190,rs184928034,rs184978151,rs185319919,rs185601599,rs185907251,rs185936183,rs185999829,rs186098613,rs186114564,rs186869117,rs187518625,rs187633121,rs188020578,rs188152230,rs188484237,rs188769518,rs188954031,rs189366080,rs189531828,rs189973912,rs190166148,rs190286229,rs190286662,rs190713642,rs191126356,rs191370202,rs191502074,rs191560525,rs191655230,rs191785439,rs191798085,rs191834936,rs192323461,rs192614290,rs192614329,rs192953625,rs193148829,rs199721908,rs200241121,rs200972856,rs202060976,rs2241715,rs2241718,rs2241719,rs2282458,rs2299025,rs2553533,rs2966090,rs34173062,rs34331149,rs34972832,rs35300161,rs35318502,rs35715760,rs367886537,rs368319321,rs368397742,rs369231581,rs369669793,rs370329239,rs370954871,rs371162893,rs371265385,rs373116863,rs3746082,rs376007904,rs376062407,rs376418017,rs376500242,rs376763201,rs377511148,rs3775578,rs3796818,rs4063521,rs41409548,rs4862364,rs519575,rs527839244,rs527854192,rs527899104,rs527978916,rs528140419,rs528181551,rs528842082,rs528861747,rs529185591,rs529404907,rs529677215,rs529827955,rs530273137,rs530748113,rs530844785,rs530855569,rs531243977,rs531300395,rs531344904,rs531556631,rs532232208,rs532259434,rs532403228,rs532519657,rs532741270,rs532767606,rs532898301,rs533011339,rs533111994,rs533198329,rs533227135,rs533482009,rs533897739,rs534010950,rs534754128,rs534813857,rs535288225,rs535443711,rs535473372,rs535479164,rs535689034,rs536054499,rs536078799,rs536426662,rs536944787,rs536954895,rs536956105,rs537019397,rs537092224,rs537469996,rs537616986,rs537630935,rs537973011,rs538063717,rs538413538,rs538598205,rs538844718,rs538913676,rs539378370,rs539436376,rs540076827,rs540249716,rs540352230,rs540551808,rs540737637,rs540851393,rs540956516,rs541024392,rs541030351,rs541647378,rs541657469,rs541692693,rs541949176,rs542048526,rs542069257,rs542161199,rs542169351,rs542173361,rs542239006,rs543066372,rs543256321,rs543677040,rs543749547,rs543770553,rs544100045,rs544357709,rs544493319,rs544546018,rs544629044,rs544866243,rs545048952,rs545251919,rs545277395,rs545327535,rs545520866,rs545660893,rs545988566,rs546283712,rs546329275,rs546336569,rs546356163,rs546495414,rs546545117,rs547313415,rs547322192,rs547379179,rs547406672,rs547537412,rs547906290,rs547925693,rs548211850,rs548338251,rs548501484,rs548708359,rs549333738,rs549573211,rs549630388,rs549651631,rs549701444,rs549817819,rs549820365,rs549976779,rs549976877,rs550127075,rs550228486,rs550402339,rs551011615,rs551302746,rs551698747,rs551870101,rs551976813,rs551997723,rs552057209,rs552137278,rs552151434,rs552470564,rs552968316,rs553168543,rs553319458,rs554014369,rs554127010,rs554158692,rs554163813,rs554346604,rs554446343,rs554451209,rs554519206,rs554621796,rs554683922,rs554963215,rs555004975,rs555465023,rs555841716,rs555919201,rs556215383,rs556313343,rs556383680,rs556414134,rs556584299,rs556645720,rs556675403,rs556768750,rs557028243,rs557363233,rs557440707,rs557456742,rs55758249,rs557870428,rs557982709,rs558011331,rs558171088,rs558478091,rs558538928,rs559001796,rs559179420,rs559213323,rs559272750,rs559305823,rs559380649,rs559501704,rs559718131,rs559723345,rs559758434,rs559820704,rs560094741,rs560113865,rs560163836,rs560455713,rs560459484,rs560594902,rs560650588,rs560702202,rs560730038,rs560981383,rs561093820,rs561305681,rs561557457,rs561575102,rs562039416,rs562370884,rs562434205,rs562673956,rs562775873,rs562837702,rs562970276,rs563130860,rs563351396,rs563380726,rs563528580,rs563766552,rs563862556,rs564353796,rs564420980,rs564478235,rs564552737,rs564673827,rs565513269,rs565854446,rs565929910,rs565974802,rs566025968,rs566068167,rs566197408,rs566421881,rs566510130,rs566579201,rs566938090,rs567224778,rs567834470,rs568410640,rs568534955,rs568576549,rs568789809,rs569573110,rs569603088,rs569626049,rs569744014,rs569756300,rs569759904,rs569768212,rs569785587,rs570056176,rs570069612,rs570193314,rs570243642,rs570667014,rs570765172,rs571714085,rs571755492,rs572001989,rs572099025,rs572117348,rs572375533,rs572510668,rs572570631,rs572687230,rs573072946,rs573140926,rs573230096,rs573330991,rs574080196,rs574142172,rs574160833,rs574478581,rs574523563,rs574607990,rs574641319,rs574778657,rs574844884,rs575206756,rs575301272,rs575372701,rs575714620,rs575896845,rs576150009,rs576314327,rs576388967,rs576408127,rs576462102,rs576626946,rs576650349,rs576737154,rs576797888,rs576928479,rs577106828,rs577282706,rs577469525,rs577679109,rs577872122,rs578217399,rs59601257,rs61436305,rs61933195,rs62413721,rs7114801,rs7197860,rs72666636,rs72696107,rs72696113,rs72792307,rs72829098,rs72940666,rs72940700,rs73289313,rs73763140,rs73766767,rs73913144,rs73913145,rs75221171,rs75442499,rs75820821,rs76694677,rs76919977,rs77181590,rs77646605,rs77867135,rs77979753,rs77995705,rs78061564,rs78088149,rs78348259,rs78875063,rs79383804,rs79501848,rs79658013,rs79834613,rs80046513,rs8059260,rs887731,rs887732,rs887733,rs887734,rs9282870,rs9386735	ADAM17,DIAPH1,EPS15,FADS2,FOXO3,IL17RA,IRF2,JAK1,MPZL3,NDFIP1,NFKBIA,NOS2,PLCG2,POLB,PPARD,SCARF1,SHARPIN,SOCS1,STAT6,TBK1,TGFB1,TMEM79,TOM1L2,TOP3B,TRAF3IP2,WDR1,ZFP36
Mouse Phenotype Single KO	MP:0002406	increased susceptibility to infection	222	1.51196e-40	1.37044e-36	6.17315e-39	1.4013	1192.47	1671	0.0305416	0.0427979	3018	0.407721	1	1	1.02637	88.6619	91	409	0.0226312	0.222494	rs1003533,rs10152518,rs10270083,rs10774403,rs10774404,rs111423734,rs111442887,rs111447710,rs111487568,rs111671836,rs111716902,rs111745924,rs11175398,rs111768814,rs111769428,rs111936218,rs112163356,rs11231144,rs112617729,rs112722984,rs112801257,rs112822283,rs112872159,rs112990028,rs113006310,rs113040364,rs113170463,rs113226127,rs113442715,rs113533746,rs113675606,rs113834210,rs114023405,rs114110917,rs114121489,rs114217925,rs114227391,rs114326476,rs114334010,rs114348101,rs114348906,rs114367377,rs114393849,rs114503346,rs114516012,rs114578858,rs114712663,rs114837913,rs114866541,rs114892399,rs114954834,rs115166630,rs115251834,rs115348881,rs115403731,rs115508388,rs115571860,rs115622805,rs115660616,rs115680680,rs115701165,rs115781932,rs115877942,rs115906245,rs115929252,rs115963692,rs115981766,rs116074756,rs116092231,rs116182120,rs116321764,rs116493248,rs116500361,rs116600738,rs116768502,rs116799496,rs11680096,rs116858367,rs11696564,rs116967487,rs116971671,rs117000813,rs117012610,rs117092659,rs117315785,rs117499826,rs117519543,rs117594742,rs117638171,rs117663965,rs117750251,rs117976119,rs11942525,rs12086971,rs12140898,rs12242270,rs12461965,rs12564733,rs1264332,rs12984645,rs1332495,rs13380430,rs137868136,rs138000159,rs138060082,rs138104412,rs138111372,rs138199813,rs138310298,rs138584519,rs138683809,rs138805552,rs139011118,rs139226947,rs139355469,rs139392238,rs139442537,rs139637418,rs139700633,rs139719859,rs139769978,rs139774126,rs139841965,rs139867034,rs140198202,rs140218118,rs140230538,rs140234058,rs140244712,rs140392095,rs140410252,rs140510252,rs140552237,rs140703653,rs140796435,rs140805745,rs140844911,rs140853736,rs140960057,rs141035790,rs141044165,rs141074733,rs141135297,rs141158964,rs141180208,rs141243587,rs141259370,rs141261806,rs141449589,rs141475701,rs141670135,rs141725831,rs141862970,rs142095350,rs142194100,rs142228496,rs142284794,rs142295472,rs142434021,rs142479605,rs142531784,rs142698201,rs143074814,rs143146033,rs143176606,rs143308576,rs143322862,rs143372701,rs143425848,rs143437951,rs143474074,rs143610312,rs143799489,rs143925715,rs143987320,rs143992697,rs144013486,rs144125203,rs144135052,rs144271573,rs144515943,rs144632154,rs144747034,rs144786908,rs144901343,rs144923604,rs144974506,rs145143588,rs145272804,rs145282740,rs145347386,rs145503588,rs145530249,rs145741752,rs145876872,rs145917836,rs146045545,rs146219893,rs146230832,rs146354980,rs146405032,rs146448453,rs146650211,rs146673133,rs146928428,rs146949209,rs147046554,rs147182820,rs147270524,rs147409596,rs147435793,rs147630291,rs147665588,rs147899019,rs147968390,rs147972113,rs147975083,rs148049478,rs148096795,rs148186859,rs148207671,rs148247463,rs148276935,rs148380618,rs148391970,rs148777448,rs148961917,rs149756661,rs149845600,rs149896093,rs150022047,rs150135349,rs150209849,rs150275185,rs150287698,rs150327613,rs150338858,rs150435485,rs150569017,rs150630987,rs150686003,rs150743570,rs150853181,rs150890761,rs150906725,rs151000078,rs151037031,rs151095367,rs151239869,rs151329966,rs1523469,rs1544096,rs1546851,rs17014095,rs17029585,rs17103257,rs17110596,rs17196808,rs17201098,rs1749114,rs17516320,rs17574647,rs17715219,rs17841733,rs180818396,rs180843079,rs180874761,rs180964470,rs180983371,rs180984255,rs180985032,rs180992818,rs181059385,rs181076821,rs181156900,rs181252080,rs181262746,rs181335180,rs181437844,rs181479341,rs181485076,rs181490158,rs181623752,rs181624486,rs181735391,rs181743910,rs181769696,rs181882298,rs181892090,rs181932948,rs181979477,rs182108766,rs182164145,rs182204399,rs182217777,rs182325847,rs182394712,rs182468099,rs182492138,rs182559977,rs182647278,rs182670276,rs182673391,rs182748887,rs183111660,rs183117273,rs183174110,rs183281101,rs183346244,rs183405384,rs183468820,rs183510645,rs183630141,rs183651352,rs183653222,rs183712217,rs183797405,rs183879713,rs183934514,rs183975137,rs183982090,rs184008661,rs184021716,rs184125818,rs184149897,rs184312957,rs184327074,rs184327831,rs184353547,rs184429117,rs184530789,rs184548883,rs184685495,rs184774019,rs184806684,rs184853980,rs184897094,rs184978151,rs185046371,rs185095556,rs185114671,rs185115344,rs185159635,rs185185288,rs185246080,rs185319919,rs185387881,rs185396100,rs185472796,rs185683980,rs185811747,rs185888090,rs185899201,rs185915764,rs185990537,rs185999829,rs186033994,rs186073119,rs186077797,rs186158920,rs186434360,rs186587121,rs186601168,rs186671863,rs186698990,rs186731115,rs186818793,rs186829055,rs186854271,rs186911961,rs186957522,rs186957769,rs187024800,rs187043976,rs187058717,rs187073503,rs187144509,rs187166781,rs187211506,rs187218588,rs187256599,rs187334792,rs187391021,rs187515788,rs187581294,rs187886308,rs187887811,rs187967938,rs187984488,rs188020578,rs188075720,rs188150198,rs188206936,rs188272522,rs188284788,rs188401584,rs188608535,rs188709125,rs188729086,rs188748945,rs188769518,rs188800894,rs188839073,rs188904550,rs189050,rs189061882,rs189141003,rs189146191,rs189190140,rs189257540,rs189258824,rs189340169,rs189357046,rs189366080,rs189404914,rs189447252,rs189481891,rs189495892,rs189523819,rs189616675,rs189682759,rs189874776,rs189957507,rs190042801,rs190261879,rs190278343,rs190286662,rs190306209,rs190321195,rs190335157,rs190406461,rs190467618,rs190554319,rs190624006,rs190632652,rs190651726,rs190662366,rs190708150,rs190850401,rs190860692,rs190983283,rs190990074,rs191083841,rs191171812,rs191185979,rs191237549,rs191262322,rs191370202,rs191374664,rs191413983,rs191502074,rs191560778,rs191647350,rs191655230,rs191667775,rs191678241,rs191705829,rs191718782,rs191834936,rs191996378,rs192230132,rs192259657,rs192309063,rs192331487,rs192406255,rs192516486,rs192556966,rs192558658,rs192559311,rs1926230,rs192637452,rs192768097,rs192963186,rs192984272,rs193195032,rs193242169,rs193270719,rs199721908,rs199832262,rs200332655,rs200377533,rs200446643,rs201156019,rs202060976,rs202206021,rs2071476,rs2071477,rs2071480,rs2124069,rs2195995,rs2217675,rs2227700,rs2227714,rs228758,rs2289477,rs2299303,rs2299304,rs2410859,rs2444039,rs2512148,rs2516479,rs268228,rs268229,rs2706385,rs2785160,rs28370440,rs28372788,rs28417106,rs28594400,rs2927457,rs2966090,rs309914,rs316346,rs322380,rs322381,rs326361,rs34163272,rs34883800,rs34931414,rs35135951,rs35254278,rs35373195,rs35398572,rs35481789,rs367886537,rs368242178,rs368412733,rs368543285,rs368783473,rs368902100,rs369348031,rs369395914,rs369504279,rs369509225,rs369544365,rs369597127,rs369634833,rs369802717,rs369958455,rs370033961,rs370088659,rs370289294,rs370497337,rs370658042,rs370702216,rs370862466,rs371162893,rs372265314,rs372269460,rs372280419,rs372676180,rs372925099,rs373306124,rs373543505,rs374877640,rs375209180,rs375386366,rs375419514,rs3760977,rs376177218,rs3763067,rs376395063,rs376622274,rs376758093,rs376913561,rs377135884,rs377289248,rs377296256,rs377418266,rs377532954,rs377700356,rs3810157,rs3825025,rs3828372,rs386713,rs3893328,rs4063521,rs41409548,rs4150528,rs4251805,rs4252296,rs4252301,rs4451042,rs45532531,rs4792738,rs4792739,rs4947324,rs4947325,rs527246495,rs527544780,rs527582755,rs527591269,rs527664217,rs527695389,rs527713868,rs527734399,rs527754781,rs527854192,rs527947257,rs528052706,rs528095514,rs528206437,rs528207173,rs528329361,rs528377338,rs528386818,rs528400657,rs528421177,rs528470631,rs528490929,rs528509224,rs528509245,rs528548313,rs528554346,rs528589271,rs528599170,rs528603632,rs528632327,rs528694466,rs528895605,rs528950136,rs529025365,rs529033621,rs529150645,rs529167205,rs529285772,rs529294403,rs529353649,rs529382186,rs529443771,rs529522646,rs529552702,rs529696303,rs529978388,rs529994177,rs529996528,rs530064603,rs530068310,rs530245498,rs530273137,rs530321253,rs530421588,rs530460014,rs530460737,rs530461543,rs530499637,rs530510926,rs530590706,rs530601249,rs530655413,rs530803266,rs530815027,rs530844953,rs530892472,rs530899460,rs530985319,rs530993916,rs531012319,rs531082043,rs531111621,rs531158264,rs531193462,rs531255645,rs531319660,rs531344904,rs531440026,rs531580096,rs531614205,rs531616799,rs531835450,rs531846491,rs531916655,rs531958134,rs531968839,rs531977776,rs532032649,rs532088969,rs532092036,rs532141657,rs532153292,rs532183674,rs532202237,rs532209038,rs532393463,rs532403228,rs532530532,rs532550023,rs532588205,rs532647533,rs532684434,rs532767606,rs532887642,rs532910345,rs532921545,rs532927171,rs532957404,rs533011339,rs533042317,rs533062475,rs533111994,rs533114916,rs533148197,rs533164009,rs533207123,rs533251869,rs533336438,rs533362242,rs533402765,rs533408651,rs533453981,rs533481746,rs533482009,rs533536760,rs533591849,rs533725150,rs533828986,rs533829209,rs533882033,rs533984477,rs534010950,rs534054296,rs534054963,rs534079117,rs534138060,rs534204993,rs534276051,rs534310724,rs534436520,rs534518847,rs534576560,rs534610722,rs534656246,rs534708960,rs534804852,rs534813857,rs534849009,rs534883876,rs534915375,rs534918351,rs535137580,rs535149976,rs535166457,rs535179522,rs535210011,rs535264249,rs535268526,rs535299913,rs535351717,rs535402188,rs535412928,rs535459183,rs535473372,rs535479164,rs535608783,rs535644153,rs535751462,rs535758742,rs535770136,rs535818916,rs535824660,rs535843477,rs535902508,rs535914096,rs536072679,rs536178236,rs536369554,rs536404362,rs536503948,rs536504708,rs536519062,rs536609615,rs536721561,rs536756039,rs536760659,rs536842745,rs536855007,rs537092224,rs537211827,rs537238146,rs537305025,rs537346348,rs537411178,rs537440205,rs537478367,rs537655689,rs537663774,rs537688931,rs537771895,rs537853331,rs537968404,rs537973347,rs537983097,rs538063717,rs538083390,rs538195812,rs538198348,rs538273251,rs538278539,rs538325093,rs538369888,rs538402927,rs538533202,rs538561765,rs538688496,rs538889798,rs538975968,rs539064967,rs539175689,rs539179349,rs539308345,rs539328901,rs539378370,rs539407003,rs539409329,rs539453214,rs539489575,rs539535443,rs539672515,rs539688021,rs539716806,rs539758108,rs539762881,rs539799215,rs539823421,rs539849233,rs539867190,rs539885372,rs539910831,rs540019645,rs540143139,rs540169430,rs540196026,rs540216341,rs540229514,rs540235160,rs540249716,rs540328145,rs540472205,rs540490727,rs540575612,rs540606154,rs540650186,rs540836627,rs540851393,rs540956516,rs540957582,rs540957701,rs541037660,rs541089121,rs541149963,rs541194272,rs541285702,rs541324176,rs541385119,rs541476134,rs541512703,rs541548601,rs541615105,rs541627895,rs541647378,rs541692693,rs541737206,rs541792683,rs541887951,rs541911836,rs541922023,rs541927965,rs541971992,rs541979346,rs541994287,rs542035623,rs542048526,rs542062368,rs542068676,rs542069257,rs542102483,rs542143089,rs542169351,rs542303236,rs542392281,rs542461746,rs542468642,rs542511874,rs542529636,rs542627900,rs542706930,rs542802879,rs542816543,rs543029987,rs543033701,rs543066372,rs543160315,rs543240264,rs543296611,rs543374092,rs543546868,rs543562891,rs543581158,rs543582088,rs543614515,rs543702939,rs543768374,rs543770553,rs543785229,rs543830124,rs544006929,rs544042642,rs544044306,rs544100045,rs544173361,rs544182456,rs544184620,rs544239057,rs544345369,rs544385704,rs544435474,rs544451034,rs544491274,rs544543868,rs544546018,rs544631072,rs544696937,rs544708177,rs544710719,rs544874867,rs544957626,rs544980436,rs544980768,rs545018717,rs545034273,rs545062540,rs545083950,rs545140430,rs545148849,rs545245237,rs545277395,rs545294212,rs545348993,rs545364635,rs545439217,rs545488280,rs545553305,rs545635107,rs545637697,rs545645509,rs545768714,rs545898383,rs545908145,rs545943071,rs546194807,rs546257195,rs546283712,rs546302618,rs546329275,rs546372632,rs546517430,rs546545117,rs546587384,rs546667362,rs546742814,rs546748650,rs546801623,rs546873130,rs546886004,rs546950164,rs546955128,rs547084613,rs547094333,rs547249502,rs547379179,rs547451020,rs547525014,rs547589418,rs547603122,rs547612534,rs547647328,rs547775246,rs547827156,rs547859371,rs547906290,rs547954705,rs547992395,rs548016860,rs548028285,rs548058282,rs548212479,rs548217748,rs548290343,rs548374527,rs548382983,rs548413349,rs548438495,rs548453612,rs548468417,rs548539082,rs548730763,rs548735719,rs548739436,rs548890716,rs548984855,rs549014431,rs549042271,rs549105326,rs549186341,rs549205776,rs549257999,rs549259460,rs549271348,rs549300459,rs549391151,rs549514310,rs549523988,rs549545571,rs549639393,rs549697816,rs549764808,rs549774591,rs549794814,rs549851571,rs549870718,rs549967354,rs549976779,rs550016259,rs550191931,rs550323364,rs550402339,rs550474532,rs550482244,rs550620275,rs550710253,rs550758540,rs550790780,rs550835450,rs550849334,rs550862515,rs550865615,rs550882667,rs550908355,rs550985475,rs551000852,rs551063703,rs551079396,rs551116708,rs551123677,rs551167809,rs551247802,rs551297000,rs551427347,rs551481343,rs551572941,rs551665922,rs551708488,rs551725673,rs551732137,rs551737930,rs551778458,rs551784450,rs551805284,rs551828455,rs551892702,rs551943038,rs551986838,rs552098765,rs552118950,rs552252579,rs552323515,rs552360614,rs552378824,rs552588610,rs552666078,rs552694333,rs552699056,rs552741313,rs552791701,rs552836318,rs552861317,rs552968316,rs552981073,rs552981279,rs552994936,rs552995867,rs553084692,rs553125630,rs553168543,rs553302598,rs553404592,rs553505991,rs553662083,rs553710215,rs553714392,rs553731107,rs553815647,rs553820981,rs553929381,rs553962314,rs553974253,rs554053933,rs554080611,rs554092246,rs554127227,rs554163813,rs554260924,rs554308831,rs554346604,rs554397919,rs554536297,rs554553654,rs554740811,rs554741993,rs554748432,rs554769527,rs554989540,rs555004975,rs555120310,rs555148699,rs555205248,rs555245777,rs555332240,rs555405011,rs555405627,rs555499015,rs555525028,rs555576543,rs555636015,rs555767475,rs555812321,rs555870956,rs555905197,rs556072496,rs556082885,rs556122714,rs556134260,rs556313343,rs556398026,rs556414134,rs556590346,rs556679384,rs556775885,rs556804186,rs556863810,rs556906475,rs556934628,rs556944006,rs557029621,rs55704283,rs557052878,rs557076214,rs557175943,rs557218602,rs557249618,rs557281536,rs557440707,rs557502628,rs557539274,rs557585359,rs557658327,rs557709213,rs557718096,rs557749122,rs557814980,rs557826441,rs557843002,rs557979807,rs558034092,rs55804402,rs558172503,rs558182313,rs558331833,rs558415476,rs558471507,rs558481578,rs558495811,rs558527634,rs558538928,rs558580193,rs558644200,rs558731450,rs558799860,rs558812211,rs558950939,rs559072225,rs559121267,rs559134587,rs559213323,rs559259911,rs559264265,rs559350756,rs559362838,rs559392326,rs559517413,rs559641483,rs559679866,rs559711687,rs559723345,rs559902537,rs55993826,rs559942890,rs56008037,rs560112977,rs560119331,rs560127096,rs560204539,rs560253741,rs560311050,rs560325922,rs560347045,rs560451459,rs560492456,rs560643147,rs560868775,rs560948944,rs560970793,rs560972101,rs560983620,rs560984252,rs560991545,rs561116771,rs561262875,rs561305877,rs561343150,rs561396141,rs561397965,rs561443758,rs561478065,rs561485933,rs561520786,rs561546454,rs561634647,rs561658455,rs561716614,rs561741932,rs561781877,rs561800064,rs561812095,rs561886057,rs561981292,rs562039416,rs562131836,rs562159033,rs562262723,rs562325896,rs562363704,rs562434205,rs562536318,rs56263379,rs562635978,rs562658013,rs562682853,rs56275030,rs562829836,rs562837702,rs562909487,rs562912932,rs562961614,rs563001741,rs563324525,rs563351396,rs563356820,rs563361945,rs563367765,rs563405192,rs563412156,rs563427745,rs563462994,rs56356146,rs563582193,rs563620434,rs563685306,rs563732522,rs563761602,rs56376659,rs563774327,rs563819718,rs563832605,rs563854366,rs563877306,rs563905449,rs563929154,rs563929523,rs563956292,rs564231557,rs564246961,rs564288975,rs564356750,rs564397565,rs564418828,rs564420980,rs564505956,rs564513690,rs564530385,rs564566093,rs564643514,rs564843818,rs564849928,rs564871687,rs564916406,rs564936270,rs565000148,rs565037437,rs565068345,rs565146413,rs565226400,rs565258305,rs565291156,rs565325221,rs565563131,rs565571945,rs565620340,rs565644883,rs565657806,rs565671311,rs565696006,rs565908324,rs565999537,rs566123693,rs566167369,rs566216727,rs566266747,rs566270253,rs566385808,rs566510130,rs566561761,rs566623381,rs566639129,rs566695171,rs566722352,rs566798246,rs566815623,rs566972734,rs567036102,rs567103940,rs567106558,rs567160237,rs567195056,rs567244644,rs567280547,rs567287784,rs567329974,rs567347221,rs567591869,rs567642760,rs567668724,rs567742081,rs567774866,rs567789138,rs567841282,rs567850570,rs568019803,rs568086751,rs568125702,rs568144870,rs568166725,rs568185871,rs568251607,rs568281350,rs568294406,rs568317303,rs568325337,rs568385611,rs568388105,rs568481067,rs568493447,rs568535916,rs568550956,rs568569981,rs568576549,rs568582334,rs568707896,rs568776977,rs568910628,rs568959501,rs568983022,rs569037773,rs569102719,rs569110331,rs569199155,rs569529451,rs569582669,rs569582980,rs569590300,rs569636200,rs569687656,rs569699717,rs569702823,rs569704614,rs569745121,rs569759904,rs569879028,rs569898422,rs569910984,rs569956942,rs570035340,rs570056176,rs570150873,rs570237958,rs570315936,rs570349789,rs570378969,rs570418050,rs570428859,rs570437556,rs570439303,rs570494842,rs570565686,rs570667014,rs570680182,rs570747241,rs570754048,rs570765172,rs570850310,rs570856596,rs570938920,rs571064670,rs571108241,rs571141850,rs571247263,rs571436887,rs571609091,rs571662506,rs571843792,rs571858101,rs571872283,rs572050324,rs572067028,rs572099025,rs572100350,rs572104228,rs572113495,rs572117348,rs572167521,rs572326411,rs572425995,rs572485736,rs572656778,rs572753075,rs572831279,rs572851099,rs572868424,rs572886094,rs572889436,rs572915835,rs572926824,rs572958532,rs573157591,rs573171630,rs573230096,rs573252584,rs573273871,rs573330991,rs573341200,rs573411518,rs573422553,rs573445765,rs573459189,rs573465399,rs573634338,rs573740423,rs573746256,rs573758851,rs573856277,rs574129975,rs574137681,rs574160833,rs574202318,rs574218935,rs574277813,rs574285318,rs574356410,rs574475455,rs574517434,rs574522762,rs5745968,rs5745969,rs5745971,rs574607990,rs574648154,rs574667467,rs574715468,rs574716469,rs574720885,rs574741664,rs574769025,rs574786245,rs574839789,rs574862773,rs574931896,rs574985574,rs574993142,rs575003838,rs575068766,rs575095405,rs575107845,rs575138019,rs575198972,rs575206756,rs575234543,rs575249327,rs575282802,rs575301158,rs575352307,rs575362109,rs575491924,rs575507153,rs575521447,rs575544178,rs575592340,rs575625214,rs575714620,rs575784626,rs575852366,rs575873527,rs575896845,rs575942082,rs576005832,rs576142588,rs576158527,rs576175379,rs576233991,rs576340289,rs576341615,rs576377981,rs576435026,rs576447263,rs576462102,rs576472281,rs576480550,rs576489070,rs576679205,rs576704888,rs576737154,rs576775315,rs576818491,rs576950988,rs577106828,rs577122224,rs577165523,rs577208591,rs577254998,rs577273844,rs577431914,rs577433166,rs577433438,rs577445625,rs577575434,rs577595611,rs577608572,rs577617641,rs577643279,rs577667747,rs577713735,rs577844734,rs577972228,rs577999677,rs578095132,rs578164252,rs578226146,rs57905758,rs58255403,rs58339366,rs587599889,rs587736128,rs58797842,rs58902720,rs59601257,rs60366269,rs60534074,rs60584294,rs61436305,rs61650587,rs61933195,rs62639324,rs6451662,rs6466035,rs6535921,rs6667390,rs6767619,rs6776694,rs6890188,rs6945725,rs6961094,rs6961254,rs71557295,rs7157193,rs7197860,rs72657514,rs72657515,rs72657516,rs72666636,rs72738007,rs72738008,rs72738009,rs72759857,rs72813980,rs72829098,rs72994511,rs73409882,rs73500272,rs73598492,rs73622129,rs73712063,rs73717961,rs73717962,rs73724416,rs737468,rs73803617,rs73888339,rs74015534,rs74018306,rs74134761,rs74147142,rs74356387,rs74451940,rs745023,rs74621255,rs74734434,rs74929217,rs75175100,rs75375644,rs75442196,rs75442499,rs75466534,rs75467304,rs75637004,rs75884879,rs75889122,rs75964244,rs75996907,rs76228874,rs76246495,rs76361874,rs76428974,rs76710379,rs76835957,rs76919977,rs77181590,rs77256121,rs7729529,rs7734015,rs77367086,rs77647328,rs77724220,rs77750944,rs77875322,rs77912091,rs77979753,rs780654,rs78196259,rs78293258,rs78494725,rs78872985,rs78875063,rs7925112,rs79284096,rs79340982,rs79383804,rs79454734,rs79466132,rs79501848,rs79755767,rs79834613,rs80089776,rs80162919,rs80173192,rs80185927,rs8106283,rs887022,rs9276815,rs9292112,rs9503311,rs9503312,rs968430	ADAMTS13,ADAR,AGBL5,AHNAK,ARHGEF2,ATF2,ATG16L1,B2M,BCL3,BCL6,CD44,CD47,CEBPB,CEBPE,CERS3,CFTR,CLIC4,CTNNB1,CUX1,CYBA,DAPP1,DTNBP1,DUSP1,FES,G6PC3,GPR15,GZMM,HMOX1,HNRNPD,HPS5,IER3,IKBKB,IL10,IL10RA,IL17RA,IL1B,IL1R1,IL5,IL6ST,ILF3,IRF1,IRF9,ITGAM,KMT2E,KPTN,LBP,LTA,MAPKAPK2,MBTPS1,NCOA3,NFE2,NFKBIA,NOS2,PIAS1,PIK3CD,PIK3CG,PIK3R1,PLAU,PLAUR,PLCG2,PSMB9,PTAFR,PTPRC,PTX3,RAB27A,RAC2,SCD,SEPP1,SERPINB1,SERPINB9,SERPINE1,SLAMF1,SLAMF6,SLC29A3,ST6GAL1,STAT1,STAT4,STAT6,STK38,TAP1,TBK1,TLR2,TMEM173,TNFRSF1A,TNFRSF1B,TOM1L2,TRPV2,TXK,UNC13D,USP41,VWF
Mouse Phenotype Single KO	MP:0008413	decreased cellular sensitivity to oxidative stress	223	1.67145e-40	1.515e-36	6.79372e-39	10.31	6.0136	62	0.000154021	0.00158795	1139	0.120588	1	0.95962	3.07535	0.650332	2	3	0.000497389	0.666667	rs113803803,rs114812013,rs115586970,rs116433294,rs117577457,rs118080913,rs1250013,rs148855485,rs181444929,rs182212928,rs184242551,rs185198033,rs187562622,rs45595943,rs527564194,rs529019222,rs529478141,rs530392191,rs531007805,rs531629032,rs531822084,rs533511611,rs536497732,rs536743575,rs537258537,rs541056978,rs543553586,rs543595221,rs547460239,rs547834505,rs548439313,rs548528732,rs549583388,rs549636816,rs551019605,rs551947148,rs552298414,rs553128008,rs55872506,rs559513244,rs559906095,rs561441849,rs562214824,rs562972673,rs564127099,rs565418480,rs565871822,rs567468820,rs567635010,rs568075671,rs568987987,rs570620439,rs571984064,rs575633089,rs60419105,rs61853178,rs659366,rs7078520,rs74876819,rs753271,rs77540005,rs78936318	PPIF,UCP2
Mouse Phenotype Single KO	MP:0002591	decreased mean corpuscular volume	224	2.24592e-40	2.0357e-36	9.08795e-39	1.87782	285.438	536	0.00731066	0.0137281	196	0.00214234	1	0.0990722	1.62217	19.7267	32	91	0.00795822	0.351648	rs1108301,rs111896676,rs112163356,rs112334802,rs11248850,rs112691194,rs112779879,rs113256925,rs113445675,rs114080667,rs114193043,rs114237526,rs114548467,rs114886536,rs115202305,rs115291177,rs115487847,rs115488247,rs115581856,rs115759259,rs115779638,rs115960918,rs115963692,rs116005316,rs116220997,rs116229642,rs116375951,rs116421496,rs116552576,rs11865131,rs12641947,rs12677296,rs12724450,rs13094132,rs137921645,rs137978264,rs138076774,rs138809707,rs138963064,rs139147183,rs139198348,rs139229598,rs139352433,rs139571588,rs139586410,rs139989254,rs140218118,rs140674337,rs140960699,rs141116149,rs141140108,rs141248191,rs141312702,rs141330778,rs141358593,rs141713887,rs142082562,rs142867778,rs143144279,rs143251408,rs143421376,rs143482042,rs143638662,rs143668646,rs143771620,rs144315528,rs144366218,rs144695136,rs144880401,rs145046272,rs145095359,rs145096121,rs145810287,rs146409698,rs146665207,rs146703223,rs146872394,rs146922950,rs146949473,rs147203260,rs148034813,rs148182241,rs148207671,rs148796544,rs148862782,rs148920329,rs148945247,rs149510423,rs149617483,rs149864959,rs149957243,rs150190392,rs150287698,rs150592674,rs151110464,rs151186894,rs151251189,rs16861552,rs177510,rs180760469,rs181099798,rs181262026,rs181358360,rs181848424,rs182322942,rs182528696,rs182550783,rs182628860,rs182711731,rs182843506,rs182903092,rs183374691,rs183694290,rs183722869,rs184287154,rs184635875,rs184880708,rs185195686,rs185376876,rs185672416,rs185811747,rs185979010,rs186063897,rs186184903,rs186351408,rs186410648,rs187006801,rs187117854,rs187343046,rs187780713,rs187867462,rs187963756,rs187999873,rs188224481,rs188365238,rs188375222,rs188648724,rs189187481,rs189241881,rs189297231,rs189489052,rs189997951,rs190867146,rs190969435,rs190976667,rs191221509,rs191528455,rs191678760,rs192102668,rs192459256,rs192489189,rs192533631,rs192572446,rs199637444,rs199973330,rs200331588,rs201121069,rs203283,rs2242885,rs2293446,rs2293447,rs2834732,rs28450989,rs35355876,rs35893164,rs368478302,rs368648855,rs369138516,rs369231581,rs369282758,rs369574490,rs370553781,rs371273889,rs372666577,rs372948638,rs372987533,rs373150831,rs373305644,rs373318534,rs374316682,rs375049799,rs375250317,rs3756260,rs375714738,rs376138846,rs376198987,rs376451743,rs41300397,rs4245733,rs4802517,rs527239993,rs527300941,rs527455471,rs527582737,rs527724780,rs527899104,rs528065927,rs528090679,rs528138743,rs528278454,rs528405040,rs528415781,rs528723726,rs528743610,rs528833251,rs529016674,rs529053932,rs529114771,rs529174101,rs529209727,rs529301655,rs529516931,rs529573826,rs529700898,rs529805088,rs529870768,rs530076695,rs530082188,rs530191680,rs530744465,rs530838895,rs530953178,rs531044035,rs531136987,rs531144982,rs531473842,rs531713985,rs531840029,rs531928206,rs532945865,rs533020422,rs533027199,rs533491230,rs533628681,rs533776291,rs534153120,rs534293827,rs534902802,rs534944347,rs534966958,rs534972078,rs535210011,rs535375893,rs535386929,rs535554430,rs535627190,rs535987273,rs535993760,rs536289189,rs536358895,rs536484878,rs536813277,rs537193396,rs537210961,rs537223863,rs537690235,rs537928312,rs538151851,rs538418462,rs538801028,rs538839481,rs538897487,rs539304587,rs539331704,rs540017191,rs540048480,rs540404385,rs540496859,rs540616287,rs540623366,rs541012827,rs541281390,rs541349405,rs541650815,rs541753763,rs541820334,rs541840661,rs541864460,rs542072202,rs542080659,rs542173444,rs542274874,rs542353736,rs542661913,rs542729206,rs542780329,rs542826180,rs543008616,rs543011678,rs543066472,rs543256321,rs543522040,rs543542325,rs543801585,rs543841659,rs544046050,rs544240311,rs544611384,rs544658455,rs544816471,rs544851337,rs545263900,rs545403049,rs545418364,rs545439217,rs545481193,rs545581169,rs545612274,rs545685775,rs545770643,rs545849649,rs546035834,rs546091490,rs546289520,rs546308951,rs546685805,rs546996960,rs547035311,rs547173600,rs547283645,rs547372970,rs547398257,rs547463177,rs547506774,rs547619601,rs547712236,rs547727442,rs548168394,rs548215460,rs548718662,rs549204415,rs549747872,rs550110278,rs550228486,rs550447003,rs550485021,rs550522684,rs550553406,rs550769838,rs551130485,rs551564710,rs551680664,rs552189317,rs552207545,rs552717920,rs553018383,rs553205239,rs553484242,rs553508425,rs553511903,rs553535609,rs554028873,rs554282980,rs554590609,rs555053826,rs555106109,rs555363561,rs555575610,rs555686099,rs555766374,rs555886336,rs555949818,rs556100781,rs556279320,rs556454042,rs556775885,rs556865787,rs556965303,rs557022500,rs557329737,rs557380695,rs557415456,rs557439337,rs558427078,rs558527222,rs558615204,rs558645007,rs558865657,rs558970180,rs559287620,rs559848466,rs559988818,rs560126141,rs560131549,rs560137497,rs560224651,rs560246967,rs560256516,rs560702202,rs560705072,rs560875331,rs560887984,rs560917065,rs561110580,rs561575102,rs561674560,rs561696953,rs562024289,rs562202884,rs562288021,rs562392808,rs562407609,rs562684696,rs562796067,rs562893450,rs563336446,rs563455076,rs563630600,rs563746016,rs563993509,rs564027060,rs564073156,rs564127493,rs564152989,rs564246718,rs564590728,rs565116012,rs565484597,rs565571945,rs565810454,rs566010351,rs566122884,rs566141734,rs566352513,rs566548606,rs566715910,rs566806464,rs566823726,rs567373802,rs567378918,rs567683425,rs567785458,rs567996713,rs568015787,rs568921177,rs569060237,rs569330875,rs569685036,rs569782610,rs569897378,rs570144172,rs570217100,rs570586509,rs570659306,rs570980687,rs570992242,rs571090880,rs571108241,rs571395311,rs571567913,rs571755492,rs571763113,rs571879858,rs572258722,rs572383230,rs572385545,rs572748741,rs572816089,rs573256743,rs573288511,rs573398339,rs573403451,rs573457486,rs57362374,rs573690008,rs573717984,rs573798251,rs573947918,rs574228402,rs574362201,rs574363373,rs574649178,rs574737073,rs575234543,rs575342154,rs575557625,rs575962912,rs575983571,rs576084433,rs576129857,rs576279015,rs577337931,rs577370215,rs577738220,rs577779627,rs577801311,rs580907,rs587596743,rs587692644,rs587747347,rs587748198,rs59747617,rs60524035,rs60767391,rs61197316,rs638050,rs675590,rs6913952,rs7276825,rs73197347,rs73375378,rs73589816,rs73641878,rs73900579,rs73904231,rs74112701,rs74292978,rs74485296,rs74738147,rs74780148,rs74931541,rs75101521,rs75743490,rs75827905,rs75916620,rs76451195,rs76691544,rs76817674,rs77238866,rs77608526,rs77738874,rs77764049,rs78403526,rs78470993,rs78640946,rs7870861,rs7943722,rs79856424,rs80031086,rs80178342,rs80228657,rs80282579,rs9366927,rs9394418,rs9470457,rs9470528	ADD1,ATP6V1B2,BNIP3L,CP,CRLF3,DBN1,ECM1,EIF2B5,EPB41,EXOC6,FAM46C,HMOX1,INTS12,JAK1,JAK2,NPRL3,PACSIN2,PIM1,PLAC9,PPP1R15A,PPP1R15B,PRKAB1,PRKAG1,RNF10,RUNX1,SETD2,SLC11A2,STAT1,SUFU,TFRC,USP2,USP24
Mouse Phenotype Single KO	MP:0008751	abnormal interleukin level	225	2.27364e-40	2.06083e-36	9.15925e-39	1.53737	695.343	1069	0.0178092	0.0273794	615	0.0380418	1	0.560668	1.23144	51.1594	63	236	0.0156677	0.266949	rs1003533,rs10492016,rs10504199,rs111237452,rs111254673,rs11135694,rs111451327,rs111487568,rs111671836,rs111684563,rs11175398,rs111769428,rs111882345,rs111984155,rs112722984,rs112872159,rs112990028,rs113006310,rs113226127,rs113334442,rs113374758,rs113675606,rs114227391,rs114298246,rs114311119,rs114503346,rs114544494,rs114578858,rs114585078,rs114842676,rs114854252,rs114882416,rs114892399,rs115153069,rs115166630,rs115227284,rs115348881,rs115586252,rs115590379,rs115767871,rs115793054,rs115981766,rs116885903,rs11696564,rs116967487,rs117012610,rs117284965,rs117614267,rs117946524,rs117976119,rs118183313,rs11834113,rs11894331,rs1194590,rs11985083,rs12454355,rs12459781,rs1264332,rs1332495,rs13330724,rs138058595,rs138060082,rs138111372,rs138111822,rs138199813,rs138231368,rs138239588,rs138266777,rs138355779,rs138454932,rs138672954,rs138683809,rs138979695,rs139011118,rs139061723,rs139352433,rs139637418,rs139719859,rs139774126,rs139778051,rs139834520,rs139841965,rs139857084,rs140059713,rs140398163,rs140472290,rs140510252,rs141005021,rs141031232,rs141044165,rs141055956,rs141135297,rs141180208,rs141259370,rs141261806,rs141364114,rs141562494,rs141725831,rs141862970,rs141906651,rs141981665,rs142113137,rs142144994,rs142275303,rs142284794,rs142359995,rs142430396,rs142434021,rs142698201,rs142715735,rs142960949,rs143047764,rs143105372,rs143176606,rs143195059,rs143206963,rs143372701,rs143716610,rs143865697,rs144204460,rs144268146,rs144318077,rs144678364,rs144794641,rs145124788,rs145633710,rs145683828,rs145716361,rs145736607,rs145876872,rs145985590,rs146045545,rs146204690,rs146219893,rs146225798,rs146230832,rs146317342,rs146468070,rs146569012,rs146650211,rs146871918,rs146928428,rs146979953,rs147018655,rs147242973,rs147333151,rs147393279,rs147409596,rs147460044,rs147560168,rs147630291,rs147776837,rs147849663,rs147904077,rs148391970,rs148486721,rs148497712,rs148653452,rs148729396,rs148768636,rs149108953,rs149510423,rs149623679,rs149825067,rs149861231,rs149907791,rs150089361,rs150250605,rs150262411,rs150327613,rs150338858,rs150435485,rs150496364,rs150743570,rs151000078,rs151249704,rs151329966,rs1544096,rs16922458,rs16950556,rs16950561,rs16955490,rs17103257,rs17196808,rs17248748,rs17249134,rs17249141,rs17515910,rs17516320,rs17522805,rs17551500,rs17699164,rs17715219,rs17804174,rs180671367,rs180818396,rs180843079,rs180874761,rs180985032,rs181059385,rs181262026,rs181334463,rs181546186,rs181588104,rs181743910,rs181849091,rs181932948,rs181951606,rs181964391,rs181979477,rs182062091,rs182325847,rs182353597,rs182395677,rs182398641,rs182468099,rs182491461,rs182535456,rs182622419,rs182673391,rs182962488,rs183111660,rs183174074,rs183281101,rs183327679,rs183510645,rs183716829,rs183866806,rs183896808,rs183975137,rs183982090,rs184149897,rs184184220,rs184327074,rs184585321,rs184787190,rs184814235,rs184950886,rs185095556,rs185159635,rs185185288,rs185246080,rs185387881,rs185472796,rs185618738,rs185638029,rs185756438,rs185845750,rs185899201,rs185942917,rs186033994,rs186062556,rs186077797,rs186158920,rs186301044,rs186597149,rs186671863,rs186854271,rs186957769,rs186981573,rs187058717,rs187073503,rs187134041,rs187144509,rs187144758,rs187211506,rs187341932,rs187391021,rs187781804,rs187887811,rs187947979,rs188148645,rs188150198,rs188679307,rs188697458,rs188709125,rs188729086,rs188748945,rs188769518,rs188839073,rs189061882,rs189254677,rs189267426,rs189366080,rs189404914,rs189495892,rs189997951,rs190209255,rs190406461,rs190624006,rs190632652,rs190726429,rs190850401,rs190952312,rs190990074,rs191120595,rs191126356,rs191171812,rs191237549,rs191370202,rs191397087,rs191560525,rs191560778,rs191571279,rs191582469,rs191772410,rs191859432,rs191943547,rs192086766,rs192230132,rs192323461,rs192805043,rs192914288,rs192963186,rs192984272,rs199721908,rs199832262,rs200348640,rs200472601,rs200568693,rs200968095,rs201016593,rs201068780,rs202206021,rs206787,rs2070627,rs2070628,rs2217899,rs2227700,rs2227714,rs2289477,rs2299841,rs2444039,rs2512148,rs2706385,rs2785160,rs28372788,rs28417106,rs28594400,rs28613781,rs322380,rs322381,rs34163272,rs34972832,rs35135951,rs35230804,rs35254278,rs35300161,rs35342038,rs35481789,rs35562280,rs35715760,rs367997915,rs368151450,rs368412733,rs368543285,rs368879414,rs368902100,rs369348031,rs369802717,rs369946413,rs370033961,rs370088659,rs370463752,rs370954871,rs371500914,rs372090843,rs372265314,rs372269460,rs372676180,rs372842069,rs373024775,rs374103328,rs374495149,rs374537614,rs374877640,rs375209180,rs375419514,rs375895931,rs375983292,rs376033942,rs3763067,rs376515581,rs3786424,rs3865476,rs3918148,rs41272615,rs41386246,rs4252296,rs4252301,rs4451042,rs45532531,rs4935173,rs508816,rs527283610,rs527340616,rs527404825,rs527528520,rs527686865,rs527714719,rs527748587,rs527789851,rs527936873,rs527996987,rs528069963,rs528103578,rs528329361,rs528344816,rs528386818,rs528416254,rs528490929,rs528511756,rs528554346,rs528599170,rs528895605,rs529033621,rs529285772,rs529353649,rs529443771,rs529522646,rs529552702,rs529712264,rs529805088,rs529957919,rs530001188,rs530068310,rs530245498,rs530247579,rs530296898,rs530321253,rs530401326,rs530421588,rs530472296,rs530542554,rs530695404,rs530815027,rs530844953,rs531131053,rs531234067,rs531344904,rs531561229,rs531575965,rs531614205,rs531647368,rs531741219,rs531923060,rs531958134,rs532202237,rs532202856,rs532228136,rs532240987,rs532404562,rs532417749,rs532454231,rs532464136,rs532497795,rs532510877,rs532622346,rs532767606,rs532767774,rs532887642,rs532898301,rs533042317,rs533111994,rs533251869,rs533362242,rs533578721,rs533591849,rs533596424,rs533829209,rs533984477,rs534314742,rs534482265,rs534576560,rs534656246,rs534745373,rs534849009,rs534883481,rs534883876,rs534898195,rs534918351,rs535105692,rs535166457,rs535210011,rs535234035,rs535253988,rs535264249,rs535288225,rs535412928,rs535563737,rs535723277,rs535751462,rs535818916,rs535829663,rs535902168,rs536078799,rs536196984,rs536358895,rs536366474,rs536404362,rs536519062,rs536533804,rs536573399,rs536629567,rs536760659,rs536776314,rs536801980,rs536807018,rs536837648,rs536855007,rs536979334,rs537140090,rs537211827,rs537390748,rs537411178,rs537440205,rs537469996,rs537538096,rs537655689,rs537918045,rs538273251,rs538278539,rs538402927,rs538470491,rs538474453,rs538518886,rs538637533,rs538817078,rs538854031,rs538889798,rs538934163,rs539010874,rs539038716,rs539064967,rs539115388,rs539179349,rs539226917,rs539253392,rs539308345,rs539328901,rs539453214,rs539489575,rs539688021,rs539732200,rs539812874,rs539849233,rs540017248,rs540143139,rs540169430,rs540229514,rs540256118,rs540261948,rs540274021,rs540280474,rs540341423,rs540472205,rs540478883,rs540650186,rs540692769,rs540825688,rs541004681,rs541414086,rs541423712,rs541434954,rs541441350,rs541602880,rs541609582,rs541615105,rs541627895,rs541675514,rs541692693,rs541734243,rs541792683,rs541887951,rs542064668,rs542102483,rs542158146,rs542168941,rs542303236,rs542341760,rs542379591,rs542388263,rs542511874,rs542529636,rs542616002,rs542815182,rs543029987,rs543617521,rs543830124,rs543892459,rs544100045,rs544159311,rs544491274,rs544562346,rs544710719,rs544931482,rs544980436,rs545062540,rs545140430,rs545277166,rs545348993,rs545420736,rs545439217,rs545588648,rs545635107,rs545652083,rs545908145,rs546011637,rs546071067,rs546257195,rs546282021,rs546314145,rs546325005,rs546356163,rs546385524,rs546433889,rs546545117,rs546667362,rs546856257,rs546873130,rs546886004,rs546955128,rs547038532,rs547130558,rs547305537,rs547371302,rs547396686,rs547525014,rs547753685,rs547827156,rs547854304,rs548056205,rs548141617,rs548217748,rs548265616,rs548382983,rs548438495,rs548468417,rs548711494,rs548739436,rs548837892,rs548840623,rs549014431,rs549105326,rs549174926,rs549229135,rs549271348,rs549300459,rs549631909,rs549817819,rs549933055,rs549967354,rs549995837,rs550191931,rs550267524,rs550402339,rs550410105,rs550790555,rs550790780,rs550849334,rs550862515,rs551000852,rs551093030,rs551116708,rs551123677,rs551167809,rs551247802,rs551369922,rs551427347,rs551522309,rs551564406,rs551572941,rs551725673,rs551805284,rs551813212,rs551814160,rs551892702,rs551976813,rs551986838,rs552057209,rs552110553,rs552378824,rs552436080,rs552493834,rs552624755,rs552694333,rs552728378,rs552741313,rs552836318,rs552942569,rs552981073,rs552995867,rs553049014,rs553055937,rs553100648,rs553204790,rs553303894,rs553310087,rs553589864,rs553685666,rs553714392,rs553731107,rs553962314,rs554080611,rs554127227,rs554158692,rs554247302,rs554407619,rs554517487,rs554536297,rs554579012,rs554741993,rs554748432,rs554758347,rs554894626,rs554919630,rs554989540,rs554992771,rs555246961,rs555525028,rs556015155,rs556092636,rs556134260,rs556185973,rs556297683,rs556313343,rs556398026,rs556675403,rs556726790,rs556775885,rs556784747,rs556863810,rs556884382,rs557052878,rs557076214,rs557175943,rs557247518,rs557251092,rs557274317,rs557363233,rs557408309,rs557456742,rs557720774,rs557814980,rs557858461,rs557916898,rs558018788,rs558167141,rs558278035,rs558481578,rs558502881,rs558615204,rs558637012,rs558694137,rs558717135,rs558799860,rs558950939,rs559121267,rs559213323,rs559312010,rs559363140,rs559453654,rs559497981,rs559600172,rs559690830,rs559820704,rs559902537,rs55993826,rs559942890,rs559971304,rs560069380,rs56008037,rs560155164,rs560204539,rs560269319,rs560272925,rs560417970,rs560451459,rs560653249,rs560708826,rs560820892,rs560875331,rs560948944,rs560983620,rs561028987,rs561104697,rs561197771,rs561241398,rs561241633,rs561262875,rs561305877,rs561546454,rs561710619,rs561730319,rs561854556,rs561886057,rs562063284,rs562084525,rs562123937,rs562217560,rs562569449,rs56262082,rs562682853,rs56275030,rs562837097,rs562842509,rs562893844,rs562907630,rs562909487,rs563001741,rs563110786,rs563130860,rs563356820,rs563412156,rs56356146,rs563580308,rs563685306,rs563703504,rs563729425,rs563774598,rs563873507,rs563877306,rs563905449,rs564025173,rs564246961,rs564397565,rs564417091,rs564530385,rs564564991,rs564566093,rs564570132,rs564643514,rs564667023,rs564770528,rs564843818,rs564916406,rs564936270,rs565000148,rs565000192,rs565059558,rs565068345,rs565142182,rs565226400,rs565238635,rs565258305,rs565415874,rs565571945,rs565611529,rs565671311,rs565696006,rs565703712,rs566216727,rs566236488,rs566385808,rs566421881,rs566441959,rs566490323,rs566583671,rs566599657,rs566972443,rs567160237,rs567195056,rs567224778,rs567326430,rs567373802,rs567443846,rs567591869,rs567887997,rs567909731,rs568019803,rs568024594,rs568193682,rs568251607,rs568260931,rs568317303,rs568435893,rs568520500,rs568535916,rs568537413,rs568552984,rs568714482,rs568776977,rs568983022,rs568984465,rs569080862,rs569109879,rs569461764,rs569626049,rs569699717,rs569704614,rs569718447,rs569756300,rs569879028,rs569934145,rs570056176,rs570069612,rs570150873,rs570171078,rs570323259,rs570378969,rs570411105,rs570428859,rs570488987,rs570676556,rs570754048,rs571005242,rs571064670,rs571068630,rs571141850,rs571224061,rs571388484,rs571419983,rs571503540,rs571525557,rs571550044,rs571662506,rs571702931,rs571872283,rs571930581,rs572073164,rs572104228,rs572219182,rs57222606,rs572341742,rs572385545,rs572391288,rs572420892,rs572454976,rs572485736,rs572635330,rs572831279,rs572834300,rs572868424,rs572886094,rs572899544,rs572915835,rs572977589,rs573134008,rs573334327,rs573341200,rs573380522,rs573410564,rs573411518,rs573459189,rs573596783,rs573634338,rs573746256,rs573757419,rs573856277,rs574079364,rs574117447,rs574137681,rs574257108,rs574285318,rs574462352,rs574517434,rs574624511,rs574645265,rs574648154,rs574741664,rs574769025,rs574837709,rs575003838,rs575016752,rs575077239,rs575107845,rs575234543,rs575372701,rs575375236,rs575507153,rs575561763,rs575574795,rs575585351,rs575916501,rs576005832,rs576233991,rs576269303,rs576341615,rs576345159,rs576447263,rs576679205,rs576750080,rs576925435,rs577082164,rs577273844,rs577315440,rs577468984,rs57769582,rs577818011,rs577906814,rs577950265,rs578074195,rs578095132,rs578154875,rs57905758,rs58797842,rs58841173,rs59345685,rs59522292,rs59576053,rs59933155,rs60366269,rs60534074,rs60751938,rs61595306,rs61933195,rs62501065,rs6506712,rs6506713,rs6535921,rs6890188,rs7030358,rs7078238,rs71557295,rs7162222,rs72657514,rs72657515,rs72657516,rs72666636,rs72865867,rs72947524,rs72994511,rs73393189,rs73409882,rs73712063,rs737468,rs73794122,rs73794126,rs73803617,rs74015534,rs74019878,rs74019895,rs745023,rs74929217,rs75108416,rs75388931,rs75467304,rs75637004,rs75750260,rs75884879,rs75949414,rs75964244,rs75996907,rs76228874,rs76681885,rs76835957,rs77044139,rs7734015,rs77367086,rs77543199,rs77724220,rs77912091,rs78004134,rs78088149,rs78253449,rs78470993,rs79037792,rs79187710,rs7925112,rs79658013,rs79817099,rs79952229,rs8059260,rs8092862,rs8102912,rs887022,rs9292112,rs9913156,rs9930280	APBA3,ARID5A,ARRB2,ASAH1,ATG16L1,B2M,BRD2,CD44,CEBPB,CLIC4,DUSP1,GIMAP5,HRH4,IER3,IL10,IL10RA,IL1A,IL1B,IL1R1,IL5,IL6R,IL6ST,ING4,INPP5D,IRF1,ITGAL,LDLR,LILRB3,LYN,MC4R,NCOA3,NFE2L2,NFIL3,NFKBIA,NFKBIB,PRKAB1,RAB27A,RHBDD3,RUNX3,SCARB1,SERPINE1,SGMS1,SLAMF6,SMAD3,SOCS1,SOCS2,STAT1,STAT4,STAT6,STK38,TBC1D23,TBK1,TLR2,TMEM173,TNFAIP8,TNFRSF10B,TNFRSF10C,TNFRSF1A,TP53,TRAFD1,TXNDC2,USP41,UVRAG
Mouse Phenotype Single KO	MP:0006207	embryonic lethality during organogenesis	226	2.97159e-40	2.69345e-36	1.19179e-38	1.22053	3488.66	4258	0.0893519	0.109056	11	1.43643e-10	1.30198e-06	1.18362e-07	1.45122	161.933	235	747	0.0584432	0.314592	rs1000844,rs1009328,rs1009329,rs10114191,rs10165532,rs10221451,rs10243294,rs10273478,rs10427831,rs1042837,rs10445033,rs10445034,rs1044973,rs1058739,rs10795076,rs10864009,rs10946279,rs10985964,rs10986390,rs10988721,rs11066714,rs11077787,rs1108301,rs1110338	ABCB10,ACD,ACTB,ACVR1,ACVR1B,ADAM10,ADAR,AKIRIN2,AMBRA1,ANKRD11,ANKRD17,AP1M1,ARID1A,ARID2,ARID3A,ARID3B,AXIN1,B4GALT5,BBS1,BMP8A,BPTF,BRAF,BRD1,BRD2,BRPF1,C2CD3,CAPNS1,CASP8,CENPA,CFLAR,CITED2,COL4A3BP,COL5A1,COMMD9,CRB2,CSK,CSNK2A3,CTCF,CTNNB1,DAB2,DNAJB6,DOT1L,DPH3,DYRK1A,E2F3,ECE1,ELF3,ENG,ENSG00000258724,EPAS1,ERCC1,ERF,ERG,ERN1,ERVW-1,ETS2,ETV6,EXOC4,F2,FADD,FAM105B,FANCL,FBXW7,FBXW8,FDFT1,FKBP8,FKRP,FLVCR1,FNTB,FOSL1,FURIN,GATAD2A,GCH1,GCM1,GNA13,GNE,GRB2,GTF2I,GTF2IRD1,HAND1,HDAC7,HES1,HHEX,HIRA,HMGN1,HNRNPU,HSP90AB1,HTT,IFT122,IFT172,IFT52,IFT57,IKBKAP,IKBKB,ILK,ITGA5,JAG1,JAK2,JARID2,JUN,JUP,KAT7,KCTD10,KDM1A,KIF3B,KIF5B,KLF1,KLF2,KLF6,KMT2A,LAMTOR2,LCMT1,LDHA,LEFTY2,LEMD2,LEMD3,LETM1,LIAS,LMO2,MAGOH,MAP2K1,MAP3K7,MAPK1,MAPK14,MDM4,MED23,MEF2C,MFN2,MPI,MTOR,MTTP,MYH9,NDUFA5,NEK7,NES,NFE2L1,NIPBL,NOTCH1,NR2C2,NR6A1,NUMA1,NUMB,NUP133,OPA1,OSR1,PCBP2,PDCD10,PDGFA,PDPK1,PHACTR4,PIEZO1,PIK3CB,PINX1,PIP5K1C,PITX1,PLCG1,PNPLA6,POFUT1,POR,PPARD,PRDM1,PRICKLE1,PRKCI,PTEN,PTPN11,PTPN23,PTPRJ,PXN,QKI,RAC1,RAD9B,RAF1,RAPGEF1,RAPGEF2,RBL2,RBM15,RERE,RICTOR,RNASEH1,RTTN,RUNX1,S1PR1,S1PR4,SAFB,SECISBP2,SENP2,SEPT9,SETD1B,SETD2,SHH,SIRT1,SLC20A1,SLC25A19,SLC25A37,SLC2A1,SLC30A1,SLC34A2,SOCS3,SOS1,SRD5A3,SREBF1,SSBP3,STK11,SUFU,SUPV3L1,TBP,TBX20,TBX6,TCF7L1,TGFB1,TGFBR1,TGIF1,TLN1,TNRC6A,TP53,TRA2B,TRIM71,TXN2,TXNRD1,TXNRD2,UBC,UBR4,UBR5,VCL,VEGFA,VPS26A,WASF2,WDR1,WDR48,WDR92,WNT11,XRCC2,YWHAQ,ZEB2,ZMIZ1
Mouse Phenotype Single KO	MP:0013660	abnormal bone marrow hematopoietic cell morphology	227	5.43026e-40	4.92199e-36	2.16828e-38	1.7642	362.771	640	0.00929134	0.0163918	540	0.0300959	1	0.505165	1.42784	18.2093	26	84	0.00646605	0.309524	rs10835232,rs111735136,rs111768814,rs111852972,rs113256925,rs113292531,rs113774168,rs113815529,rs114010790,rs114119878,rs114340668,rs114415633,rs114901994,rs114904597,rs116169212,rs116218472,rs116375951,rs116433151,rs116500361,rs116534419,rs117034857,rs11726271,rs117458426,rs118037841,rs118164765,rs11964493,rs12491473,rs12624662,rs12624663,rs137980684,rs138310298,rs138787786,rs138795190,rs138809707,rs138852955,rs139435748,rs139637418,rs139700633,rs140114599,rs140158222,rs1406713,rs1406714,rs140674337,rs140741650,rs140937018,rs140948328,rs141140108,rs141358593,rs141455639,rs141497708,rs141670135,rs141862970,rs142105762,rs142531784,rs142553259,rs142698201,rs143479690,rs143572462,rs143589744,rs143610312,rs143668646,rs143718904,rs143771620,rs1439619,rs143990734,rs144119632,rs144275493,rs144670271,rs144800568,rs144851531,rs144901343,rs145095359,rs145096121,rs145259393,rs145579269,rs145660813,rs145833717,rs145935840,rs146037174,rs146045545,rs146090998,rs146338045,rs146354980,rs146607508,rs146872394,rs146949473,rs147298022,rs147409596,rs147487275,rs147805087,rs147924495,rs148000791,rs148049478,rs148182241,rs148324540,rs148425415,rs148541804,rs148563365,rs148564510,rs148920329,rs148945247,rs149361593,rs149377956,rs149635771,rs149957243,rs150593366,rs150686003,rs150859643,rs151000078,rs151008544,rs151243211,rs16996704,rs17079331,rs17093552,rs17110596,rs180989473,rs181079584,rs181171992,rs181431876,rs181659075,rs181861195,rs181883359,rs182628624,rs182829741,rs183025586,rs183029218,rs183111660,rs183174110,rs183530587,rs183796502,rs184287154,rs185601599,rs185639792,rs185731835,rs185899784,rs185907251,rs185936183,rs186153513,rs186184903,rs186231879,rs186309855,rs186691467,rs187048906,rs187247358,rs187366065,rs187398456,rs187569064,rs187682462,rs187754976,rs187915367,rs187999873,rs188103351,rs188383552,rs189061882,rs189187481,rs189292405,rs189297231,rs189523819,rs189565345,rs189616675,rs189752518,rs189776026,rs190166148,rs190570161,rs191221509,rs191678760,rs191909236,rs192037327,rs192242961,rs192427805,rs192489189,rs192533631,rs2064430,rs2242885,rs2376532,rs2376992,rs2834732,rs34870623,rs34883800,rs34931414,rs35373195,rs35520113,rs367602572,rs367631499,rs368258140,rs368360490,rs368514841,rs368522918,rs368816653,rs369231581,rs369536644,rs369775256,rs369846538,rs369987709,rs371201617,rs371215405,rs371725785,rs372417685,rs372842058,rs372948638,rs373430165,rs373935506,rs374467509,rs374945386,rs376715118,rs376763201,rs3796818,rs3818161,rs4436585,rs4803823,rs527724780,rs527742180,rs527850560,rs527878728,rs527899104,rs527978916,rs528360018,rs528640111,rs528857605,rs528958833,rs529016674,rs529364976,rs529664482,rs529873920,rs529970765,rs530191680,rs530200577,rs530210625,rs530313417,rs530356103,rs530565478,rs530956567,rs530993916,rs530998676,rs531116985,rs531144982,rs531300395,rs531565064,rs531580096,rs531776977,rs531950535,rs531958134,rs532151958,rs532183674,rs532373343,rs532389278,rs532472412,rs532511798,rs532515301,rs532647533,rs532695589,rs532881157,rs533148197,rs533159068,rs533898943,rs533911384,rs534315746,rs534463377,rs534602058,rs534821261,rs534883101,rs535100005,rs535171624,rs535221102,rs535288386,rs535316021,rs535375893,rs535384917,rs535856262,rs536219087,rs536224638,rs536310699,rs536426662,rs536462632,rs536496018,rs536540599,rs536658172,rs536704505,rs536721561,rs536736548,rs536911614,rs536931589,rs537004268,rs537340135,rs537354351,rs537480909,rs537484730,rs537584968,rs537634749,rs537690235,rs537973011,rs538195812,rs538418801,rs538477313,rs538575846,rs538598205,rs538897487,rs538910955,rs538913676,rs538939802,rs539081876,rs539221824,rs539790511,rs539808169,rs539867190,rs540660646,rs540723803,rs540768244,rs540957582,rs541575370,rs541615105,rs541644008,rs541726539,rs541840661,rs542047990,rs542099748,rs542274874,rs542488958,rs542578694,rs542706930,rs542885289,rs542964584,rs543180116,rs543256321,rs543485990,rs543537129,rs543666106,rs543756758,rs544046050,rs544093610,rs544276228,rs544498667,rs544708154,rs544992761,rs545015983,rs545048952,rs545091324,rs545478532,rs545634674,rs545660893,rs545685775,rs545849649,rs545891315,rs546102695,rs546308951,rs546363103,rs546597742,rs546604291,rs546688331,rs546825447,rs546830751,rs546913171,rs547173600,rs547313415,rs547360798,rs547406672,rs547506774,rs547597696,rs547700592,rs547712236,rs547758513,rs547827297,rs547915740,rs547964234,rs548016860,rs548058282,rs548239825,rs548292032,rs548531105,rs548718662,rs548731122,rs548860952,rs548934913,rs549004344,rs549128196,rs549204415,rs549701444,rs549764808,rs549820365,rs549870718,rs549906554,rs549998314,rs550041820,rs550228486,rs550248645,rs550357113,rs550382440,rs550536882,rs550637949,rs550769838,rs550882667,rs551038420,rs551123677,rs551246648,rs551849098,rs551870101,rs551917181,rs552239458,rs552404691,rs552445879,rs552470667,rs552707267,rs552717920,rs552769980,rs552923738,rs552940882,rs553244572,rs553298523,rs553462676,rs553517359,rs553654513,rs553661943,rs553698951,rs553714392,rs554121543,rs554447174,rs555050394,rs555102076,rs555106109,rs555231871,rs555422359,rs555525028,rs555638240,rs555789482,rs555826193,rs556115498,rs556117578,rs556143154,rs557022500,rs557051244,rs557175943,rs55727789,rs557329737,rs557334280,rs557348411,rs557351482,rs557374528,rs557414030,rs557475555,rs557612698,rs557711434,rs557944588,rs557962323,rs558305606,rs558337933,rs558481578,rs558657230,rs558865657,rs558970180,rs559220828,rs559287402,rs559497900,rs559644948,rs559714746,rs559788100,rs559825984,rs559922937,rs560094741,rs560222947,rs560246967,rs560455713,rs560594902,rs560650588,rs560702202,rs560875105,rs560972101,rs561065436,rs561108733,rs561110580,rs561187541,rs561305877,rs561338112,rs561575102,rs561598088,rs561681786,rs562196216,rs562208802,rs562252119,rs562307402,rs562771304,rs562789672,rs562893450,rs563037431,rs563251291,rs563251601,rs563323664,rs563454166,rs563630600,rs563833378,rs564027060,rs564075827,rs564152989,rs564177374,rs564185685,rs564849928,rs564857425,rs564916406,rs565024675,rs565386043,rs565484597,rs565696006,rs565755968,rs565756971,rs566025968,rs566141734,rs566155605,rs566266747,rs566270253,rs566840743,rs567391197,rs567399717,rs567532919,rs567636514,rs567642760,rs567695517,rs567834470,rs567922140,rs568086751,rs568092450,rs568383239,rs568535916,rs568707896,rs568743670,rs568746574,rs569037773,rs569063755,rs569102719,rs569296096,rs569411568,rs569891026,rs569898422,rs570014085,rs570139318,rs570533034,rs570683317,rs570955111,rs570964037,rs570980687,rs571003929,rs571192362,rs571360050,rs571419222,rs571599547,rs571661757,rs571726536,rs571755492,rs571851052,rs571872283,rs571968031,rs572011392,rs572073154,rs572083075,rs572158209,rs572687230,rs572842874,rs572867767,rs573088233,rs573131501,rs57313197,rs573271386,rs573715424,rs574048812,rs574076262,rs574142172,rs574228402,rs574363373,rs574404814,rs57457493,rs574641319,rs574737073,rs574800548,rs574817836,rs574835635,rs575030620,rs575069739,rs575098363,rs575249327,rs576017815,rs576029239,rs576037229,rs576150009,rs576251310,rs576298322,rs576361437,rs576679205,rs576938292,rs577227733,rs577344727,rs577559701,rs577585656,rs577700157,rs578217399,rs58619292,rs6060633,rs6726833,rs7256865,rs7276825,rs72907946,rs73169632,rs73197347,rs73375378,rs73641878,rs73831421,rs73900579,rs73903629,rs73904231,rs74418200,rs74939037,rs75009714,rs75397418,rs75723305,rs7612808,rs76228874,rs76246495,rs76281523,rs7640397,rs76691544,rs76786742,rs77181577,rs77367086,rs77912091,rs78437512,rs7870861,rs79001837,rs79162245,rs79529493,rs79601128,rs79755767,rs80031086,rs8029262,rs8101447,rs8117178,rs8193011,rs887731,rs887732,rs887733,rs887734,rs9292112,rs936180,rs936181	ASXL1,BCL2L1,CHD2,ERCC1,GFI1B,IL6ST,JAK1,JAK2,MAFG,MYB,MYH9,NBEAL2,NFE2,PIP5K1C,RABGGTA,RASA3,RBM38,RUNX1,S1PR4,SH2B3,SOS1,SPRED2,STIM1,VASP,WDR1,ZNF385A
Mouse Phenotype Single KO	MP:0008589	abnormal circulating interleukin-1 level	228	5.69398e-40	5.16103e-36	2.26361e-38	2.59612	98.6089	256	0.00252558	0.00655671	275	0.00707389	1	0.233155	1.76669	10.1885	18	47	0.0044765	0.382979	rs111684563,rs11175398,rs114227391,rs115767871,rs116967487,rs11834113,rs1194590,rs1332495,rs138060082,rs138239588,rs139011118,rs139719859,rs139841965,rs142144994,rs142434021,rs143047764,rs143176606,rs144268146,rs145124788,rs146219893,rs147630291,rs148391970,rs149108953,rs150743570,rs17103257,rs17248748,rs17249134,rs17249141,rs17522805,rs17551500,rs180843079,rs180985032,rs181059385,rs181932948,rs182395677,rs182398641,rs183281101,rs183510645,rs183866806,rs183975137,rs183982090,rs184149897,rs184327074,rs185159635,rs185246080,rs185387881,rs185638029,rs186033994,rs186077797,rs186854271,rs186957769,rs187058717,rs187134041,rs187391021,rs188709125,rs188729086,rs188748945,rs188769518,rs189366080,rs189404914,rs189495892,rs190632652,rs190726429,rs191171812,rs191370202,rs191560778,rs191772410,rs192086766,rs192963186,rs199832262,rs200348640,rs200568693,rs201016593,rs206787,rs2289477,rs2444039,rs2512148,rs28417106,rs28594400,rs28613781,rs35230804,rs35481789,rs371500914,rs372265314,rs376033942,rs3918148,rs41386246,rs4252296,rs4252301,rs527528520,rs527714719,rs528344816,rs528416254,rs529285772,rs529957919,rs530068310,rs530421588,rs530695404,rs530844953,rs531234067,rs531344904,rs531647368,rs532404562,rs532454231,rs532767606,rs533042317,rs533829209,rs533984477,rs534482265,rs534883876,rs535105692,rs535234035,rs535264249,rs536801980,rs536979334,rs537140090,rs537918045,rs538278539,rs538934163,rs539226917,rs539308345,rs539849233,rs540169430,rs540229514,rs540261948,rs540472205,rs540692769,rs541434954,rs541692693,rs541887951,rs542158146,rs542303236,rs542511874,rs542529636,rs542616002,rs544159311,rs544710719,rs545140430,rs546071067,rs546545117,rs546886004,rs546955128,rs547038532,rs547130558,rs547305537,rs547525014,rs547827156,rs548056205,rs548265616,rs548840623,rs549174926,rs549967354,rs549995837,rs550191931,rs550402339,rs550410105,rs550849334,rs551167809,rs551572941,rs552110553,rs552624755,rs552728378,rs553731107,rs554127227,rs554247302,rs554536297,rs554758347,rs556134260,rs556313343,rs556398026,rs556726790,rs556863810,rs557247518,rs557274317,rs558278035,rs558694137,rs558950939,rs559121267,rs559213323,rs559312010,rs56008037,rs560204539,rs560272925,rs560948944,rs560983620,rs561197771,rs561241633,rs561262875,rs561546454,rs561710619,rs56275030,rs562909487,rs56356146,rs563580308,rs563729425,rs564566093,rs564667023,rs564936270,rs565000148,rs565059558,rs565068345,rs565226400,rs565415874,rs566385808,rs566583671,rs567195056,rs568024594,rs568193682,rs568435893,rs569080862,rs569699717,rs569704614,rs570056176,rs570488987,rs570754048,rs571005242,rs571224061,rs571503540,rs571930581,rs572485736,rs572899544,rs572915835,rs572977589,rs573459189,rs573746256,rs574137681,rs574285318,rs575507153,rs575585351,rs576233991,rs576341615,rs576447263,rs576750080,rs576925435,rs577082164,rs578154875,rs57905758,rs58797842,rs59576053,rs60366269,rs60534074,rs61933195,rs6535921,rs72657514,rs72657515,rs72657516,rs72666636,rs72865867,rs72994511,rs73409882,rs74015534,rs75637004,rs76681885,rs77724220,rs7925112,rs8102912	ATG16L1,BRD2,IL10,IL10RA,IL1A,IL1B,IL1R1,IL6R,LDLR,NCOA3,NFE2L2,NFKBIA,NFKBIB,RAB27A,SOCS2,TBK1,TLR2,TNFRSF1A
Mouse Phenotype Single KO	MP:0002423	abnormal mast cell physiology	229	7.17303e-40	6.50164e-36	2.83914e-38	2.03346	210.479	428	0.00539081	0.010962	1951	0.234836	1	1	1.20998	13.2234	16	61	0.00397911	0.262295	rs10835232,rs111487568,rs111671836,rs111989997,rs112145156,rs11237199,rs112408462,rs112691194,rs112779879,rs112990028,rs113189683,rs114237526,rs114298246,rs114503346,rs114578858,rs114671880,rs114842676,rs114870671,rs115202305,rs115263480,rs115291177,rs115315909,rs115348881,rs115586252,rs115701165,rs115779638,rs115781932,rs116171513,rs116267561,rs116421496,rs117012610,rs117614267,rs117976119,rs118183313,rs13433161,rs13433178,rs13433367,rs138060082,rs138355779,rs138787786,rs138871587,rs138999109,rs139571588,rs139586410,rs139774126,rs139834520,rs140114599,rs140409922,rs140472290,rs141180208,rs141619679,rs141863659,rs141980628,rs142715735,rs142735290,rs143372701,rs143638662,rs143864524,rs144254815,rs144880401,rs145501460,rs145633710,rs145876872,rs146037174,rs146296889,rs146607508,rs146650211,rs146665207,rs147203260,rs147378869,rs147628962,rs148149256,rs148488666,rs148615128,rs148961917,rs149204797,rs149825067,rs150338858,rs150519752,rs151249704,rs151329966,rs16930949,rs17586314,rs17715219,rs180874761,rs181743910,rs181951606,rs182468099,rs182538088,rs182622419,rs182711731,rs182739440,rs183174074,rs183663294,rs183796502,rs184381457,rs184712747,rs185322520,rs185551912,rs185672416,rs185942917,rs186033994,rs186083028,rs187006801,rs187073503,rs187211506,rs187822556,rs188075720,rs188148645,rs188150198,rs188222791,rs188269622,rs188365238,rs189489052,rs190990074,rs191115656,rs191350810,rs191859432,rs192110554,rs1926230,rs199637945,rs201889859,rs215067,rs215074,rs215075,rs215076,rs246213,rs2706385,rs28372788,rs322380,rs322381,rs34163272,rs35135951,rs35254278,rs35355876,rs35481789,rs35635123,rs35893164,rs368514841,rs368543285,rs369282758,rs369802717,rs370109920,rs370463752,rs370553781,rs371804073,rs372265314,rs372269460,rs372541451,rs372842069,rs374154378,rs374495149,rs374877640,rs3763067,rs376576026,rs3865476,rs45527736,rs45544731,rs527455471,rs527527223,rs527645078,rs527686865,rs528065927,rs528329361,rs528386818,rs528390041,rs528651902,rs528833251,rs528895605,rs529153286,rs529202721,rs529301655,rs529443771,rs530076695,rs530166183,rs530175965,rs530467508,rs530472296,rs530815027,rs530844953,rs531614205,rs531713985,rs531741219,rs532202237,rs532240987,rs532887642,rs533491230,rs533495657,rs533596424,rs533828986,rs534153120,rs534314742,rs534918351,rs534972078,rs535166457,rs535517096,rs536142975,rs536404362,rs536496018,rs536573399,rs536760659,rs536813277,rs536830501,rs536855007,rs537004268,rs537193396,rs537322190,rs537476081,rs538268349,rs538889798,rs538922487,rs539179349,rs539331704,rs539453214,rs539688021,rs540015425,rs540017248,rs540141822,rs540143139,rs540808076,rs541841124,rs541883824,rs542121359,rs542173444,rs542353736,rs542826180,rs543542325,rs543739339,rs543841659,rs544156692,rs544286264,rs544368222,rs544436556,rs544499343,rs544658455,rs544816471,rs544980436,rs544981291,rs545140430,rs545418364,rs545475300,rs545588648,rs545872197,rs546091490,rs546257195,rs546517244,rs546886004,rs547398257,rs547854304,rs547888872,rs548215460,rs548217748,rs548285945,rs548307709,rs548382983,rs548532059,rs548739436,rs549105326,rs549271348,rs550790555,rs550849334,rs550946504,rs551081705,rs551220553,rs551331095,rs551522309,rs551725673,rs552378824,rs552450873,rs552836318,rs552995867,rs553221104,rs553284050,rs553962314,rs554028873,rs554080611,rs554517487,rs554590609,rs554596362,rs554741993,rs554748432,rs554891668,rs555053826,rs555218248,rs555336113,rs555673816,rs555686099,rs555886336,rs556115498,rs556334550,rs556807085,rs556865787,rs557052878,rs557076214,rs557439337,rs557778281,rs558172503,rs558637012,rs558657230,rs558792187,rs559363140,rs55993826,rs559988818,rs560137497,rs560423472,rs560490994,rs560705072,rs561609604,rs561838335,rs562084525,rs562522424,rs562569449,rs562659099,rs562684696,rs562742609,rs562870699,rs563356820,rs563455076,rs563746016,rs563877306,rs564185685,rs564246961,rs564278206,rs564570132,rs564590728,rs564614910,rs564843818,rs564936270,rs565096646,rs565703712,rs566122884,rs566167369,rs566216727,rs566980734,rs567443846,rs567583662,rs568015787,rs568019803,rs568199508,rs568352608,rs568432349,rs568537413,rs568776977,rs568926266,rs568939389,rs569109879,rs569330875,rs569720609,rs570171078,rs570321450,rs570378969,rs570428859,rs570597626,rs570659306,rs570746862,rs571068630,rs571141850,rs571419983,rs571763113,rs572258722,rs572767398,rs572816089,rs572952402,rs573445356,rs573517363,rs573717984,rs573746256,rs574020462,rs574306417,rs574517434,rs574648154,rs575016752,rs575035748,rs575171792,rs575254487,rs575339607,rs575557625,rs575625214,rs576084433,rs576269303,rs576298322,rs576767346,rs576976455,rs577273844,rs577337931,rs577370215,rs57769582,rs57905758,rs6051524,rs60524035,rs61197316,rs61324329,rs6133004,rs6138980,rs61901817,rs6486789,rs6890188,rs6913952,rs7193261,rs72738007,rs72738008,rs72738009,rs73393189,rs73576474,rs73576476,rs737468,rs73803617,rs74134761,rs74292978,rs74485296,rs745023,rs75101521,rs75467304,rs75743490,rs76341711,rs7657574,rs76835957,rs78212412,rs78403526,rs78481722,rs7952974,rs7961634,rs79856424,rs80282579,rs9366927,rs9394418,rs9470457,rs9470528	ABCC1,DUSP1,ENPP3,HRH4,IL5,INPP5D,LILRB3,NDST2,NFATC2,ORAI1,PAK1,PIM1,PTPRC,RHOH,STIM1,TRIB3
Mouse Phenotype Single KO	MP:0008190	decreased transitional stage B cell number	230	7.78638e-40	7.05757e-36	3.06851e-38	2.51197	107.883	271	0.00276312	0.00694089	739	0.0481541	1	0.590621	1.62813	7.37042	12	34	0.00298433	0.352941	rs10504199,rs111237452,rs112617729,rs112822283,rs113170463,rs113334442,rs114201023,rs114334010,rs114347183,rs114614929,rs115508388,rs115622805,rs115660616,rs115877942,rs116799496,rs11985083,rs12261332,rs13380430,rs138058595,rs138672954,rs139859466,rs140444524,rs140805745,rs140844911,rs140960057,rs141055956,rs143322862,rs143716610,rs143972149,rs143992697,rs144448656,rs144515943,rs145220200,rs146317342,rs146760217,rs147242973,rs147560447,rs147836329,rs148449635,rs149845600,rs150944240,rs16922458,rs17027478,rs17103257,rs17201098,rs17515910,rs180745376,rs180992818,rs181249140,rs181479341,rs181490158,rs181588104,rs181932948,rs182108766,rs182217777,rs183510645,rs183653222,rs183896808,rs183934514,rs184125818,rs184814235,rs184978151,rs185310149,rs185319919,rs185999829,rs187144758,rs188020578,rs188697458,rs1887370,rs189366080,rs189447252,rs189656980,rs189733925,rs190286662,rs191370202,rs191403278,rs191502074,rs191598763,rs191655230,rs191718782,rs191834936,rs2516479,rs2746644,rs2927457,rs2966090,rs368515183,rs369544365,rs371162893,rs373024775,rs3746140,rs375895931,rs377740892,rs4947324,rs4947325,rs527246495,rs527544780,rs527854192,rs528095514,rs528498997,rs528730008,rs530273137,rs530486175,rs531111621,rs531344904,rs531685144,rs532141657,rs532403228,rs532868763,rs532929584,rs533011339,rs533164009,rs533482009,rs534010950,rs534518847,rs534804587,rs535305694,rs535473372,rs535644153,rs535770136,rs537092224,rs538063717,rs538518886,rs538854031,rs539038716,rs539175689,rs539378370,rs539427810,rs539535443,rs539765698,rs539812874,rs540000423,rs540249716,rs540478883,rs540851393,rs540967385,rs541285702,rs541647378,rs541659305,rs541692693,rs541994287,rs542048526,rs542069257,rs542169351,rs542616382,rs542926336,rs543296611,rs543770553,rs544345369,rs544543868,rs544546018,rs545277395,rs545660017,rs545671547,rs545748258,rs545898383,rs546101772,rs546292407,rs546314145,rs546329275,rs547317705,rs547379179,rs548350302,rs548890716,rs548984855,rs549976779,rs550784432,rs551287015,rs551297000,rs552416136,rs552832579,rs552896558,rs552936389,rs552959899,rs552968316,rs553055937,rs553168543,rs553310087,rs554163813,rs555004975,rs555246961,rs555366279,rs555435391,rs555636015,rs556313343,rs556414134,rs556679384,rs556906475,rs556952227,rs557202679,rs557249618,rs557251092,rs557402676,rs557440707,rs557709213,rs558502881,rs558538928,rs558717135,rs559213323,rs559362838,rs559723345,rs560311050,rs560492456,rs560646025,rs560820892,rs560883152,rs561028987,rs561234600,rs561864118,rs561981292,rs562378539,rs562434205,rs562536318,rs562689609,rs563351396,rs563761602,rs564398678,rs564420980,rs565082462,rs566236488,rs566352552,rs566384435,rs566510130,rs566599657,rs566815623,rs567280547,rs567390388,rs567886302,rs568158705,rs568549854,rs568576549,rs569034226,rs569701866,rs569759904,rs570056176,rs570667014,rs572117348,rs572729736,rs572753075,rs572851099,rs573047082,rs573230096,rs573330991,rs574202318,rs574607990,rs574839789,rs575282802,rs575289316,rs575375236,rs575574795,rs575714620,rs575896845,rs576345159,rs576462102,rs576737154,rs576749457,rs577106828,rs577850829,rs578142143,rs578164252,rs578178830,rs59601257,rs6776694,rs7197860,rs72666636,rs72829098,rs73888339,rs75442499,rs76919977,rs77979753,rs78875063,rs79501848	ARID3A,BCL3,BLNK,ERG,GPR97,LTA,LYN,MTOR,NFKBIA,PLCG2,ST6GAL1,SYK
Mouse Phenotype Single KO	MP:0002407	abnormal double-negative T cell morphology	231	1.06391e-39	9.64327e-36	4.17458e-38	1.63064	510.23	832	0.0130681	0.0213093	62	3.52404e-06	0.0319419	0.000515191	1.92583	22.3281	43	103	0.0106939	0.417476	rs111369758,rs111949570,rs112056476,rs112376804,rs112795170,rs112852412,rs113586283,rs113738889,rs113972290,rs114069933,rs114106966,rs114121489,rs114321702,rs114326476,rs114545312,rs114833608,rs114878696,rs114985921,rs115154525,rs115282751,rs115315909,rs115387811,rs115451608,rs115513538,rs115521862,rs115701165,rs115781932,rs115812556,rs115823750,rs115852485,rs116038597,rs116135012,rs116182120,rs116267561,rs116295827,rs116401170,rs116423508,rs116924074,rs116982615,rs116983166,rs11714054,rs117750251,rs117963737,rs118087945,rs118164765,rs11923462,rs11964493,rs12002854,rs12062342,rs12489120,rs12630368,rs13377487,rs137900312,rs137901691,rs137952674,rs138000159,rs138084134,rs138117588,rs138192540,rs138358698,rs138408902,rs138622374,rs138810626,rs138941683,rs138986970,rs139637418,rs139780457,rs139796758,rs139966824,rs140076702,rs140158659,rs140295334,rs140444524,rs140536253,rs140636973,rs140718705,rs140796435,rs141686988,rs141700996,rs141707842,rs141862970,rs141980628,rs142297815,rs142327301,rs142479605,rs142609734,rs142698201,rs142735290,rs142782895,rs143248485,rs143497357,rs143542186,rs143679215,rs143687326,rs143740826,rs143838769,rs143864524,rs143925715,rs143981377,rs143987320,rs144271573,rs144467303,rs144606296,rs144647969,rs1447993,rs144923604,rs145220200,rs145321022,rs145334150,rs145887631,rs145920031,rs146018792,rs146028585,rs146045545,rs146496517,rs146760217,rs146840558,rs146852388,rs146872394,rs146934661,rs146996627,rs147141110,rs147200891,rs147378869,rs147409596,rs147889138,rs147973350,rs148000791,rs148137451,rs148149256,rs148288267,rs148334239,rs148342996,rs148377984,rs148463374,rs148615128,rs148746986,rs148759373,rs148777448,rs148818187,rs148961917,rs148973802,rs149005621,rs149115058,rs149334610,rs149366462,rs149423655,rs149583509,rs149660542,rs149702,rs149896093,rs149937927,rs150228231,rs150525467,rs150944240,rs150951403,rs151000078,rs151037031,rs151203788,rs151239869,rs17030584,rs17103257,rs17586314,rs180983371,rs181079087,rs181224149,rs181263004,rs181277093,rs181624486,rs181701074,rs181706040,rs181759411,rs181932948,rs181956643,rs182169806,rs182176327,rs182233626,rs182268472,rs182369609,rs182392870,rs182900785,rs182922469,rs182927801,rs183111660,rs183468820,rs183510645,rs183622172,rs183651352,rs183711528,rs183887508,rs184078091,rs184230574,rs184327831,rs184335688,rs184507753,rs184534696,rs184712747,rs184759974,rs184804741,rs184859413,rs185350789,rs185396100,rs185638777,rs185858334,rs185874637,rs186164531,rs186168820,rs186488296,rs186857222,rs186916174,rs186957522,rs187043976,rs187100219,rs187535955,rs188075720,rs188103351,rs188222791,rs188284788,rs188292887,rs188321158,rs188328631,rs188394947,rs188401584,rs188422806,rs188508955,rs188547909,rs1887370,rs188780220,rs188786863,rs188822204,rs189061882,rs189089248,rs189093466,rs189100042,rs189223371,rs189366080,rs189778702,rs189959599,rs190090514,rs190202014,rs190231246,rs190323609,rs190742658,rs190823993,rs191370202,rs191374664,rs191403278,rs191612628,rs191812765,rs191996378,rs192110554,rs192115704,rs192252196,rs192302029,rs192312048,rs192346385,rs1926230,rs192629680,rs192865756,rs192882966,rs192982863,rs192989189,rs193217475,rs199875068,rs200562410,rs200740475,rs201628446,rs2064430,rs2071476,rs2071477,rs2071480,rs2299303,rs2299304,rs2737821,rs304060,rs3092847,rs3218090,rs340631,rs34129849,rs367999401,rs368125866,rs369231581,rs369984199,rs370969557,rs371836569,rs372842058,rs373143313,rs373614009,rs373861912,rs373875345,rs374024961,rs374799072,rs374945386,rs375024063,rs375164925,rs377100839,rs377105442,rs377418266,rs377740892,rs3792498,rs3805003,rs3806676,rs3828372,rs3829984,rs4436654,rs4554318,rs4607417,rs4936428,rs4987882,rs527490753,rs527643809,rs527899104,rs527947257,rs528068885,rs528084913,rs528239630,rs528464874,rs528484701,rs528655741,rs528765875,rs528866776,rs528958833,rs529123491,rs529150672,rs529153286,rs529193333,rs529538836,rs529696303,rs529931667,rs529978388,rs529991561,rs530035530,rs530130694,rs530638587,rs530660340,rs530687649,rs530884834,rs530939990,rs530985319,rs531199408,rs531344904,rs531569590,rs531697987,rs531744841,rs531906014,rs531912601,rs531958134,rs532051230,rs532209038,rs532342855,rs532694467,rs532999205,rs533303665,rs533444172,rs533729519,rs533815626,rs533828986,rs534021623,rs534054296,rs534079732,rs534126544,rs534226177,rs534664875,rs534915375,rs535201234,rs535305694,rs535529256,rs535761501,rs535812981,rs535897730,rs535947331,rs536219087,rs536248112,rs536501540,rs536504708,rs536513754,rs536538780,rs536658172,rs536821875,rs536830501,rs537036375,rs537048118,rs537129657,rs537373745,rs537476081,rs537853331,rs537983097,rs538034968,rs538064653,rs538159041,rs538268349,rs538369888,rs538477313,rs538594185,rs538675316,rs538680448,rs538717924,rs538922487,rs539031138,rs539078557,rs539140009,rs539646375,rs539755052,rs539765698,rs539766509,rs539790511,rs539791563,rs539812825,rs540053272,rs540436422,rs540477535,rs540500779,rs540943689,rs540967385,rs541615105,rs541692693,rs541714673,rs541740436,rs541841124,rs541883824,rs542029514,rs542066748,rs542220478,rs542559056,rs542705126,rs542838016,rs542862052,rs542890627,rs543080468,rs543100909,rs543256321,rs543384331,rs543394021,rs543485990,rs543517825,rs543528729,rs543569232,rs544038028,rs544182456,rs544188270,rs544286264,rs544331922,rs544380963,rs544436556,rs544511526,rs544734823,rs544992761,rs545164631,rs545235048,rs545429096,rs545475272,rs545480209,rs545541149,rs545633055,rs545812922,rs545840762,rs545872197,rs546101772,rs546238602,rs546292407,rs546688331,rs546855778,rs546878745,rs546992136,rs547046892,rs547059584,rs547143386,rs547349478,rs547367028,rs547387065,rs547498906,rs547576745,rs547603122,rs547851703,rs547888872,rs548040535,rs548219303,rs548344841,rs548350302,rs548372792,rs548481273,rs548698006,rs548777166,rs548797036,rs548888179,rs548932695,rs549324200,rs549347877,rs549365268,rs549514310,rs549526336,rs549582017,rs549595103,rs549664622,rs549774591,rs549851571,rs549866000,rs549885107,rs550016259,rs550110617,rs550228486,rs550420355,rs550474532,rs550488156,rs550536882,rs550782144,rs550784432,rs550804651,rs550908355,rs551123677,rs551331095,rs551343007,rs551515778,rs551564566,rs551837369,rs551898887,rs552098765,rs552384014,rs552416136,rs552427994,rs552450873,rs552518750,rs552796413,rs552959899,rs553026793,rs553185573,rs553200186,rs553221104,rs553284050,rs553496796,rs553714392,rs553754626,rs553771219,rs553998996,rs554054037,rs554550344,rs554643640,rs554875336,rs554972831,rs555233534,rs555391000,rs555500345,rs555525028,rs555638240,rs555687649,rs555750783,rs555916462,rs556175929,rs556254444,rs556313343,rs556481651,rs556943212,rs55704283,rs557045766,rs55709358,rs557175943,rs557202679,rs557341341,rs557348411,rs557367882,rs557401969,rs557511032,rs557796273,rs558112938,rs558171682,rs558172503,rs558262056,rs558275388,rs558305606,rs558321049,rs558481578,rs559022105,rs559145071,rs559213323,rs559275314,rs559327593,rs559517413,rs559595741,rs559597428,rs559627311,rs559730978,rs559809687,rs559988426,rs560390545,rs560405758,rs560702202,rs560867257,rs560970793,rs561216192,rs561267186,rs561285913,rs561305877,rs561456787,rs561520786,rs561575102,rs561598088,rs561634647,rs561747816,rs562010412,rs56204359,rs562116243,rs562325896,rs562613336,rs562630531,rs562653755,rs562689609,rs562731159,rs562780839,rs562945760,rs563114449,rs563290060,rs563361945,rs563493234,rs563544072,rs56354795,rs563754190,rs56376659,rs563774327,rs563786917,rs563930317,rs564074473,rs564278206,rs564614910,rs564916406,rs565096646,rs565696006,rs565718369,rs565763084,rs565882582,rs565908324,rs566167369,rs566387750,rs566722352,rs566766860,rs566854792,rs566934758,rs566999253,rs567323278,rs567513257,rs567636514,rs567886302,rs568158705,rs568176706,rs568203643,rs568221293,rs568264920,rs568279708,rs568352608,rs568391443,rs568535916,rs568545464,rs568578327,rs568868786,rs568873195,rs569034226,rs569063755,rs569116561,rs569535457,rs569582980,rs569702823,rs569840868,rs569956942,rs570019316,rs570051640,rs570056176,rs570650693,rs570670634,rs570746862,rs570784953,rs571001852,rs571112615,rs571436887,rs571495019,rs571635669,rs571755492,rs571796284,rs571843792,rs571872283,rs571968031,rs572123099,rs572158366,rs572525719,rs572697404,rs572749473,rs573157324,rs573171630,rs573243835,rs573423859,rs573445356,rs573923340,rs573959638,rs573962882,rs574475455,rs574766058,rs574904174,rs575071546,rs575102567,rs575339607,rs575389028,rs575418214,rs575625214,rs575644525,rs575646899,rs575669094,rs575677160,rs575718638,rs575799298,rs575880880,rs576029239,rs576358902,rs576511237,rs576679205,rs576776994,rs576818491,rs576977284,rs577082612,rs577117330,rs577238632,rs577344727,rs577461402,rs577530088,rs577565787,rs577598350,rs577632050,rs577667747,rs577795160,rs577829735,rs577974899,rs577987707,rs578051913,rs58386249,rs587603841,rs587614164,rs587616711,rs587618597,rs587622536,rs587623963,rs587625972,rs587628202,rs587634760,rs587650490,rs587669711,rs587671190,rs587672464,rs587673104,rs587692073,rs587692591,rs587692762,rs587694562,rs587695505,rs587702340,rs587707099,rs587715211,rs587723454,rs587730463,rs587734687,rs587742925,rs587745408,rs587745677,rs587747212,rs587748470,rs587772237,rs587772961,rs61324329,rs6466035,rs6800071,rs6831101,rs6945725,rs7020201,rs7069182,rs711631,rs72666636,rs72667727,rs72738007,rs72738008,rs72738009,rs72855218,rs72952299,rs72952301,rs73416463,rs73717961,rs73717962,rs73733061,rs73733079,rs73807288,rs73891260,rs73891261,rs74134761,rs74375902,rs74425886,rs74439275,rs75008967,rs75530981,rs75573780,rs75684840,rs75889122,rs76090393,rs76138436,rs76228874,rs76259794,rs7636273,rs76375223,rs7643344,rs76459603,rs7657574,rs76604555,rs76610571,rs767849,rs77319713,rs77367086,rs77912091,rs77933492,rs78129540,rs78452229,rs78481722,rs78696943,rs78966757,rs79293617,rs80080085,rs80217846,rs80278093,rs901854,rs9276815,rs9288516,rs9292112,rs9357385,rs9381120,rs9471726,rs9611234,rs9611280,rs9681650,rs9837291	AFF1,ASXL1,ATM,BHLHE40,CCND3,CD247,CD3E,DCK,DNAJC11,GPR15,GRAP2,IL6ST,JAK1,KMT2E,LAT,LCP2,MAML1,MAPK14,MCL1,MSI2,MYB,NCAPH2,NFATC1,NFKBIA,NOTCH1,PRKCQ,PTPRC,RHOH,RNF168,RNF8,RPL22,SPI1,STAT5B,SYK,TAP1,TBATA,TCF12,TCF4,TET2,TP53BP1,TPP2,XRCC5,ZBTB7B
Mouse Phenotype Single KO	MP:0001862	interstitial pneumonia	232	1.06533e-39	9.65615e-36	4.16213e-38	3.77016	38.7251	146	0.000991833	0.00373937	2329	0.3056	1	1	1.41939	2.8181	4	13	0.000994777	0.307692	rs111403414,rs111735136,rs113292531,rs114901994,rs114904597,rs116169212,rs117933091,rs12609912,rs138039913,rs1406713,rs1406714,rs140948328,rs142105762,rs1439619,rs144013486,rs145675941,rs147298022,rs148196646,rs150593366,rs180951246,rs181076821,rs184312957,rs184612357,rs186153513,rs186869117,rs187754976,rs188484237,rs189190140,rs189957507,rs190286229,rs192242961,rs192427805,rs199849139,rs200894138,rs2241715,rs2241718,rs2241719,rs2394443,rs28915401,rs28915403,rs35318502,rs35995735,rs368258140,rs371201617,rs371215405,rs373935886,rs3740053,rs376007904,rs376500242,rs4919859,rs527734399,rs528640111,rs529664482,rs530200577,rs530855569,rs530998676,rs531243977,rs531565064,rs532519657,rs533897739,rs535064573,rs536462632,rs536822353,rs536931589,rs536944787,rs537584968,rs537692667,rs539356130,rs540723803,rs541980541,rs542488958,rs542690852,rs542885289,rs542964584,rs543749547,rs543998979,rs544498667,rs545327535,rs545634674,rs546363103,rs546597742,rs547511336,rs547925693,rs548501484,rs549042271,rs550252331,rs551246648,rs551732137,rs551849098,rs551917181,rs552151434,rs552699056,rs552901534,rs553298523,rs553517359,rs554451209,rs555094799,rs556312871,rs556757968,rs557374528,rs557475555,rs557982709,rs558171088,rs559497900,rs559788100,rs560035440,rs560459484,rs560643147,rs560875105,rs561108733,rs561305681,rs561608453,rs563454166,rs563529732,rs563882492,rs564513690,rs564857425,rs565386043,rs566197408,rs566972734,rs567347221,rs567922140,rs568509871,rs568574355,rs571419222,rs571661757,rs571726536,rs572073154,rs572570631,rs573271386,rs574080196,rs574835635,rs575321146,rs576314327,rs576388967,rs577227733,rs577872122,rs578112675,rs7255181,rs75397418,rs75820821,rs80046513,rs8029262,rs8106283,rs9282870,rs932658	BSG,CHD2,SIRT1,TGFB1
Mouse Phenotype Single KO	MP:0004971	dermal hyperplasia	233	1.0713e-39	9.71026e-36	4.16749e-38	5.09709	20.6	105	0.00052761	0.00268927	1558	0.207069	1	1	2.30652	0.867109	2	4	0.000497389	0.5	rs11175398,rs115758619,rs115827181,rs116205686,rs116321121,rs117063330,rs138929510,rs139076008,rs139371553,rs140280158,rs140757451,rs140837482,rs142939610,rs143512754,rs144745590,rs145415002,rs146219893,rs146347925,rs148026457,rs148551547,rs180847644,rs181420462,rs181782534,rs182864574,rs183280839,rs183639735,rs184802120,rs184930641,rs185730820,rs185960645,rs186502463,rs187400925,rs187608069,rs188241457,rs188769518,rs189302576,rs189325432,rs190420749,rs190972044,rs191094224,rs191849627,rs192524658,rs193075289,rs371388317,rs373227510,rs377089120,rs41269081,rs41269083,rs528107353,rs528537055,rs530375330,rs530908612,rs531036619,rs531077110,rs531842925,rs532423307,rs532550980,rs532767606,rs533529607,rs534579856,rs535208423,rs535505182,rs537444387,rs537658937,rs540658149,rs545259790,rs545876896,rs545915410,rs546181243,rs546367337,rs546545117,rs548244957,rs548811131,rs550402339,rs552064827,rs552939988,rs553020297,rs553388855,rs554712329,rs557144659,rs559055017,rs559156897,rs559705439,rs561362432,rs562025324,rs563088057,rs563617984,rs566075524,rs566625888,rs566760792,rs567045658,rs567801023,rs568351979,rs568466550,rs568602036,rs569926284,rs573505698,rs576900913,rs577425751,rs61933195,rs72478596,rs72674049,rs72674051,rs74073415,rs74485107	PTCH2,TBK1
Mouse Phenotype Single KO	MP:0009925	increased transitional stage T2 B cell number	234	2.02745e-39	1.83768e-35	7.85333e-38	6.49132	12.9404	84	0.00033143	0.00215142	1558	0.207069	1	1	2.30652	0.867109	2	4	0.000497389	0.5	rs112617729,rs113170463,rs114334010,rs115508388,rs13380430,rs140805745,rs140844911,rs140960057,rs143992697,rs17201098,rs181479341,rs181490158,rs182108766,rs182217777,rs183653222,rs184978151,rs185319919,rs185999829,rs188020578,rs190286662,rs191502074,rs191655230,rs191834936,rs2966090,rs371162893,rs527854192,rs528498997,rs530273137,rs532403228,rs532929584,rs533011339,rs533482009,rs534010950,rs535473372,rs537092224,rs538063717,rs539378370,rs540249716,rs540851393,rs541647378,rs542048526,rs542069257,rs542169351,rs543770553,rs544546018,rs545277395,rs546329275,rs547379179,rs549976779,rs551287015,rs552968316,rs553168543,rs554163813,rs555004975,rs556414134,rs557440707,rs558538928,rs559723345,rs562378539,rs562434205,rs563351396,rs564420980,rs566384435,rs566510130,rs568576549,rs569759904,rs570667014,rs572117348,rs573230096,rs573330991,rs574607990,rs575714620,rs575896845,rs576462102,rs576737154,rs577106828,rs59601257,rs7197860,rs72829098,rs75442499,rs76919977,rs77979753,rs78875063,rs79501848	GPR97,PLCG2
Mouse Phenotype Single KO	MP:0010191	abnormal choroid melanocyte morphology	235	2.58858e-39	2.34629e-35	9.98421e-38	5.7446	16.1891	93	0.000414638	0.00238193	1558	0.207069	1	1	2.30652	0.867109	2	4	0.000497389	0.5	rs114110917,rs115571860,rs139355469,rs140198202,rs140812715,rs143437951,rs144125203,rs144135052,rs144565668,rs145503588,rs147046554,rs147968390,rs147972113,rs150275185,rs1546851,rs182559977,rs183346244,rs183712217,rs183797405,rs185915764,rs186434360,rs187886308,rs188140051,rs189141003,rs190306209,rs191185979,rs191262322,rs192382052,rs192406255,rs192559311,rs212532,rs3026874,rs372925099,rs527582755,rs528470631,rs528632327,rs528694466,rs529025365,rs530461543,rs532092036,rs532684434,rs533760139,rs535268526,rs536503948,rs537478367,rs541512703,rs541548601,rs541971992,rs542068676,rs543581158,rs543582088,rs544631072,rs545083950,rs546742814,rs548374527,rs548735719,rs549794814,rs551481343,rs552861317,rs554343196,rs555148699,rs556804186,rs556833895,rs558471507,rs558632077,rs559711687,rs560370609,rs561343150,rs561478065,rs561812095,rs563582193,rs564871687,rs566123693,rs566561761,rs566594848,rs567774866,rs568144870,rs568385611,rs570437556,rs570439303,rs572100350,rs572656778,rs572926824,rs572958532,rs574862773,rs576158527,rs577431914,rs577575434,rs58339366,rs73724416,rs75323340,rs76428974,rs78196259	DTNBP1,ECE1
Mouse Phenotype Single KO	MP:0008388	hypochromic microcytic anemia	236	7.91296e-39	7.17231e-35	3.03911e-37	4.51641	25.6841	116	0.000657825	0.00297101	1308	0.152189	1	1	1.84521	2.16777	4	10	0.000994777	0.4	rs113222414,rs114101380,rs114723799,rs115487847,rs115581856,rs116965718,rs117520013,rs12292120,rs138750590,rs138963064,rs140960699,rs141330778,rs141662192,rs141713887,rs142867778,rs143102240,rs144939644,rs146167028,rs148034813,rs150540948,rs150592674,rs180742168,rs181099798,rs181848424,rs182095001,rs182479303,rs184885345,rs185376876,rs185464129,rs186470714,rs186983690,rs187016120,rs188367538,rs189398305,rs190494583,rs190847630,rs191754044,rs192572446,rs3016327,rs368478302,rs368566679,rs372987533,rs373318534,rs41300397,rs527601412,rs528723726,rs531793845,rs531840029,rs532297631,rs533220630,rs533345116,rs534535322,rs534966958,rs537223863,rs537553069,rs537987293,rs538308824,rs538801028,rs540939611,rs541281390,rs541753763,rs541777502,rs541972573,rs542780329,rs546289520,rs546642885,rs546685805,rs547995065,rs549172232,rs549268794,rs550424631,rs551429359,rs551680664,rs551758417,rs553511903,rs554962629,rs555539071,rs555575610,rs555825006,rs556588729,rs557415456,rs557886958,rs558748998,rs560248735,rs560857910,rs561952081,rs562288021,rs562392808,rs562633490,rs562796067,rs564246718,rs567683425,rs569137086,rs569897378,rs571360834,rs571567913,rs571919641,rs574956895,rs575846364,rs576065927,rs576716509,rs59254413,rs7117280,rs72962020,rs75644050,rs75655786,rs76302249,rs76451195,rs77694136,rs78154100,rs78662915,rs78944797,rs79302295,rs79799169,rs79831005,rs80228657	PICALM,SLC11A2,TFRC,UROS
Mouse Phenotype Single KO	MP:0002138	abnormal hepatobiliary system morphology	237	9.48933e-39	8.60113e-35	3.62917e-37	1.2043	3846.21	4632	0.0985095	0.118635	65	5.35663e-06	0.0485525	0.000746962	1.27157	209.19	266	965	0.0661527	0.275648	rs1001179,rs1003533,rs10166844,rs10170646,rs10205182,rs10205331,rs10205410,rs10221451,rs10264261,rs10417061,rs10427831,rs104893676,rs10495358,rs1062372,rs1065634,rs10753193,rs10795076,rs10798670,rs10858091,rs11000003,rs11010183,rs11010184,rs111033850,rs11	ABCA1,ABCB10,ABHD5,ACADM,ACADS,ACOT11,ACTN4,ADAR,AGPAT9,AKT2,ARF6,ARID3A,ARID4A,ARRDC3,ASAH1,ASXL1,ATF6,ATG5,ATM,ATP11A,ATP8B1,ATR,ATXN2,AURKA,AZIN1,BCKDK,BCR,BHLHA15,BRD1,BRD2,BSG,C10orf54,C5AR2,CAMSAP3,CAPZA2,CASP8,CAT,CCAR2,CCDC124,CCNDBP1,CCNY,CCRN4L,CDKAL1,CERS2,CFTR,CHD2,CHST14,CLOCK,CMIP,CORO1C,COX5B,CP,CRKL,CSF1,CTNNB1,CUL9,DBN1,DNAJB9,DUSP1,DYRK1A,EBF1,ELOVL5,ENSG00000258724,ENSG00000269590,EPAS1,EPB41,EPM2AIP1,ERCC1,ERCC5,ERN1,FADS2,FAH,FAIM,FAM20B,FAM46C,FANCM,FBXO4,FES,GBA,GCGR,GIMAP5,GLB1,GNMT,GPAM,GPI,GPR12,GTF2IRD1,H2AFY,HDAC3,HECTD3,HES1,HFE2,HHEX,HLX,HM13,HMOX1,HR,IGF2R,IKBKB,IL10,IL1R1,IL5,IL6ST,IRF2BP2,JAK1,JAK2,JARID2,JMJD6,JUN,JUP,KDM1A,KDM3A,KIAA1279,KLF1,KLF2,KLF3,KLF6,KMT2A,LDHA,LDLR,LEFTY2,LHX2,LMF1,LMNA,LPIN1,LPIN2,LTA,LZTS1,MAD1L1,MAF1,MAN2B1,MAN2C1,MANBA,MAPK14,MAPK6,MARK2,MARK3,MC4R,MED16,MMP21,MORF4L1,MPZL3,MTHFD2,MTSS1,MTTP,MUT,MYB,MYBPHL,MZF1,NAB2,NCOA3,NDFIP1,NEU1,NFE2L1,NFE2L2,NOS2,NOTCH1,NPC1,NPRL3,NR1D1,NR2C2,NR3C1,NRAS,NSMCE2,NUDT1,OLA1,OPA3,PAFAH2,PEX13,PIK3R1,PINX1,PLA2G16,PLAU,PLAUR,PLIN2,PLIN5,PMS2,PNRC2,POR,PPARD,PPARGC1B,PPP1R15B,PPT1,PRDX1,PRDX6,PREP,PRKAB1,PRKAG1,PRKAR2B,PRKCI,PROC,PSAP,PSMB9,PTCD2,PTEN,PTH1R,PTPN11,RAF1,RALA,RANBP2,RAPGEF2,RASSF5,RBM38,RHBDD3,RINT1,RNF139,RRM2B,RUNX1,RXRA,SAFB,SAMD4A,SCD,SEC61A1,SERPINE1,SESN2,SETD5,SHARPIN,SIK3,SIRT2,SIRT7,SKP2,SLC11A2,SLC16A1,SLC20A1,SLC22A5,SLC25A13,SLC27A5,SMG9,SMURF2,SOAT1,SOCS1,SOCS2,SOCS3,SP3,SPEN,SPI1,SPTBN1,SREBF1,SREBF2,STAT1,STAT5B,STK11,SUFU,SUPT4H1,TBK1,TERF2IP,TET2,TFRC,TGFB1,THRA,TK2,TLR2,TNFRSF11A,TNIP1,TP53,TRAPPC9,TRIB1,TRIM24,TXNIP,TXNRD2,UACA,UBC,UROS,VTI1B,ZFP36L2,ZNF521
Mouse Phenotype Single KO	MP:0000523	cortical renal glomerulopathies	238	9.75306e-39	8.84017e-35	3.71436e-37	1.61047	527.797	850	0.013518	0.0217703	389	0.0145422	1	0.338844	1.38054	29.6985	41	137	0.0101965	0.29927	rs10504199,rs10753193,rs10798670,rs111237452,rs111735136,rs111754279,rs111769428,rs111984155,rs112163356,rs112305319,rs112617729,rs113170463,rs113226127,rs113292531,rs113334442,rs113659280,rs113774168,rs113887634,rs114106966,rs114286466,rs114334010,rs114656313,rs114837913,rs114901994,rs114904597,rs115300969,rs115508388,rs115701165,rs115743118,rs115767871,rs11577489,rs115781932,rs11581507,rs115830294,rs115963692,rs116094416,rs116169212,rs116218472,rs116264280,rs116401170,rs116433151,rs11696564,rs117000813,rs117164555,rs117164756,rs117284965,rs117372700,rs117839070,rs117965311,rs11965885,rs11969883,rs11985083,rs12062342,rs12676497,rs12678092,rs12679410,rs13207351,rs13267556,rs13330724,rs13380430,rs137980684,rs138058595,rs138239588,rs138535231,rs138672954,rs138810626,rs139282794,rs139857084,rs139867034,rs139950431,rs140218118,rs140230538,rs140444524,rs140536253,rs1406713,rs1406714,rs140805745,rs140844911,rs140911931,rs140948328,rs140960057,rs141044165,rs141055956,rs141454130,rs141497708,rs142105762,rs142359995,rs142553259,rs143047764,rs143105372,rs143195059,rs143219772,rs143570927,rs143572462,rs1436663,rs143716610,rs1439619,rs143992697,rs144157718,rs144602179,rs144800568,rs145124788,rs145220200,rs145752547,rs145958622,rs146292452,rs146317342,rs146760217,rs146928428,rs147197453,rs147242973,rs147298022,rs147408017,rs147460044,rs147487275,rs147524539,rs148207671,rs148324540,rs148425415,rs148563365,rs148591721,rs148813425,rs148961917,rs149108953,rs149201303,rs149529524,rs149804688,rs149994465,rs150287698,rs150368304,rs150430888,rs150593366,rs150944240,rs151271731,rs1544096,rs1570360,rs16853998,rs16922458,rs16996704,rs17196808,rs17201098,rs17369102,rs17515910,rs17522805,rs17551500,rs17728260,rs181079584,rs181114991,rs181431876,rs181437844,rs181479341,rs181490158,rs181557967,rs181585288,rs181588104,rs181973142,rs182108766,rs182124128,rs182151083,rs182217777,rs182233626,rs182395677,rs182398641,rs182491461,rs182673391,rs183653222,rs1836921,rs183716829,rs183830794,rs183861712,rs183870951,rs183896808,rs184496318,rs184787190,rs184814235,rs184928034,rs184978151,rs185103193,rs185319919,rs185506050,rs185731835,rs185811747,rs185899201,rs185899784,rs185999829,rs186153513,rs186231879,rs186369938,rs186384079,rs187003060,rs187048906,rs187134041,rs187144509,rs187144758,rs187570020,rs187655144,rs187754976,rs187915367,rs188020578,rs188026456,rs188075720,rs188092267,rs188616884,rs188697458,rs1887370,rs189034093,rs189292405,rs189451978,rs189565345,rs189752518,rs190007176,rs190286662,rs190377232,rs190406461,rs190662366,rs190713642,rs190778597,rs191126356,rs191143349,rs191237549,rs191403278,rs191502074,rs191560525,rs191655230,rs191830557,rs191834936,rs191995003,rs192086766,rs192242961,rs192298122,rs192298867,rs192312048,rs192323461,rs192427805,rs1926230,rs193083191,rs199849139,rs200894138,rs2227700,rs2227714,rs2233286,rs2368476,rs2394443,rs2777796,rs28357093,rs28649712,rs28703083,rs2966090,rs34972832,rs35300161,rs35715760,rs35995735,rs36067334,rs36208384,rs36208385,rs368258140,rs368412733,rs368816653,rs368902100,rs369536644,rs369834460,rs369902324,rs370088659,rs370218470,rs370954871,rs370961301,rs371162893,rs371201617,rs371215405,rs371333918,rs371500914,rs372140687,rs372573183,rs373024775,rs373430165,rs373543505,rs3740053,rs374024961,rs374096452,rs375209180,rs375419514,rs375895931,rs376177218,rs376222303,rs376474295,rs377377404,rs377447790,rs377740892,rs3783469,rs3783472,rs45532531,rs4871529,rs4958436,rs4980505,rs527282524,rs527742180,rs527751244,rs527854192,rs528262644,rs528344816,rs528377338,rs528483237,rs528490929,rs528640111,rs528670664,rs528830141,rs528888893,rs529041837,rs529404907,rs529631920,rs529664482,rs529827955,rs529911267,rs530149595,rs530200577,rs530210625,rs530273137,rs530320209,rs530321253,rs530460737,rs530492838,rs530753177,rs530998676,rs531015378,rs531118757,rs531122025,rs531520049,rs531560715,rs531565064,rs531675222,rs532016163,rs532378765,rs532403228,rs532446,rs532563779,rs532679068,rs532695589,rs532898301,rs533011339,rs533270326,rs533318772,rs533444172,rs533453981,rs533482009,rs533493263,rs533591849,rs533828986,rs533911384,rs534010950,rs534217864,rs534425399,rs534463377,rs534576560,rs534641320,rs534656246,rs534748018,rs534754128,rs535064573,rs535100005,rs535234035,rs535288225,rs535305411,rs535305694,rs535406102,rs535407908,rs535443711,rs535473372,rs535519011,rs535521315,rs535751462,rs536078799,rs536153879,rs536178236,rs536369554,rs536462632,rs536801980,rs536822353,rs536931589,rs536979334,rs537092224,rs537211827,rs537281058,rs537436586,rs537469996,rs537475412,rs537484730,rs537507472,rs537584968,rs537616986,rs537698684,rs537918045,rs538054926,rs538063717,rs538083390,rs538123955,rs538373130,rs538402927,rs538518886,rs538781959,rs538854031,rs538934163,rs539038716,rs539064967,rs539226917,rs539356130,rs539378370,rs539489575,rs539563310,rs539765698,rs539808169,rs539812874,rs540249716,rs540477535,rs540478883,rs540650186,rs540658643,rs540723803,rs540737637,rs540851393,rs540917316,rs540967385,rs541110375,rs541149368,rs541171683,rs541327560,rs541526613,rs541575370,rs541647378,rs541683125,rs541738863,rs541778274,rs542048526,rs542069257,rs542097121,rs542102483,rs542169351,rs542197256,rs542488958,rs542616002,rs542817544,rs542885289,rs542933116,rs542964584,rs543208763,rs543441644,rs543525300,rs543559466,rs543636710,rs543752073,rs543770553,rs543916853,rs543993194,rs543998979,rs544491274,rs544498667,rs544546018,rs544561354,rs544629044,rs544708154,rs544734823,rs545277395,rs545634674,rs545637697,rs545786861,rs545908145,rs545915758,rs546000097,rs546101772,rs546140472,rs546292407,rs546314145,rs546322227,rs546329275,rs546356163,rs546363103,rs546597742,rs546667362,rs546732474,rs546987942,rs547038532,rs547122544,rs547305537,rs547379179,rs547915740,rs548265616,rs548338251,rs548350302,rs548438495,rs548468417,rs548486828,rs548495191,rs548644612,rs548731122,rs548797036,rs548840623,rs549014431,rs549152142,rs549333738,rs549573211,rs549742393,rs549808113,rs549817819,rs549875542,rs549976779,rs550225008,rs550248645,rs550382440,rs550735071,rs550784432,rs550844124,rs551065400,rs551146162,rs551246648,rs551247802,rs551424176,rs551790625,rs551849098,rs551917181,rs551976813,rs551986838,rs552057209,rs552196923,rs552234368,rs552237143,rs552255788,rs552416136,rs552442979,rs552694333,rs552797497,rs552901534,rs552959899,rs552968316,rs553055937,rs553168543,rs553271445,rs553298523,rs553310087,rs553347109,rs553387650,rs553517359,rs553817419,rs554130194,rs554158692,rs554163813,rs554381163,rs554406194,rs554416283,rs554443300,rs554534932,rs554670515,rs554858853,rs555004975,rs555121436,rs555246961,rs555460984,rs555748926,rs555789482,rs555812321,rs555826193,rs555907731,rs556039503,rs556122714,rs556143154,rs556414134,rs556675403,rs556757968,rs557202679,rs557225773,rs557247518,rs557251092,rs557363233,rs557374528,rs557440707,rs557456742,rs557475555,rs557549587,rs557612698,rs557814980,rs557944588,rs557979807,rs557997586,rs558172503,rs558260630,rs558337933,rs558478091,rs558502881,rs558506775,rs558538928,rs558593379,rs558684869,rs558717135,rs558773143,rs558858793,rs558899519,rs55906130,rs559072225,rs559272750,rs559287402,rs559363668,rs559496260,rs559497900,rs559666489,rs559723345,rs559788100,rs559820704,rs559874031,rs559928768,rs560035440,rs560038879,rs560189615,rs560240646,rs560261095,rs560451459,rs560453895,rs560476803,rs560820892,rs560875105,rs561028987,rs561108733,rs561132329,rs561241633,rs561416131,rs561557457,rs561608453,rs561681786,rs561946586,rs562216964,rs562252119,rs562434205,rs562638760,rs562667887,rs562689609,rs562785377,rs562905729,rs563001741,rs563038905,rs563130860,rs563295061,rs563323664,rs563330514,rs563351396,rs563412156,rs563454166,rs563560022,rs563580308,rs563862556,rs563882492,rs564163908,rs564165881,rs564397565,rs564420980,rs564643514,rs564673827,rs564857425,rs564866692,rs565012472,rs565043262,rs565110573,rs565117091,rs565222621,rs565258305,rs565386043,rs565671311,rs565756971,rs565765307,rs565974802,rs565977753,rs566068167,rs566102732,rs566136646,rs566155605,rs566167369,rs566236488,rs566421881,rs566510130,rs566583671,rs566599657,rs567036102,rs567108632,rs567160237,rs567224778,rs567287784,rs567314976,rs567593323,rs567765519,rs567886302,rs567922140,rs568012491,rs568024594,rs568158705,rs568317303,rs568325337,rs568410640,rs568574355,rs568576549,rs568661526,rs568743670,rs568921977,rs568981234,rs569034226,rs569080862,rs569121466,rs56918043,rs569387701,rs569603088,rs569626049,rs569634597,rs569744014,rs569746612,rs569756300,rs569759904,rs569766141,rs569785587,rs569879028,rs569988905,rs570035340,rs570069612,rs570667014,rs570818375,rs571108241,rs571130827,rs571234140,rs571405825,rs571419222,rs571462529,rs571503540,rs571545783,rs571661757,rs571726536,rs571763646,rs571930581,rs572001989,rs572011392,rs572073154,rs572104228,rs572117348,rs572299015,rs572443017,rs572795110,rs572796449,rs572867767,rs572899544,rs573136869,rs573230096,rs573271386,rs573330991,rs573341200,rs57351863,rs573715424,rs573856277,rs574283929,rs574294467,rs574433254,rs574570606,rs574607990,rs574688817,rs574741664,rs574803697,rs574835635,rs574916268,rs574981667,rs575107845,rs575321146,rs575372701,rs575375236,rs575521447,rs575574795,rs575585351,rs575625214,rs575714620,rs575890939,rs575896845,rs576017815,rs576037229,rs576097476,rs576297957,rs576330879,rs576345159,rs576406714,rs576462102,rs576737154,rs576860651,rs576925435,rs577082164,rs577106828,rs577227733,rs577559701,rs577616838,rs577629793,rs577999677,rs578154875,rs58972425,rs59118205,rs59260042,rs59601257,rs60922754,rs62402440,rs62413721,rs67223538,rs681673,rs700004,rs7130490,rs71557295,rs71633591,rs7197860,rs72738007,rs72738008,rs72738009,rs72829098,rs73000964,rs73169632,rs73289313,rs73414615,rs73500272,rs73712063,rs73766767,rs73799433,rs73799434,rs74080821,rs74134761,rs74418200,rs75009714,rs75332134,rs75397418,rs75442499,rs76919977,rs77083152,rs77093023,rs77979753,rs77985416,rs78049720,rs78088149,rs78348259,rs78379425,rs7848066,rs78501852,rs78652909,rs78875063,rs79162245,rs79344882,rs79469752,rs79472476,rs79501848,rs79601128,rs79658013,rs79822003,rs8029262,rs8059260,rs932658,rs973010	ABCA1,ACTN4,CDKN1C,CDKN2C,CEBPB,CHD2,E2F2,GADD45A,GAS6,GLIS2,GNB1L,GNE,HMOX1,HR,LAT,LBR,LYN,MARK2,MTSS1,MYH9,NFE2L2,NPHS2,PKN1,PLCG2,POLB,PRDX6,PTPRC,RASSF5,RPL22,RRM2B,SCARF1,SCGB1A1,SERPINE1,SIRT1,SOCS1,SYK,TNIP1,TOP3B,TRAF3IP2,TROVE2,VEGFA
Mouse Phenotype Single KO	MP:0002743	glomerulonephritis	239	1.03742e-38	9.40321e-35	3.9344e-37	1.83778	297.098	546	0.00760931	0.0139842	492	0.0265835	1	0.489741	1.43163	18.8596	27	87	0.00671475	0.310345	rs10504199,rs111237452,rs111754279,rs111769428,rs111984155,rs112163356,rs112305319,rs112617729,rs113170463,rs113226127,rs113334442,rs113659280,rs113887634,rs114106966,rs114286466,rs114334010,rs115300969,rs115508388,rs115701165,rs115767871,rs115781932,rs115830294,rs115963692,rs116264280,rs116401170,rs11696564,rs117164555,rs117164756,rs117284965,rs117372700,rs117839070,rs11969883,rs11985083,rs12062342,rs12676497,rs12678092,rs12679410,rs13330724,rs13380430,rs138058595,rs138239588,rs138535231,rs138672954,rs138810626,rs139282794,rs139857084,rs139950431,rs140218118,rs140444524,rs140536253,rs140805745,rs140844911,rs140911931,rs140960057,rs141044165,rs141055956,rs141454130,rs142359995,rs143047764,rs143105372,rs143195059,rs143219772,rs1436663,rs143716610,rs143992697,rs144157718,rs144602179,rs145124788,rs145220200,rs145752547,rs146317342,rs146760217,rs146928428,rs147197453,rs147242973,rs147460044,rs147524539,rs148207671,rs148591721,rs148813425,rs148961917,rs149108953,rs149529524,rs149804688,rs149994465,rs150287698,rs150368304,rs150430888,rs150944240,rs151271731,rs1544096,rs16922458,rs17196808,rs17201098,rs17515910,rs17522805,rs17551500,rs17728260,rs181114991,rs181479341,rs181490158,rs181557967,rs181585288,rs181588104,rs182108766,rs182151083,rs182217777,rs182233626,rs182395677,rs182398641,rs182491461,rs182673391,rs183653222,rs1836921,rs183716829,rs183830794,rs183861712,rs183870951,rs183896808,rs184787190,rs184814235,rs184928034,rs184978151,rs185103193,rs185319919,rs185506050,rs185811747,rs185899201,rs185999829,rs187134041,rs187144509,rs187144758,rs187655144,rs188020578,rs188026456,rs188075720,rs188697458,rs1887370,rs189034093,rs189451978,rs190007176,rs190286662,rs190377232,rs190406461,rs190713642,rs191126356,rs191237549,rs191403278,rs191502074,rs191560525,rs191655230,rs191830557,rs191834936,rs191995003,rs192086766,rs192312048,rs192323461,rs1926230,rs199849139,rs200894138,rs2227700,rs2227714,rs2233286,rs2394443,rs2777796,rs2966090,rs34972832,rs35300161,rs35715760,rs35995735,rs36067334,rs368412733,rs368902100,rs369834460,rs370088659,rs370218470,rs370954871,rs371162893,rs371500914,rs372573183,rs373024775,rs3740053,rs374024961,rs374096452,rs375209180,rs375419514,rs375895931,rs376474295,rs377447790,rs377740892,rs3783469,rs3783472,rs45532531,rs4958436,rs4980505,rs527282524,rs527751244,rs527854192,rs528344816,rs528483237,rs528490929,rs528670664,rs529041837,rs529404907,rs529827955,rs530273137,rs530321253,rs530753177,rs531015378,rs531560715,rs531675222,rs532378765,rs532403228,rs532446,rs532679068,rs532898301,rs533011339,rs533270326,rs533444172,rs533482009,rs533591849,rs533828986,rs534010950,rs534217864,rs534425399,rs534576560,rs534641320,rs534656246,rs534754128,rs535064573,rs535234035,rs535288225,rs535305411,rs535305694,rs535406102,rs535443711,rs535473372,rs535519011,rs535751462,rs536078799,rs536801980,rs536822353,rs536979334,rs537092224,rs537211827,rs537281058,rs537469996,rs537475412,rs537616986,rs537698684,rs537918045,rs538063717,rs538123955,rs538402927,rs538518886,rs538854031,rs538934163,rs539038716,rs539064967,rs539226917,rs539356130,rs539378370,rs539489575,rs539563310,rs539765698,rs539812874,rs540249716,rs540477535,rs540478883,rs540650186,rs540658643,rs540737637,rs540851393,rs540967385,rs541110375,rs541647378,rs541683125,rs541738863,rs541778274,rs542048526,rs542069257,rs542097121,rs542102483,rs542169351,rs542197256,rs542616002,rs542933116,rs543441644,rs543525300,rs543636710,rs543770553,rs543916853,rs543993194,rs543998979,rs544491274,rs544546018,rs544629044,rs544734823,rs545277395,rs545786861,rs545908145,rs545915758,rs546000097,rs546101772,rs546140472,rs546292407,rs546314145,rs546329275,rs546356163,rs546667362,rs546732474,rs547038532,rs547305537,rs547379179,rs548265616,rs548338251,rs548350302,rs548438495,rs548468417,rs548495191,rs548797036,rs548840623,rs549014431,rs549333738,rs549573211,rs549817819,rs549976779,rs550225008,rs550735071,rs550784432,rs550844124,rs551146162,rs551247802,rs551424176,rs551790625,rs551976813,rs551986838,rs552057209,rs552196923,rs552234368,rs552237143,rs552416136,rs552442979,rs552694333,rs552901534,rs552959899,rs552968316,rs553055937,rs553168543,rs553271445,rs553310087,rs553347109,rs553817419,rs554130194,rs554158692,rs554163813,rs554381163,rs554406194,rs554416283,rs554670515,rs555004975,rs555121436,rs555246961,rs555460984,rs555907731,rs556414134,rs556675403,rs556757968,rs557202679,rs557247518,rs557251092,rs557363233,rs557440707,rs557456742,rs557549587,rs557814980,rs558172503,rs558260630,rs558478091,rs558502881,rs558506775,rs558538928,rs558684869,rs558717135,rs558858793,rs559272750,rs559666489,rs559723345,rs559820704,rs559874031,rs560035440,rs560038879,rs560261095,rs560451459,rs560476803,rs560820892,rs561028987,rs561241633,rs561416131,rs561557457,rs561608453,rs562216964,rs562434205,rs562638760,rs562667887,rs562689609,rs562905729,rs563001741,rs563130860,rs563295061,rs563351396,rs563412156,rs563580308,rs563862556,rs563882492,rs564165881,rs564397565,rs564420980,rs564643514,rs564673827,rs565222621,rs565258305,rs565671311,rs565974802,rs565977753,rs566068167,rs566136646,rs566167369,rs566236488,rs566421881,rs566510130,rs566583671,rs566599657,rs567160237,rs567224778,rs567314976,rs567593323,rs567765519,rs567886302,rs568024594,rs568158705,rs568317303,rs568410640,rs568574355,rs568576549,rs568661526,rs569034226,rs569080862,rs569121466,rs56918043,rs569387701,rs569603088,rs569626049,rs569634597,rs569744014,rs569746612,rs569756300,rs569759904,rs569785587,rs569879028,rs570069612,rs570667014,rs571108241,rs571130827,rs571234140,rs571462529,rs571503540,rs571545783,rs571763646,rs571930581,rs572001989,rs572104228,rs572117348,rs572443017,rs572795110,rs572899544,rs573136869,rs573230096,rs573330991,rs573341200,rs57351863,rs573856277,rs574570606,rs574607990,rs574688817,rs574741664,rs574803697,rs574981667,rs575107845,rs575321146,rs575372701,rs575375236,rs575574795,rs575585351,rs575625214,rs575714620,rs575896845,rs576097476,rs576345159,rs576406714,rs576462102,rs576737154,rs576925435,rs577082164,rs577106828,rs577629793,rs578154875,rs59601257,rs60922754,rs62413721,rs67223538,rs681673,rs7130490,rs71557295,rs71633591,rs7197860,rs72738007,rs72738008,rs72738009,rs72829098,rs73000964,rs73289313,rs73712063,rs73766767,rs73799433,rs73799434,rs74080821,rs74134761,rs75332134,rs75442499,rs76919977,rs77979753,rs77985416,rs78088149,rs78348259,rs78379425,rs7848066,rs78501852,rs78652909,rs78875063,rs79472476,rs79501848,rs79658013,rs79822003,rs8059260,rs932658	ABCA1,CEBPB,E2F2,GADD45A,GLIS2,GNB1L,HMOX1,HR,LAT,LYN,MARK2,NFE2L2,PKN1,PLCG2,POLB,PTPRC,RASSF5,RPL22,SCARF1,SERPINE1,SIRT1,SOCS1,SYK,TNIP1,TOP3B,TRAF3IP2,TROVE2
Mouse Phenotype Single KO	MP:0020237	increased proline level	240	1.69357e-38	1.53505e-34	6.39605e-37	232.07	0.0818719	19	2.09691e-06	0.000486631	1691	0.216777	1	1	4.61303	0.216777	1	1	0.000248694	1	rs11136254,rs116004300,rs138355198,rs145703823,rs150179957,rs188954031,rs192614290,rs200972856,rs34173062,rs538413538,rs541030351,rs541657469,rs549976877,rs554127010,rs559001796,rs559380649,rs563528580,rs571714085,rs576797888	MAF1
Mouse Phenotype Single KO	MP:0011590	increased hormone-sensitive lipase activity	240	1.69357e-38	1.53505e-34	6.39605e-37	232.07	0.0818719	19	2.09691e-06	0.000486631	1691	0.216777	1	1	4.61303	0.216777	1	1	0.000248694	1	rs11136254,rs116004300,rs138355198,rs145703823,rs150179957,rs188954031,rs192614290,rs200972856,rs34173062,rs538413538,rs541030351,rs541657469,rs549976877,rs554127010,rs559001796,rs559380649,rs563528580,rs571714085,rs576797888	MAF1
Mouse Phenotype Single KO	MP:0001838	defective intracellular transport of class I molecules	242	1.78031e-38	1.61367e-34	6.66805e-37	105.804	0.217384	23	5.56765e-06	0.000589079	2712	0.386571	1	1	2.30652	0.433554	1	2	0.000248694	0.5	rs114121489,rs116182120,rs117750251,rs143987320,rs151239869,rs191996378,rs2071476,rs2071477,rs2071480,rs377418266,rs527947257,rs530985319,rs537983097,rs549851571,rs550016259,rs552098765,rs55704283,rs559517413,rs561634647,rs56376659,rs563774327,rs571436887,rs9276815	TAP1
Mouse Phenotype Single KO	MP:0000464	increased presacral vertebrae number	243	1.78568e-38	1.61854e-34	6.66064e-37	2.882	71.4782	206	0.00183071	0.0052761	2076	0.253822	1	1	1.38391	4.33554	6	20	0.00149217	0.3	rs111687137,rs112220102,rs112617729,rs112928460,rs113170463,rs113422513,rs114334010,rs114363896,rs115508388,rs115716398,rs115766377,rs115958927,rs118172596,rs13380430,rs138045595,rs138900406,rs139194693,rs140805745,rs140844911,rs140960057,rs142047307,rs142429850,rs143217115,rs143992697,rs144909632,rs147503282,rs149139319,rs150995731,rs151101386,rs17201098,rs181081167,rs181479341,rs181490158,rs182108766,rs182217777,rs182497773,rs183653222,rs184074317,rs184978151,rs185189174,rs185319919,rs185817628,rs185999829,rs186168707,rs187185470,rs187197137,rs187617079,rs188020578,rs190286662,rs190914482,rs191502074,rs191655230,rs191834936,rs191899602,rs193126935,rs199817434,rs201919215,rs2600182,rs2966090,rs34734241,rs370062315,rs371162893,rs375892047,rs376747443,rs527854192,rs528263343,rs528521592,rs528658421,rs530273137,rs530634904,rs530847004,rs531174704,rs532276169,rs532403228,rs532847999,rs533011339,rs533482009,rs534010950,rs534070851,rs535473372,rs535942577,rs536174885,rs536864738,rs537092224,rs537477864,rs538063717,rs538086588,rs538192666,rs538554384,rs538821696,rs539334267,rs539378370,rs539401887,rs540201631,rs540249716,rs540538060,rs540851393,rs541405688,rs541478708,rs541647378,rs541788320,rs541896304,rs542048526,rs542069257,rs542169351,rs542667774,rs543770553,rs544146085,rs544546018,rs545277395,rs545773008,rs546260512,rs546329275,rs546874935,rs547379179,rs549050157,rs549184113,rs549433732,rs549976779,rs550507906,rs551677991,rs552968316,rs553168543,rs553297453,rs553593667,rs554012297,rs554163813,rs554615925,rs555004975,rs555509273,rs555605382,rs555710258,rs555793100,rs556414134,rs556688843,rs556776512,rs556784469,rs557440707,rs558538928,rs558729334,rs559090321,rs559723345,rs561453121,rs561668055,rs562161469,rs562434205,rs563065693,rs563351396,rs563523207,rs564420980,rs565146215,rs566207293,rs566510130,rs566911436,rs567290356,rs568576549,rs569316886,rs569705431,rs569759904,rs570667014,rs571103870,rs571323469,rs571419467,rs571545810,rs571918538,rs572117348,rs572679659,rs572773868,rs572862030,rs573018995,rs573230096,rs573298466,rs573330991,rs573545642,rs574249747,rs574607990,rs575054262,rs575178396,rs575291614,rs575714620,rs575896845,rs575984506,rs576043787,rs576407073,rs576462102,rs576737154,rs577106828,rs59601257,rs62491441,rs636406,rs648044,rs7197860,rs72829098,rs74678623,rs75255277,rs75442499,rs76048827,rs76291586,rs76423818,rs76919977,rs77324088,rs77979753,rs78349086,rs78875063,rs79501848,rs79657469	CMIP,KDM7A,PRRG2,RPL38,SETD5,ZBTB16
Mouse Phenotype Single KO	MP:0003405	abnormal platelet shape	244	2.73048e-38	2.47491e-34	1.01431e-36	3.97196	33.233	132	0.000851167	0.0033808	891	0.0729345	1	0.741951	2.30652	1.73422	4	8	0.000994777	0.5	rs113815529,rs114010790,rs114119878,rs116534419,rs11726271,rs118164765,rs11964493,rs12491473,rs137992965,rs138852955,rs139435748,rs140158222,rs140741650,rs140937018,rs144119632,rs144275493,rs145259393,rs147805087,rs148000791,rs149377956,rs151008544,rs17079331,rs180989473,rs185601599,rs185907251,rs185936183,rs186309855,rs188408165,rs190166148,rs192818475,rs2064430,rs367631499,rs372842058,rs374248031,rs374945386,rs376763201,rs3796818,rs527978916,rs530565478,rs531116985,rs531300395,rs532373343,rs532472412,rs534602058,rs534883101,rs535171624,rs536219087,rs536426662,rs536704505,rs537973011,rs538477313,rs538598205,rs538913676,rs542047990,rs542281357,rs542578694,rs543485990,rs544276228,rs544992761,rs545048952,rs545660893,rs546913171,rs547313415,rs547406672,rs547589780,rs547700592,rs548137367,rs548239825,rs549701444,rs549820365,rs551870101,rs552239458,rs552328797,rs552404691,rs552940882,rs553244572,rs553661943,rs554447174,rs555638240,rs55727789,rs557351482,rs557414030,rs558305606,rs559644948,rs559922937,rs560094741,rs560455713,rs560594902,rs560650588,rs563251291,rs564177374,rs565179545,rs566025968,rs567636514,rs567834470,rs568383239,rs568746574,rs569411568,rs569891026,rs570054534,rs570139318,rs570533034,rs570683317,rs570964037,rs571968031,rs572158209,rs572687230,rs57313197,rs574142172,rs574641319,rs575030620,rs576150009,rs577344727,rs578217399,rs62205396,rs72907946,rs73831421,rs74939037,rs75723305,rs7612808,rs7640397,rs76786742,rs77181577,rs77798183,rs78437512,rs79189281,rs887731,rs887732,rs887733,rs887734,rs936180,rs936181	MYB,NBEAL2,TUBB1,WDR1
Mouse Phenotype Single KO	MP:0013834	thin hypoglossal nerve	245	4.02314e-38	3.64658e-34	1.4884e-36	3.4975	44.0314	154	0.00112774	0.00394427	282	0.00710337	1	0.228316	2.46028	3.25166	8	15	0.00198956	0.533333	rs112617729,rs113170463,rs114334010,rs115038026,rs115052550,rs115508388,rs115830294,rs116094416,rs116772651,rs13380430,rs138232090,rs140805745,rs140844911,rs140960057,rs141251205,rs143570927,rs143992697,rs144157718,rs144878763,rs145200419,rs146292452,rs147408017,rs148257612,rs149020811,rs150436758,rs17201098,rs181479341,rs181490158,rs182108766,rs182151083,rs182217777,rs183653222,rs184978151,rs185319919,rs185999829,rs186384079,rs187872398,rs188020578,rs189719353,rs190286662,rs191143349,rs191502074,rs191655230,rs191834936,rs192298867,rs192510686,rs199849981,rs201777829,rs2368476,rs2966090,rs369902324,rs371162893,rs374052696,rs41314994,rs527854192,rs527866796,rs528830141,rs528942115,rs529631920,rs529870768,rs530273137,rs531520049,rs531999504,rs532016163,rs532403228,rs532563779,rs533011339,rs533482009,rs534010950,rs535473372,rs537092224,rs537507472,rs537815015,rs538063717,rs539378370,rs540249716,rs540434915,rs540851393,rs541647378,rs542048526,rs542069257,rs542169351,rs543208763,rs543332166,rs543559466,rs543770553,rs544546018,rs545277395,rs545482177,rs546329275,rs546803779,rs547122544,rs547379179,rs548168394,rs549152142,rs549875542,rs549976779,rs550506901,rs552968316,rs553168543,rs553387650,rs553587755,rs554163813,rs555004975,rs556414134,rs557440707,rs558538928,rs558899519,rs559068359,rs559723345,rs560453895,rs561132329,rs562434205,rs562958417,rs563351396,rs563870657,rs564420980,rs564548452,rs565117091,rs565336783,rs566510130,rs566806464,rs568576549,rs568883855,rs569759904,rs570667014,rs572117348,rs573230096,rs573311102,rs573330991,rs574310809,rs574607990,rs574916268,rs575714620,rs575896845,rs576297957,rs576312341,rs576462102,rs576737154,rs577106828,rs59601257,rs6059983,rs6059984,rs6120700,rs7197860,rs72829098,rs75442499,rs76919977,rs77979753,rs78049720,rs78458574,rs78875063,rs79501848,rs973010	ACTN4,CAPZA2,CMIP,DBN1,FLVCR2,HM13,KIAA1279,POLB
Mouse Phenotype Single KO	MP:0013557	abnormal merocrine gland physiology	246	4.08775e-38	3.70514e-34	1.50615e-36	2.08733	183.488	383	0.00469953	0.00980945	1925	0.222255	1	1	1.24197	11.2724	14	52	0.00348172	0.269231	rs10496573,rs111357958,rs111403414,rs111741835,rs111754279,rs111984155,rs113486951,rs113659280,rs113887634,rs114081878,rs114101904,rs114288974,rs114408261,rs115435830,rs11579458,rs115830294,rs116768084,rs117072693,rs117164756,rs117284965,rs117372700,rs117395952,rs117615684,rs11969883,rs12722531,rs1293303,rs13330724,rs138182855,rs138676617,rs138830428,rs139241844,rs139857084,rs140473256,rs141454130,rs142168851,rs142223690,rs142252424,rs142359995,rs143105372,rs143195059,rs143345827,rs143596327,rs143821405,rs144157718,rs144448852,rs145446412,rs145912024,rs146108216,rs146450524,rs146955248,rs147197453,rs147460044,rs148179248,rs148196646,rs148828161,rs148852861,rs149137122,rs149357866,rs149529524,rs149994465,rs150049065,rs150222516,rs150368304,rs150852420,rs151192408,rs16828576,rs180865344,rs180951246,rs181061716,rs181146273,rs181251708,rs181325766,rs182151083,rs182491461,rs182733567,rs182795193,rs183655165,rs183716829,rs183870951,rs184612357,rs184714197,rs184787190,rs184928034,rs184939100,rs185410979,rs185470445,rs185506050,rs185623706,rs185638103,rs186743380,rs186869117,rs186973665,rs187757075,rs188152230,rs188343279,rs188484237,rs188527709,rs188971603,rs189825056,rs190164088,rs190286229,rs190300029,rs190377232,rs190517788,rs191126356,rs191433052,rs191560525,rs191817230,rs191916413,rs192323461,rs192603981,rs192674805,rs192785217,rs2241715,rs2241718,rs2241719,rs2626533,rs2742946,rs34972832,rs35300161,rs35318502,rs35715760,rs367638364,rs370015317,rs370715569,rs370954871,rs372808618,rs373650422,rs374299350,rs376007904,rs376053483,rs376062407,rs376417720,rs376500242,rs376848717,rs377619732,rs4980505,rs527376043,rs527531050,rs528140419,rs528339418,rs528452342,rs528842082,rs529041837,rs529493609,rs529827955,rs529832152,rs530100502,rs530177951,rs530456612,rs530855569,rs530945986,rs531034988,rs531079609,rs531243977,rs531560715,rs531675222,rs531930072,rs532103889,rs532259434,rs532435169,rs532519657,rs532539921,rs532741270,rs532872223,rs532898301,rs532914111,rs533073752,rs533238964,rs533422367,rs533487249,rs533897739,rs534041784,rs534104465,rs534140514,rs535004287,rs535288225,rs535443711,rs535519011,rs536019130,rs536068737,rs536078799,rs536944787,rs537056485,rs537469996,rs537498090,rs537888709,rs538424742,rs538946527,rs539170173,rs539255880,rs539882895,rs540144373,rs540352230,rs540477004,rs541110375,rs541629599,rs541672380,rs542354051,rs542468329,rs542884078,rs543525300,rs543677040,rs543749547,rs543891782,rs544074757,rs544147694,rs544312701,rs544511887,rs544625845,rs544898312,rs545305451,rs545327535,rs545636183,rs545786861,rs546356163,rs546458267,rs546680447,rs546753500,rs547536269,rs547925693,rs548176558,rs548283789,rs548338251,rs548341094,rs548501484,rs548708359,rs549662600,rs549817819,rs549983701,rs550625585,rs550791516,rs550914664,rs551011615,rs551302746,rs551370385,rs551406943,rs551698747,rs551976813,rs552057209,rs552151434,rs552492132,rs552782480,rs553096682,rs553386039,rs553448504,rs554130194,rs554158692,rs554451209,rs554665042,rs554670515,rs554840586,rs555121436,rs555460984,rs555722192,rs556638729,rs556643144,rs556675403,rs557186710,rs557363233,rs557456742,rs55758249,rs557982709,rs558171088,rs558667045,rs558684869,rs559179420,rs559272750,rs559305823,rs559343019,rs559395950,rs559596791,rs559718630,rs559758434,rs559820704,rs559979281,rs560007994,rs560345484,rs560459484,rs561005997,rs561093820,rs561287137,rs561305681,rs561710506,rs561913073,rs562216964,rs562638760,rs562673956,rs562809333,rs562970276,rs563037982,rs563130860,rs563476009,rs564165881,rs564186241,rs564290155,rs564673827,rs564978047,rs565428454,rs565691790,rs565977753,rs566081734,rs566197408,rs566207399,rs566421881,rs566690861,rs566754247,rs567074162,rs567113209,rs567224778,rs567684220,rs567824024,rs568410640,rs568643232,rs569220297,rs569573110,rs569626049,rs569634597,rs569744014,rs569756300,rs570069612,rs570199381,rs570265345,rs570496764,rs571429746,rs571462529,rs572378395,rs572443017,rs572570631,rs572848937,rs572870823,rs572917990,rs574080196,rs574624287,rs574688817,rs575372701,rs575472572,rs575741414,rs576314327,rs576388967,rs576899697,rs576926391,rs576987062,rs577157886,rs577276017,rs577872122,rs62413721,rs7130490,rs72940666,rs72940700,rs72969386,rs72969388,rs72969389,rs72969391,rs73763140,rs73766767,rs73950985,rs73950986,rs74330734,rs74516896,rs74790826,rs74982512,rs75158708,rs75261729,rs7542969,rs75558056,rs75820821,rs76060004,rs76155351,rs76561851,rs76694677,rs77516008,rs78061564,rs78088149,rs79645684,rs79658013,rs80023116,rs80046513,rs80047862,rs8059260,rs9282870,rs9386735,rs9678017	CCR7,CTSB,E2F1,FOXO3,ID3,IL2RA,MARK2,POLB,SLC9A1,SOCS1,TFCP2L1,TGFB1,TRAF3IP2,XCL2
Mouse Phenotype Single KO	MP:0010301	increased stomach tumor incidence	247	4.87367e-38	4.4175e-34	1.78846e-36	3.40903	46.6408	159	0.00119457	0.00407233	512	0.0275715	1	0.488102	2.15275	3.25166	7	15	0.00174086	0.466667	rs111403414,rs114193043,rs11549785,rs115759259,rs115767871,rs115910311,rs116674724,rs12677296,rs138239588,rs138360791,rs139943389,rs142009733,rs143047764,rs143510676,rs143664050,rs145124788,rs147479948,rs148196646,rs149108953,rs150085925,rs17522805,rs17551500,rs180951246,rs182395677,rs182398641,rs184612357,rs185251484,rs186106725,rs1866960,rs186869117,rs187134041,rs187520930,rs188073629,rs188375222,rs188484237,rs190286229,rs191094043,rs192086766,rs192201359,rs192286047,rs200240977,rs200348640,rs200568693,rs2241715,rs2241718,rs2241719,rs35318502,rs371500914,rs373451451,rs374921871,rs376007904,rs376068536,rs376500242,rs377418613,rs527385997,rs528344816,rs528906523,rs529890302,rs529957919,rs530204971,rs530838895,rs530855569,rs531243977,rs531360278,rs531664626,rs532384445,rs532519657,rs533020422,rs533637285,rs533897739,rs534304866,rs534352505,rs534902802,rs535234035,rs536801980,rs536944787,rs536951646,rs536956356,rs536979334,rs537918045,rs537950654,rs538934163,rs539226917,rs539304587,rs540261948,rs541462983,rs542616002,rs542803093,rs543522040,rs543528463,rs543749547,rs543780235,rs545327535,rs546071067,rs546174928,rs547038532,rs547305537,rs547619601,rs547925693,rs548265616,rs548448478,rs548501484,rs548840623,rs551074251,rs552151434,rs552196717,rs553484242,rs554040352,rs554451209,rs554752233,rs557247518,rs557274317,rs557982709,rs558171088,rs558278035,rs558366743,rs558794673,rs558983099,rs559287620,rs560459484,rs561241633,rs561305681,rs561710619,rs561721371,rs562758249,rs563580308,rs566197408,rs566583671,rs567148754,rs567785458,rs568024594,rs569080862,rs569685036,rs569894367,rs570330651,rs571503540,rs571879858,rs571930581,rs572256292,rs572443031,rs572570631,rs572899544,rs572977589,rs574080196,rs575585351,rs576129857,rs576314327,rs576388967,rs576629071,rs576925435,rs577082164,rs577172537,rs577872122,rs578154875,rs75722420,rs75820821,rs77764049,rs80046513,rs9282870	LZTS1,NFE2L2,NUDT1,PTEN,SIRT2,TES,TGFB1
Mouse Phenotype Single KO	MP:0005563	abnormal hemoglobin content	248	8.95636e-38	8.11805e-34	3.27341e-36	1.4739	817.557	1205	0.0209394	0.0308626	302	0.00881784	1	0.264652	1.321	47.691	63	220	0.0156677	0.286364	rs111384232,rs111735136,rs111768814,rs111896676,rs112163356,rs112398574,rs11248850,rs113222414,rs113256925,rs113292531,rs113374758,rs113445675,rs113572107,rs114080667,rs114101380,rs114193043,rs114392727,rs114544494,rs114548467,rs114682370,rs114709948,rs114866541,rs114901994,rs114904597,rs115048936,rs115487847,rs115758619,rs115759259,rs115767871,rs115809448,rs115827181,rs115963692,rs116005316,rs116169212,rs116205686,rs116215846,rs116229642,rs116321121,rs116500361,rs116616332,rs116701156,rs116952048,rs116965718,rs116969442,rs117063330,rs117164555,rs117317477,rs117420574,rs117520013,rs117675733,rs117815945,rs11865131,rs12292120,rs12641947,rs12677296,rs13018923,rs13094132,rs1322,rs13267556,rs137978264,rs138076774,rs138239588,rs138310298,rs138750590,rs138929510,rs139076008,rs139229598,rs139282794,rs139352433,rs139371553,rs139429893,rs139691887,rs139700633,rs139982558,rs1400267,rs140172440,rs140218118,rs140234058,rs140280158,rs140490274,rs140560524,rs140640501,rs1406713,rs1406714,rs140674337,rs140693548,rs140757451,rs140796435,rs140837482,rs140946435,rs140948328,rs140960699,rs141116149,rs141140108,rs141200485,rs141243587,rs141312702,rs141455639,rs141662192,rs141670135,rs142105762,rs142275303,rs142500609,rs142531784,rs142939610,rs142957880,rs143046228,rs143047764,rs143102240,rs143144279,rs143251408,rs143421376,rs143468395,rs143512754,rs143610312,rs143668646,rs143771620,rs1439619,rs144186631,rs144271573,rs144366218,rs144520293,rs144663776,rs144695136,rs144745590,rs144901343,rs144919588,rs144923604,rs144939644,rs144954149,rs145046272,rs145096121,rs145124788,rs145397436,rs145397775,rs145415002,rs145533943,rs145736607,rs145792023,rs145810287,rs146347925,rs146354980,rs146579223,rs146626853,rs146703223,rs146847607,rs146872394,rs146949209,rs146949473,rs147298022,rs147400330,rs147630291,rs147924495,rs148026457,rs148049478,rs148182241,rs148188542,rs148207671,rs148271285,rs148551547,rs148777448,rs148796544,rs148862782,rs148920329,rs149108953,rs149510423,rs149617483,rs149772663,rs149896093,rs149957243,rs150186663,rs150190392,rs150233113,rs150287698,rs150430888,rs150540948,rs150593366,rs150686003,rs150859643,rs151037031,rs151043182,rs151110464,rs151186894,rs151251189,rs151271731,rs16861552,rs17110596,rs17455594,rs17522805,rs17522918,rs17551500,rs17728260,rs177510,rs180722734,rs180742168,rs180760469,rs180847644,rs180983371,rs181016718,rs181099798,rs181232955,rs181244023,rs181262026,rs181358360,rs181420462,rs181585288,rs181624486,rs181769696,rs181782534,rs181882298,rs181883359,rs181894677,rs182004736,rs182095001,rs182124128,rs182284848,rs182322942,rs182395677,rs182398641,rs182427807,rs182452581,rs182628860,rs182864574,rs182903092,rs182929584,rs183174110,rs183280839,rs183374691,rs183622764,rs183639735,rs183641106,rs183651257,rs183651352,rs183722869,rs183824088,rs183830794,rs184100667,rs184158319,rs184267149,rs184287154,rs184327831,rs184548883,rs184635875,rs184802120,rs184885345,rs184930641,rs185195686,rs185237854,rs185396100,rs185464129,rs185730820,rs185811747,rs185960645,rs185979010,rs186153513,rs186211698,rs186351408,rs186368206,rs186410648,rs186470714,rs186502463,rs186691467,rs186807044,rs186818793,rs186957522,rs186983690,rs187016120,rs187134041,rs187146171,rs187173169,rs187241073,rs187343046,rs187400925,rs187427881,rs187608069,rs187754976,rs187780713,rs187999873,rs188062042,rs188103351,rs188195149,rs188224481,rs188241457,rs188284788,rs188367538,rs188375222,rs188401584,rs188426222,rs188648724,rs188768112,rs188842566,rs189187481,rs189201258,rs189234762,rs189241881,rs189257540,rs189297231,rs189302576,rs189325432,rs189340169,rs189388754,rs189398305,rs189420344,rs189451978,rs189523819,rs189600354,rs189616675,rs189967496,rs189997951,rs190022466,rs190388297,rs190420749,rs190494583,rs190847630,rs190867146,rs190887779,rs190969435,rs190972044,rs190976667,rs191094224,rs191221509,rs191425448,rs191453356,rs191543798,rs191627556,rs191629053,rs191678760,rs191754044,rs191849627,rs191995003,rs192086766,rs192102697,rs192119523,rs192242961,rs192427805,rs192489189,rs192524658,rs192533631,rs192572446,rs192668130,rs192856329,rs193075289,rs193129665,rs199698948,rs200249229,rs200331588,rs200384555,rs200397675,rs200491983,rs200854366,rs200916427,rs201121069,rs201451985,rs201541581,rs202192133,rs203283,rs2233286,rs2242885,rs2293446,rs2293447,rs2299303,rs2299304,rs2834732,rs28649712,rs2868084,rs3016327,rs326361,rs34410991,rs34645708,rs34883800,rs34931414,rs35373195,rs35569264,rs367952536,rs368258140,rs368648855,rs369022190,rs369138516,rs369231581,rs369253959,rs369574490,rs369607493,rs369707610,rs369846538,rs370210827,rs370819229,rs371201617,rs371215405,rs371388317,rs371464666,rs371500914,rs371540877,rs371658647,rs371725785,rs372195361,rs372666577,rs372911553,rs372948638,rs3731847,rs373227510,rs373271896,rs373305644,rs373393908,rs373990782,rs374316682,rs374338893,rs374385710,rs3747091,rs3747093,rs375049799,rs375250317,rs375572031,rs375714738,rs376198987,rs376451743,rs376516339,rs377066479,rs377089120,rs3818161,rs41269081,rs41269083,rs4245733,rs45454096,rs45536341,rs45562839,rs45581136,rs45593642,rs4798033,rs4798034,rs4802517,rs489676,rs4958436,rs527239993,rs527257278,rs527373717,rs527490753,rs527557310,rs527582737,rs527601412,rs527724780,rs527754781,rs527850560,rs527899104,rs528090679,rs528107353,rs528138743,rs528278454,rs528344816,rs528405040,rs528483237,rs528537055,rs528640111,rs528754143,rs528958833,rs528976452,rs529016674,rs529053932,rs529114771,rs529516931,rs529537946,rs529573826,rs529628934,rs529664482,rs529670155,rs529696303,rs529700898,rs529789718,rs529805088,rs529978388,rs530040785,rs530191680,rs530200577,rs530302089,rs530313417,rs530325291,rs530375330,rs530377684,rs530656663,rs530838895,rs530908612,rs530953178,rs530956567,rs530974334,rs530993916,rs530998676,rs531036619,rs531044035,rs531077110,rs531136987,rs531144982,rs531237496,rs531565064,rs531580096,rs531616799,rs531793845,rs531842925,rs531910590,rs531928206,rs532183674,rs532209038,rs532340383,rs532423307,rs532529556,rs532550980,rs532622346,rs532633479,rs532647533,rs532649567,rs532726390,rs532957404,rs533020422,rs533148197,rs533176918,rs533220630,rs533279332,rs533345116,rs533476445,rs533493263,rs533529607,rs533628681,rs533649234,rs533898943,rs533914669,rs534035908,rs534054296,rs534277386,rs534293827,rs534315746,rs534379370,rs534419895,rs534535322,rs534579856,rs534745904,rs534902802,rs534915375,rs534944347,rs535043318,rs535208423,rs535234035,rs535316021,rs535375893,rs535386929,rs535424930,rs535505182,rs535554430,rs535581609,rs535627190,rs535642130,rs535723277,rs535750659,rs535987273,rs536285504,rs536358895,rs536462632,rs536484878,rs536658172,rs536721561,rs536801980,rs536931589,rs536979334,rs537042104,rs537210961,rs537444387,rs537450872,rs537480909,rs537553069,rs537584968,rs537658937,rs537690235,rs537853331,rs537894314,rs537896245,rs537918045,rs538151851,rs538195812,rs538308824,rs538369888,rs538418462,rs538509189,rs538839481,rs538875844,rs538897487,rs538910955,rs538929992,rs538934163,rs539033015,rs539070038,rs539217396,rs539226917,rs539253392,rs539270744,rs539304587,rs539421677,rs539423280,rs539790511,rs539867190,rs539910831,rs540048480,rs540101565,rs540233562,rs540560046,rs540616287,rs540623366,rs540658149,rs540658643,rs540723803,rs540825688,rs540939611,rs540957582,rs541218748,rs541650815,rs541734243,rs541738863,rs541820334,rs541840661,rs541861048,rs541864460,rs541972573,rs542012299,rs542080659,rs542097121,rs542099748,rs542201730,rs542274874,rs542284183,rs542382460,rs542488958,rs542523046,rs542616002,rs542661913,rs542706930,rs542729206,rs542758321,rs542780329,rs542793081,rs542885289,rs542964584,rs543011678,rs543155819,rs543180116,rs543256321,rs543522040,rs543801585,rs543891759,rs543993194,rs544046050,rs544182456,rs544240311,rs544352725,rs544396061,rs544498667,rs544611384,rs544650818,rs544788651,rs544853298,rs544880640,rs544885397,rs545093919,rs545259790,rs545277166,rs545481193,rs545579352,rs545634674,rs545668903,rs545685775,rs545756864,rs545770643,rs545849649,rs545857969,rs545876896,rs545915410,rs546004349,rs546102695,rs546181243,rs546193888,rs546289520,rs546308951,rs546363103,rs546367337,rs546433889,rs546483168,rs546597742,rs546642885,rs546680997,rs546688331,rs546830751,rs546833182,rs546996960,rs547035311,rs547038532,rs547283645,rs547305537,rs547372970,rs547463177,rs547506774,rs547603122,rs547619601,rs547712236,rs547970426,rs547995065,rs548016860,rs548018245,rs548058282,rs548244957,rs548265616,rs548332526,rs548425508,rs548495191,rs548535939,rs548555526,rs548718662,rs548803626,rs548811131,rs548840623,rs548860952,rs548947562,rs549141848,rs549146076,rs549172232,rs549204415,rs549205776,rs549268794,rs549353213,rs549493849,rs549514310,rs549728841,rs549764808,rs549774591,rs549830503,rs549869034,rs549870718,rs549900222,rs550041820,rs550110278,rs550170043,rs550228486,rs550334662,rs550474532,rs550485021,rs550536882,rs550696252,rs550769838,rs550782001,rs550844124,rs550882667,rs551038420,rs551130485,rs551146162,rs551246648,rs551429359,rs551498672,rs551714561,rs551737930,rs551758417,rs551849098,rs551917181,rs552048487,rs552064827,rs552140809,rs552189317,rs552196923,rs552207545,rs552237143,rs552317736,rs552470667,rs552541621,rs552715826,rs552717920,rs552845211,rs552877090,rs552928892,rs552939988,rs553020297,rs553205239,rs553298523,rs553327561,rs553371057,rs553388855,rs553484242,rs553517359,rs553535609,rs553585133,rs553633274,rs553654513,rs553783557,rs553951744,rs554260924,rs554269808,rs554282980,rs554506523,rs554602913,rs554712329,rs554962629,rs554970951,rs554992771,rs555106109,rs555115050,rs555422359,rs555437903,rs555438070,rs555539071,rs555766374,rs555767578,rs555825006,rs555907731,rs555946680,rs555949818,rs555966541,rs556185973,rs556279320,rs556454042,rs556549378,rs556590346,rs557022500,rs557038005,rs557144659,rs557247518,rs557329737,rs557334280,rs557348411,rs557374528,rs557475555,rs557489587,rs557638915,rs557686807,rs557759807,rs557886958,rs558110480,rs558230077,rs558427078,rs558527222,rs558551499,rs558615204,rs558748998,rs558831586,rs558865657,rs558890456,rs558970180,rs559055017,rs559156897,rs559287620,rs559453654,rs559497900,rs559529350,rs559705439,rs559736093,rs559788100,rs559848466,rs559952601,rs559971304,rs560020686,rs560074622,rs560126141,rs560131549,rs560246967,rs560248735,rs560256516,rs560347045,rs560375342,rs560404368,rs560476803,rs560640835,rs560702202,rs560785436,rs560875105,rs560875331,rs560970793,rs560972101,rs561108733,rs561110580,rs561241633,rs561244678,rs561362432,rs561520786,rs561575102,rs561598088,rs561907725,rs561952081,rs562024289,rs562025324,rs562051399,rs562202884,rs562208802,rs562298402,rs562407609,rs562543109,rs562633490,rs562796067,rs562870908,rs563088057,rs563336446,rs563360034,rs563361945,rs563454166,rs563560022,rs563580308,rs563617984,rs563630600,rs563754190,rs563774598,rs563956292,rs563993509,rs563995,rs564027060,rs564127493,rs564152989,rs564521907,rs564527090,rs564529133,rs564776067,rs564823653,rs564849928,rs564857425,rs565116012,rs565222621,rs565386043,rs565479250,rs565484597,rs565810454,rs565908324,rs566075524,rs566141734,rs566223011,rs566266747,rs566270253,rs566352513,rs566583671,rs566625888,rs566638262,rs566701510,rs566715910,rs566760792,rs566823726,rs567045658,rs567332067,rs567373802,rs567517859,rs567593323,rs567642760,rs567695517,rs567712814,rs567785458,rs567801023,rs567832236,rs567911055,rs567922140,rs567952010,rs568011197,rs568024594,rs568086751,rs568202858,rs568203643,rs568351979,rs568466550,rs568511797,rs568602036,rs568707896,rs568873282,rs568996816,rs569037773,rs569063755,rs569080862,rs569102719,rs569137086,rs569249445,rs569387701,rs569465953,rs569529451,rs569582980,rs569685036,rs569697628,rs569702823,rs569782610,rs569898422,rs569915161,rs569926284,rs569956942,rs570144172,rs570153920,rs570217100,rs570227572,rs570411105,rs570430958,rs570672064,rs570843552,rs570929104,rs570955111,rs570980687,rs570992242,rs571003461,rs571052183,rs571085983,rs571090880,rs571108241,rs571130827,rs571360834,rs571395311,rs571419222,rs571503540,rs571545783,rs571661757,rs571726536,rs571755492,rs571801258,rs571866786,rs571879858,rs571919641,rs571930581,rs572073154,rs572083075,rs572219182,rs572353389,rs572383230,rs572385545,rs572442757,rs572834300,rs572880308,rs572899544,rs573136869,rs573150008,rs573171630,rs573256743,rs573271386,rs573288511,rs573290374,rs573308847,rs573403451,rs573454804,rs573457486,rs573478405,rs573505698,rs57362374,rs573690008,rs573831113,rs573947918,rs574029096,rs574150357,rs574228402,rs574246150,rs574362201,rs574363373,rs574404814,rs574475455,rs574499271,rs574649178,rs574657768,rs574737073,rs574835635,rs574868977,rs574931896,rs574956895,rs574995794,rs575249327,rs575342154,rs575491924,rs575585351,rs575666923,rs575846364,rs575983571,rs576029239,rs576065927,rs576129857,rs576157865,rs576228634,rs576233991,rs576334899,rs576716509,rs576818491,rs576900913,rs576925435,rs577023198,rs577082164,rs577106453,rs577202809,rs577227733,rs577256915,rs577292820,rs577425751,rs577465925,rs577667747,rs577779627,rs577878770,rs578154875,rs578223234,rs580907,rs587608836,rs587614735,rs587625871,rs587635482,rs587636012,rs587639967,rs587645416,rs587655151,rs587657528,rs587667154,rs587692934,rs587698544,rs587702871,rs587717369,rs587724794,rs587741662,rs587749004,rs587750520,rs587751238,rs587753453,rs587766590,rs587774166,rs59254413,rs59266851,rs59747617,rs60186308,rs60534074,rs60767391,rs61645891,rs62276618,rs62296073,rs638050,rs6466035,rs649540,rs675590,rs6831101,rs6945725,rs7117280,rs7213095,rs7214868,rs72478596,rs72674049,rs72674051,rs7276825,rs72877344,rs7290873,rs72952299,rs72952301,rs72962020,rs72988872,rs73004665,rs73013985,rs73197347,rs73375378,rs73400415,rs73589816,rs73717961,rs73717962,rs73799433,rs73799434,rs73900579,rs73904231,rs73923523,rs73923524,rs73955258,rs74073415,rs74485107,rs74738147,rs74743041,rs74743058,rs74780148,rs74922662,rs74931541,rs75397418,rs75466534,rs75539026,rs75553343,rs75644050,rs75645429,rs75655786,rs75827905,rs75889122,rs75916620,rs76246495,rs76302249,rs76691544,rs76817674,rs77083152,rs77227390,rs77238866,rs77329569,rs77694136,rs77738874,rs77764049,rs78154100,rs78470993,rs78501852,rs78627433,rs78640946,rs78652909,rs78662915,rs78715017,rs78872985,rs78944797,rs79037792,rs79050929,rs79302295,rs79684007,rs79755767,rs79799169,rs79831005,rs79952229,rs80031086,rs8029262,rs8083324,rs8117178,rs833392,rs861856,rs9245,rs9958383	ADD1,ANGEL1,ASAH1,ASNS,ASXL1,ATL2,ATP6V1B2,B4GALT1,CD47,CHD2,COMT,CP,CRLF3,DPY19L3,EIF2B3,EPAS1,EPB41,EXOC6,FAM73B,FES,FGFRL1,GIMAP5,HFE2,HMOX1,IL10,JAK1,JMJD6,JUP,KCNN4,KLF1,KLF3,KMT2A,KMT2E,LDHA,LMO2,LPIN2,NFE2,NFE2L2,NPRL3,PICALM,PIK3CB,PPP1R15A,PPP1R15B,PRDX1,PRKAB1,PRKAG1,PTCH2,RABGGTA,RBM38,RNF10,RRM2B,RUNX1,SLC11A2,SLC20A1,SLC25A37,SMURF2,TET2,TIPARP,TNIP1,TXNIP,YDJC,ZC3H12A,ZFP36L2
Mouse Phenotype Single KO	MP:0008656	abnormal interleukin-1 beta secretion	249	1.16607e-37	1.05692e-33	4.24466e-36	1.9554	228.087	446	0.00584178	0.011423	462	0.0237194	1	0.465352	1.49436	15.3912	23	71	0.00571997	0.323944	rs10500279,rs11008102,rs111384232,rs111423734,rs111487568,rs111716902,rs112872159,rs112990028,rs114311119,rs114503346,rs114578858,rs114585078,rs114712663,rs114854252,rs115302007,rs115336667,rs115348881,rs115401047,rs116208358,rs116952048,rs117012610,rs117700085,rs117976119,rs11834113,rs12140898,rs13207247,rs1332495,rs138060082,rs138104412,rs138212159,rs138683809,rs138979695,rs139719859,rs139774126,rs139841965,rs140064793,rs140392095,rs140476222,rs141135297,rs141180208,rs141329347,rs141449589,rs141562494,rs142194100,rs142399278,rs142719420,rs142989322,rs143074814,rs143176606,rs143372701,rs143395858,rs143510730,rs144204460,rs144794641,rs145533943,rs145794617,rs145876872,rs146569012,rs146611378,rs146650211,rs146964663,rs147461140,rs147471417,rs147630291,rs148247463,rs148497712,rs149695726,rs150022047,rs150327613,rs150496364,rs150743570,rs151329966,rs17014095,rs1749114,rs17715219,rs180722734,rs180874761,rs181059385,rs181335180,rs181743910,rs181797394,rs182205924,rs182468099,rs182670276,rs182748887,rs182857622,rs182932469,rs183056931,rs183281101,rs183635103,rs183879713,rs183975137,rs183982090,rs184095096,rs184184220,rs184353547,rs184720118,rs185246080,rs185990537,rs186033994,rs186413691,rs186731115,rs186854271,rs186957769,rs187024800,rs187073503,rs187211506,rs187234983,rs187515788,rs187602650,rs187892390,rs187947979,rs188150198,rs188206936,rs188608535,rs188709125,rs189262455,rs189527662,rs189666962,rs189682759,rs190019959,rs190169311,rs190708150,rs190850401,rs190860692,rs190990074,rs191705829,rs191753676,rs191943547,rs191994000,rs192001158,rs192555457,rs193143883,rs193195032,rs193270719,rs200196356,rs200348640,rs200568693,rs200885348,rs201763381,rs2289477,rs2292800,rs2292801,rs2785160,rs28372788,rs28613781,rs316346,rs322380,rs322381,rs34163272,rs35135951,rs35230804,rs35254278,rs35398572,rs35481789,rs367952536,rs368242178,rs368543285,rs369720564,rs369802717,rs369958455,rs370033961,rs370210827,rs372265314,rs372269460,rs372280419,rs374877640,rs3751450,rs376033942,rs3763067,rs386713,rs41386246,rs527283610,rs527373717,rs527591269,rs527750141,rs527803223,rs528329361,rs528386818,rs528416254,rs528509245,rs528895605,rs529443771,rs529957919,rs530009369,rs530401326,rs530421588,rs530590706,rs530644087,rs530695404,rs530803266,rs530815027,rs530844953,rs530899460,rs531561229,rs531614205,rs532088969,rs532103511,rs532202237,rs532404562,rs532588205,rs532611091,rs532887642,rs533114916,rs533667136,rs533882033,rs534275327,rs534277386,rs534482265,rs534848909,rs534918351,rs535210011,rs535750659,rs535877851,rs536366474,rs536404362,rs536760659,rs536796078,rs536855007,rs537140090,rs538230135,rs538278539,rs538474453,rs538688499,rs538889798,rs539179349,rs539423280,rs539632795,rs539688021,rs539849233,rs540143139,rs540169430,rs540196026,rs540229514,rs540261948,rs540472205,rs540836627,rs541423712,rs541626974,rs541887951,rs542035623,rs542158146,rs542168941,rs542379591,rs542424161,rs542461746,rs542529636,rs544159311,rs544184620,rs544430954,rs544874867,rs544957626,rs544980436,rs545140430,rs545245237,rs545348993,rs545439217,rs545892145,rs546011637,rs546071067,rs546257195,rs546833182,rs546886004,rs546898477,rs547094333,rs547110456,rs547371302,rs547525014,rs547827156,rs548045931,rs548056205,rs548217748,rs548382983,rs548413349,rs548539082,rs548739436,rs549105326,rs549271348,rs549391151,rs549478710,rs549697816,rs549933055,rs550107399,rs550191931,rs550410105,rs550710253,rs550849334,rs550919462,rs551063703,rs551167809,rs551369922,rs551725673,rs551935086,rs552110553,rs552378824,rs552588610,rs552836318,rs552982567,rs552995867,rs553303894,rs553962314,rs554029931,rs554247302,rs554397919,rs554553654,rs554741993,rs554919630,rs554976214,rs555448555,rs555499015,rs556134260,rs556726790,rs556775885,rs556863810,rs557052878,rs557076214,rs557274317,rs55804402,rs558110480,rs558158042,rs558167141,rs558278035,rs558474184,rs558527634,rs558950939,rs559312010,rs559600172,rs559902537,rs560020686,rs560119331,rs560204539,rs560325922,rs560708636,rs560789124,rs560948944,rs561443758,rs561546454,rs561658455,rs561710619,rs561730319,rs561886165,rs562658013,rs56287910,rs562909487,rs562912932,rs562961614,rs563032772,rs563204179,rs563356820,rs563832605,rs563877306,rs564246961,rs564288975,rs564843818,rs564936270,rs565000148,rs565037437,rs565068345,rs565226400,rs565571945,rs566216727,rs566313104,rs566462019,rs566966231,rs567326430,rs567841282,rs568019803,rs568122780,rs568125702,rs568146461,rs568193682,rs568281350,rs568776977,rs569249445,rs569461764,rs569536908,rs569590300,rs570298232,rs570378969,rs570428859,rs570488987,rs570565686,rs570754048,rs571560686,rs571858101,rs572341742,rs572841227,rs572915835,rs572977589,rs573134008,rs573290374,rs573465399,rs573746256,rs573831113,rs574171774,rs574278406,rs574517434,rs574673478,rs575198972,rs575234543,rs575505594,rs575592340,rs576142588,rs576233991,rs576340289,rs576447263,rs576750080,rs576918622,rs577273844,rs577315440,rs577602345,rs577617641,rs577950265,rs57905758,rs60366269,rs60534074,rs61893865,rs6535921,rs6661405,rs6669917,rs6890188,rs72810504,rs73375229,rs737468,rs73794122,rs73794126,rs73803617,rs74147142,rs745023,rs75139788,rs7524402,rs75388931,rs75467304,rs75884879,rs75996907,rs76681885,rs76741946,rs76835957,rs77724220,rs78004134,rs79137724,rs79340982,rs8176962,rs9503311,rs9503312,rs968430	ABHD16A,ATG16L1,B3GNT2,CD44,DUSP1,GSDMD,IL1A,IL1B,MAP3K8,MAP4K1,MAPKAPK2,MBTPS1,MUS81,NCOA3,NEK7,NFKBIB,PIK3CG,SERPINB1,SOCS2,STAT1,TLR2,TNFAIP8,ZC3H12A
Mouse Phenotype Single KO	MP:0014060	abnormal platelet alpha-granule morphology	250	1.57145e-37	1.42436e-33	5.69745e-36	4.11622	30.1247	124	0.000771559	0.0031759	1055	0.109373	1	0.939678	2.05024	1.951	4	9	0.000994777	0.444444	rs113815529,rs114010790,rs114119878,rs116534419,rs11726271,rs12491473,rs138852955,rs139435748,rs140158222,rs140741650,rs140937018,rs144119632,rs144275493,rs145259393,rs145935840,rs147805087,rs149377956,rs151008544,rs17079331,rs180989473,rs185601599,rs185907251,rs185936183,rs186309855,rs190166148,rs367631499,rs369775256,rs369846538,rs376763201,rs3796818,rs3818161,rs4436585,rs527978916,rs530313417,rs530565478,rs530956567,rs531116985,rs531300395,rs532373343,rs532472412,rs533898943,rs534602058,rs534883101,rs535171624,rs536426662,rs536704505,rs537480909,rs537973011,rs538598205,rs538910955,rs538913676,rs539081876,rs542047990,rs542578694,rs544276228,rs545048952,rs545660893,rs546830751,rs546913171,rs547313415,rs547406672,rs547700592,rs548239825,rs549701444,rs549820365,rs550041820,rs551038420,rs551870101,rs552239458,rs552404691,rs552470667,rs552940882,rs553244572,rs553654513,rs553661943,rs554447174,rs55727789,rs557351482,rs557414030,rs557711434,rs559644948,rs559922937,rs560094741,rs560455713,rs560594902,rs560650588,rs563251291,rs564177374,rs566025968,rs567695517,rs567834470,rs568383239,rs568746574,rs569411568,rs569891026,rs570139318,rs570533034,rs570683317,rs570964037,rs572158209,rs572687230,rs573088233,rs57313197,rs574142172,rs574404814,rs574641319,rs575030620,rs576150009,rs578217399,rs72907946,rs73831421,rs74939037,rs75723305,rs7612808,rs7640397,rs76786742,rs77181577,rs78437512,rs887731,rs887732,rs887733,rs887734,rs936180,rs936181	NBEAL2,RABGGTA,WDR1,ZNF385A
Mouse Phenotype Single KO	MP:0005463	abnormal CD4-positive, alpha-beta T cell physiology	251	2.91312e-37	2.64045e-33	1.05197e-35	1.62455	486.289	790	0.0124549	0.0202336	131	0.000345629	1	0.0239144	1.58069	30.9991	49	143	0.012186	0.342657	rs10427181,rs10485454,rs10835177,rs111369758,rs111769428,rs111936218,rs111949570,rs11231144,rs112334802,rs112408462,rs112589544,rs112872159,rs113006310,rs113226127,rs113484236,rs113630792,rs113659280,rs113972290,rs114268143,rs114280694,rs114348101,rs114377261,rs114545312,rs114729974,rs114833608,rs114837913,rs114886536,rs114967300,rs115196926,rs115451608,rs115482873,rs115513538,rs115655565,rs115765101,rs115823750,rs115891187,rs116038597,rs116220997,rs11654978,rs116560258,rs116815623,rs116924074,rs11696564,rs116982615,rs117000813,rs117076568,rs117111149,rs11714054,rs118056715,rs118158269,rs11923462,rs1194590,rs11969883,rs12136405,rs12489120,rs12630368,rs1264332,rs12724450,rs1349542,rs137880523,rs138060082,rs138358698,rs138683809,rs138986970,rs139201531,rs139226947,rs139780457,rs139867034,rs140158659,rs140230538,rs140295334,rs140382788,rs140392095,rs140536253,rs140636973,rs140640533,rs140737760,rs141044165,rs141121743,rs141135297,rs141248191,rs141454130,rs141848530,rs141860601,rs142194100,rs142217420,rs142321230,rs142378487,rs142609734,rs143144483,rs143248485,rs143679215,rs143883395,rs144048344,rs144606296,rs144632154,rs144648362,rs144896898,rs144926352,rs144960650,rs145347386,rs145514115,rs145530249,rs145573129,rs145855016,rs145917836,rs146028585,rs146840558,rs146845176,rs146852388,rs147049950,rs147141110,rs147337448,rs148230791,rs148247463,rs148288267,rs148342996,rs148463374,rs148674309,rs148746986,rs148973802,rs149043064,rs149050809,rs149093609,rs149334610,rs149366462,rs149444924,rs149820124,rs149872524,rs149937927,rs150022047,rs150327613,rs150368304,rs150492852,rs150564441,rs150623969,rs150853181,rs150906725,rs151203788,rs1523469,rs1544096,rs17030584,rs17196808,rs180801996,rs180964470,rs181075975,rs181079087,rs181102061,rs181137302,rs181154609,rs181263004,rs181352816,rs181437844,rs181479503,rs181706040,rs181956643,rs182169806,rs182174243,rs182268472,rs182392870,rs182405625,rs182536081,rs182927801,rs183103813,rs183117273,rs183145781,rs183302879,rs183405615,rs183622780,rs183711528,rs183870951,rs183887508,rs184021716,rs184534696,rs184807121,rs184870331,rs184901761,rs184928034,rs184974105,rs185322520,rs185472796,rs185622064,rs185638777,rs185640094,rs185677233,rs185874637,rs185881410,rs185899201,rs186033994,rs186695281,rs186807724,rs186857222,rs187024800,rs187100219,rs187144509,rs187515788,rs187887811,rs187967938,rs188080752,rs188310355,rs188501174,rs188608535,rs188780220,rs188786863,rs189100042,rs189223371,rs189427987,rs189457644,rs189614835,rs189755713,rs189988974,rs190090514,rs190202014,rs190662366,rs190708150,rs190741200,rs190742658,rs190850401,rs190983283,rs191229167,rs191237549,rs191394864,rs191542126,rs191612628,rs191647350,rs191667775,rs192029928,rs192230132,rs192252196,rs192400245,rs192528497,rs192629680,rs192982863,rs192989189,rs193217475,rs193270719,rs199721908,rs1997502,rs200332655,rs200562410,rs201628446,rs228274,rs2302254,rs2472788,rs2785160,rs304060,rs3138509,rs34975131,rs35200637,rs35377072,rs35481789,rs367886537,rs368242178,rs368555754,rs369958455,rs370033961,rs370088659,rs370289294,rs371548110,rs371836569,rs372265314,rs372596451,rs372825605,rs373543505,rs373614009,rs374817634,rs375024063,rs375209180,rs375386366,rs376005893,rs376177218,rs377105442,rs3792498,rs3805003,rs3806676,rs4063521,rs4379840,rs4397843,rs45532531,rs4597058,rs4910856,rs527284169,rs527288474,rs527355850,rs527502806,rs527643809,rs527714719,rs528177793,rs528239630,rs528377303,rs528377338,rs528464874,rs528484701,rs528509245,rs528603632,rs528933427,rs529123491,rs529150645,rs529150672,rs529191762,rs529605352,rs529768411,rs529817114,rs529827955,rs529991561,rs530064603,rs530130694,rs530321253,rs530395013,rs530460737,rs530467508,rs530544574,rs530590706,rs530637779,rs530655413,rs530687649,rs530844953,rs530861821,rs530899460,rs530939990,rs531082043,rs531114483,rs531187488,rs531312689,rs531339888,rs531846491,rs531977776,rs532051230,rs532213849,rs532342855,rs532387471,rs532694467,rs532897715,rs532999205,rs533111994,rs533114916,rs533227135,rs533303665,rs533453981,rs533481746,rs533591849,rs533737054,rs533760403,rs533815626,rs534014863,rs534079732,rs534436520,rs534576560,rs534664875,rs534839254,rs535201234,rs535206920,rs535210011,rs535443711,rs535459183,rs535479164,rs535529256,rs535751462,rs535758742,rs535812981,rs535897730,rs535902508,rs535914096,rs536056160,rs536141823,rs536178236,rs536248112,rs536369554,rs536619445,rs536740998,rs537036375,rs537048118,rs537129657,rs537238146,rs537305025,rs537678960,rs537763315,rs537810804,rs537841623,rs537973347,rs538064653,rs538083390,rs538402927,rs538451056,rs538476582,rs538526293,rs538680448,rs538717924,rs539078557,rs539267574,rs539423284,rs539489575,rs539646375,rs539672515,rs539755052,rs539758108,rs539762881,rs539766509,rs540015425,rs540065851,rs540342891,rs540490727,rs540500779,rs540575612,rs540683723,rs540712888,rs540717429,rs540884059,rs541714673,rs541952364,rs541979346,rs542174457,rs542392281,rs542404403,rs542461746,rs542559056,rs542802879,rs542862052,rs543100909,rs543394021,rs543517825,rs543528729,rs543562891,rs543569232,rs543630254,rs543830124,rs543943767,rs544038028,rs544081634,rs544100045,rs544184620,rs544188270,rs544225332,rs544239057,rs544344606,rs544385704,rs544451034,rs544775674,rs544864755,rs545018717,rs545140430,rs545164631,rs545348993,rs545439217,rs545475272,rs545637697,rs546194807,rs546238602,rs546263785,rs546306870,rs546372632,rs546495414,rs546587384,rs546801623,rs546886004,rs546992136,rs547046892,rs547367028,rs547384683,rs547420302,rs547475560,rs547498906,rs547534286,rs547576745,rs547612534,rs547906290,rs547992395,rs548172370,rs548206976,rs548212479,rs548219303,rs548243486,rs548338251,rs548344841,rs548413349,rs548468417,rs548532059,rs548539082,rs548797036,rs549014431,rs549080322,rs549582017,rs549595103,rs549669515,rs549697816,rs550488156,rs550758540,rs550804651,rs550849334,rs550865615,rs551220553,rs551247802,rs551269453,rs551515778,rs551620806,rs551784450,rs551898887,rs551971363,rs551986838,rs552065580,rs552118950,rs552151813,rs552179921,rs552324261,rs552427994,rs552518750,rs552519755,rs552656450,rs553026793,rs553125630,rs553200186,rs553302598,rs553496796,rs553657464,rs553665107,rs553771219,rs553815647,rs553974253,rs553977837,rs553998996,rs554062792,rs554172117,rs554397919,rs554643640,rs554732501,rs554978144,rs554996977,rs555169008,rs555499015,rs555500345,rs555576543,rs555687649,rs555767475,rs555812321,rs555819187,rs555891480,rs555916462,rs556122714,rs556148809,rs556175929,rs556429852,rs556481651,rs556602999,rs556775885,rs556835915,rs556910273,rs556966756,rs55709358,rs557218602,rs557281536,rs557341341,rs557367882,rs557511032,rs557796273,rs557814980,rs557930338,rs557949416,rs557979807,rs558112938,rs558131881,rs558321049,rs558460350,rs558639149,rs558799860,rs558812211,rs559072225,rs559145071,rs559185256,rs559264265,rs559272750,rs559327593,rs559367632,rs559437961,rs559595741,rs559597428,rs559627311,rs559730978,rs559809687,rs559902537,rs560097974,rs560272925,rs560325922,rs560390545,rs560430979,rs560451459,rs560550858,rs560692213,rs560888218,rs561267186,rs561285913,rs561397965,rs561405553,rs561508420,rs561701031,rs561741932,rs562018019,rs56204359,rs562159033,rs562262723,rs562593986,rs562630531,rs56263379,rs562636369,rs562658013,rs563001741,rs563114449,rs563216763,rs563290060,rs563412156,rs563436229,rs563544072,rs56354795,rs563702176,rs563832605,rs563982813,rs564074473,rs564231557,rs564288975,rs564330069,rs564356750,rs564418828,rs564660456,rs564673827,rs564936270,rs565146413,rs565258305,rs565325221,rs565408099,rs565563131,rs565571945,rs565671311,rs565763084,rs566167704,rs566314821,rs566639129,rs566798246,rs566854792,rs566999253,rs567036102,rs567052341,rs567160237,rs567264542,rs567287784,rs567486218,rs567742081,rs568140351,rs568166725,rs568185871,rs568260917,rs568264920,rs568317303,rs568325337,rs568372176,rs568391443,rs568410640,rs568432349,rs568545464,rs568578327,rs568582334,rs568613276,rs568983022,rs569295805,rs569476428,rs569528114,rs569537650,rs569590300,rs569687656,rs569720609,rs569744014,rs569840868,rs569846796,rs570019316,rs570035340,rs570400707,rs570494792,rs570617251,rs570648426,rs570650693,rs570670634,rs570675650,rs570680182,rs570734228,rs570765172,rs570784953,rs570850310,rs571417828,rs571495019,rs571712837,rs572104228,rs572123099,rs572158366,rs572216629,rs572697404,rs572749473,rs573015947,rs573157591,rs573252584,rs573341200,rs573465399,rs573746256,rs573923340,rs573959638,rs574534550,rs574572161,rs574698467,rs574741664,rs575020599,rs575071546,rs575102567,rs575138019,rs575198972,rs575205482,rs575234543,rs575301158,rs575362109,rs575389028,rs575521447,rs575644525,rs575646899,rs575799298,rs576254542,rs576480550,rs576511237,rs576967531,rs576977284,rs577165523,rs577254998,rs577456735,rs577565787,rs577617641,rs577632050,rs577795160,rs577829735,rs577987707,rs577999677,rs578051913,rs57905758,rs58386249,rs587596743,rs587692644,rs587747347,rs587748198,rs58800808,rs60950915,rs61436305,rs62407911,rs62413721,rs6767619,rs6800071,rs6940767,rs711631,rs73500272,rs73766767,rs73782830,rs73807288,rs74053504,rs74439275,rs74479257,rs74672902,rs75008967,rs75233941,rs75442196,rs75470019,rs75684840,rs75884879,rs75996907,rs76090393,rs7636273,rs7643344,rs76604555,rs76610571,rs77256121,rs77261895,rs77606759,rs7775164,rs77933492,rs78129540,rs78212412,rs78452229,rs78545130,rs78696943,rs78966757,rs79284096,rs79293617,rs80217846,rs901854,rs9257394,rs9349394,rs9473030,rs9681650	AHNAK,ATF3,BCL6,BHLHE40,CACNB4,CBX5,CCRL2,CD247,CD27,CD44,CD83,CD84,CEBPB,ECM1,FYN,GADD45G,GPR84,IER3,IL1RL1,IL6R,INPP5D,LAT,MAP3K4,MAPK14,MOG,NDFIP1,NFATC1,NFATC2,NME1-NME2,NME2,NOS2,PCGF2,PIK3CG,PLXNA1,PRKCQ,PRKD2,PTX3,RHOG,SAMSN1,SLAMF1,SLAMF6,SPHK2,STAT1,STAT4,STAT6,STK4,TNFRSF21,TRIM27,ZBTB7B
Mouse Phenotype Single KO	MP:0004264	abnormal extraembryonic tissue physiology	252	3.22631e-37	2.92432e-33	1.16045e-35	1.35948	1337.27	1818	0.0342504	0.0465629	176	0.0016273	1	0.0838057	1.34027	64.166	86	296	0.0213877	0.29054	rs1009328,rs1009329,rs10243294,rs10273478,rs10427831,rs10445033,rs10445034,rs10495358,rs10795076,rs10985964,rs10986390,rs10988721,rs11066714,rs11077787,rs1108301,rs111033850,rs111403414,rs111927502,rs111935113,rs112020474,rs112095628,rs112152503,rs112199604,rs112327206,rs112584987,rs1128399,rs112968077,rs113060318,rs113210477,rs113256925,rs113549628,rs113592734,rs113803803,rs114036744,rs114075091,rs114103714,rs114119380,rs114145279,rs114201023,rs114206116,rs114286667,rs114347183,rs114392727,rs114429935,rs114443910,rs114523398,rs114533660,rs114583895,rs114682370,rs114751573,rs114812013,rs114857354,rs114879062,rs114914988,rs114982013,rs115015462,rs115136774,rs115271917,rs115298427,rs115335747,rs115488247,rs115491504,rs115503689,rs115508106,rs115513538,rs115559246,rs115581856,rs115586970,rs115602173,rs115671673,rs11568776,rs115733211,rs115843393,rs115860628,rs115907933,rs115914639,rs115960918,rs116033053,rs116066974,rs116144316,rs116188954,rs116231576,rs116375951,rs116433294,rs116503472,rs116552576,rs116575275,rs116611747,rs116662037,rs116701156,rs116847683,rs116957719,rs117047274,rs117100816,rs117212835,rs117321005,rs117363801,rs117451998,rs117465413,rs117506841,rs117577457,rs117580606,rs117629191,rs117727376,rs11773707,rs11805613,rs118080913,rs118164765,rs118185703,rs118190697,rs11964493,rs11971099,rs12077415,rs12219804,rs12261560,rs12264256,rs1250013,rs12872310,rs12872567,rs12953258,rs13018923,rs1322,rs13267556,rs13334976,rs138148676,rs138285299,rs138358698,rs138441019,rs138442757,rs138610105,rs138622429,rs138630440,rs138731688,rs138795936,rs138809707,rs138895566,rs138963064,rs139020277,rs139075292,rs139198348,rs139264302,rs139267669,rs139641323,rs139731824,rs139741163,rs139780457,rs139789534,rs139810085,rs139859466,rs140120473,rs140267586,rs140335220,rs140358047,rs140379042,rs140517360,rs140536940,rs140562508,rs140638134,rs140640501,rs140674337,rs140733337,rs140737958,rs140749896,rs140845311,rs140857507,rs140887830,rs140911931,rs140946435,rs140996874,rs141057145,rs141057857,rs141081319,rs141140108,rs141330778,rs141358593,rs141373642,rs141491550,rs141694310,rs141713887,rs141745863,rs141829557,rs141981665,rs142153662,rs142219948,rs142228496,rs142389448,rs142500609,rs142647372,rs142653056,rs142753461,rs142862253,rs142867778,rs142904725,rs142991762,rs143217115,rs143376348,rs143510676,rs143589744,rs143601678,rs1436663,rs143668646,rs143691701,rs143771620,rs143972149,rs144077961,rs144080552,rs144185045,rs144191630,rs144279089,rs144315528,rs144339415,rs144373816,rs144448656,rs144486426,rs144520293,rs144606296,rs144663564,rs144669580,rs144717811,rs144888024,rs144963003,rs145075863,rs145095359,rs145096121,rs145456952,rs145485340,rs145623361,rs145626452,rs145637120,rs145665035,rs145752547,rs145812287,rs145823029,rs145885619,rs145935840,rs146387499,rs146405032,rs146482607,rs146626853,rs146847607,rs146949473,rs147010431,rs147169480,rs147176585,rs147241664,rs147310207,rs147352541,rs147427087,rs147463204,rs147528344,rs147531130,rs147540078,rs147560447,rs147688036,rs147738633,rs147808798,rs148000791,rs148034813,rs148157689,rs148182241,rs148196646,rs148394919,rs148419964,rs148509004,rs148778230,rs148802205,rs148811248,rs148855485,rs148894461,rs148895052,rs148920329,rs148945247,rs149032825,rs149122509,rs149122921,rs149139319,rs149271012,rs149298265,rs149305485,rs149334610,rs149340590,rs149366462,rs149421951,rs149520400,rs149766959,rs149804688,rs149827743,rs149834715,rs149861231,rs149884158,rs149957243,rs149959784,rs150135393,rs150186663,rs150249429,rs150269522,rs150335320,rs150447238,rs150488494,rs150545286,rs150592674,rs150647107,rs150689927,rs150711591,rs150805519,rs151024722,rs151096362,rs151248641,rs151304993,rs151329732,rs1537034,rs16826105,rs16964961,rs17473271,rs17766963,rs180752339,rs180776610,rs180804500,rs180851537,rs180857233,rs180934786,rs180951246,rs1810064,rs181232955,rs181300569,rs181316271,rs181444929,rs181477362,rs181497700,rs181551525,rs181594701,rs181714040,rs181718530,rs181740642,rs181777842,rs181848424,rs181956643,rs182033956,rs182068335,rs182124128,rs182169057,rs182182707,rs182212928,rs182403931,rs182517838,rs182528696,rs182535456,rs182573859,rs182575178,rs182713516,rs182857378,rs182953063,rs182990432,rs183056642,rs183079766,rs183203703,rs183257598,rs183390226,rs183399270,rs183607211,rs183651257,rs1836921,rs183711528,rs183715345,rs183734042,rs183768257,rs183777957,rs183810105,rs183848109,rs183926824,rs184025300,rs184154413,rs184197585,rs184242551,rs184287154,rs184612357,rs184786417,rs184880217,rs184941689,rs185088638,rs185097051,rs185124408,rs185192737,rs185198033,rs185215218,rs185266647,rs185324613,rs185359591,rs185376876,rs185389473,rs185440697,rs185476887,rs185552465,rs185557160,rs185716692,rs185859177,rs185935350,rs186103529,rs186106725,rs186129813,rs186184814,rs186184903,rs186252325,rs186396326,rs186400773,rs186472226,rs186518546,rs186566240,rs186613874,rs186858251,rs186869117,rs187062763,rs187146171,rs187241073,rs187312070,rs187314838,rs187343473,rs187398456,rs187402850,rs187407434,rs187437198,rs187476973,rs187562622,rs187572310,rs187577904,rs187581132,rs187651142,rs187657840,rs187877386,rs187895925,rs187924866,rs187983143,rs187999873,rs188062042,rs188239937,rs188334354,rs188402856,rs188404292,rs188424448,rs188484237,rs188582788,rs188672739,rs188776884,rs188879727,rs188976804,rs188991248,rs189004483,rs189187481,rs189291668,rs189292838,rs189297231,rs189350410,rs189358208,rs189388754,rs189469181,rs189618288,rs189798514,rs189800316,rs189811796,rs189893143,rs189967496,rs189973912,rs190068082,rs190108526,rs190193672,rs190248521,rs190286229,rs190305745,rs190339623,rs190430313,rs190460208,rs190570161,rs190669336,rs190715409,rs191157443,rs191221509,rs191300597,rs191421828,rs191453356,rs191526982,rs191545841,rs191554086,rs191585756,rs191598763,rs191631586,rs191676569,rs191678760,rs191684628,rs191721848,rs191864618,rs191962342,rs192102668,rs192116018,rs192138374,rs192187374,rs192209319,rs192286047,rs192303080,rs192404864,rs192489189,rs192533631,rs192545327,rs192640398,rs192674746,rs192828273,rs192871923,rs192917369,rs192956735,rs193297728,rs1971298,rs199689448,rs1998272,rs1998273,rs199973330,rs199975454,rs200077186,rs200110878,rs200231014,rs200241121,rs200319144,rs200886591,rs201003382,rs201305201,rs201669421,rs201942552,rs2064430,rs2070624,rs2070625,rs2070627,rs2070628,rs2234217,rs2234218,rs2241715,rs2241718,rs2241719,rs2242885,rs2275641,rs2277837,rs2291675,rs2347946,rs240066,rs2508856,rs2777796,rs2834732,rs28362594,rs28649712,rs2946996,rs34645708,rs34973804,rs34984558,rs35318502,rs35377673,rs367835865,rs367997915,rs368151450,rs368360490,rs368478302,rs368515183,rs368665129,rs368709119,rs368933350,rs368956187,rs369213782,rs369527091,rs369727378,rs369775256,rs369926432,rs369963879,rs370131432,rs370136837,rs370213406,rs370463169,rs370595991,rs370677326,rs371494041,rs372090843,rs372417685,rs372648094,rs372842058,rs372930562,rs372948638,rs372987533,rs373046313,rs373116863,rs373150831,rs373318534,rs3733263,rs373537430,rs3737186,rs373880685,rs373956597,rs373990782,rs374103328,rs374599606,rs3746140,rs374697877,rs374921871,rs374945386,rs375090076,rs375451822,rs375512429,rs375684905,rs375749839,rs375896498,rs376007904,rs376068536,rs376138846,rs376452935,rs376460798,rs376474295,rs376500242,rs376643751,rs376715118,rs377041839,rs377101095,rs377136690,rs377362518,rs377496292,rs377593280,rs3812714,rs3812715,rs41300397,rs41310551,rs41381344,rs41384752,rs41431151,rs41447745,rs41477650,rs41508145,rs4436585,rs4585115,rs4716712,rs527286289,rs527393721,rs527394514,rs527504243,rs527564194,rs527610205,rs527628672,rs527713868,rs527724780,rs527755847,rs527758989,rs527774263,rs527982856,rs528014758,rs528069963,rs528145737,rs528189580,rs528281538,rs528342950,rs528415781,rs528435448,rs528542935,rs528610153,rs528679367,rs528723726,rs528740636,rs528743610,rs528756853,rs528794054,rs528803158,rs528815427,rs528857605,rs528873185,rs528916690,rs528976452,rs529003478,rs529016674,rs529019222,rs529078731,rs529176232,rs529185591,rs529209727,rs529300407,rs529305886,rs529336700,rs529345347,rs529432493,rs529512573,rs529522969,rs529628934,rs529708542,rs529732910,rs529789718,rs529890302,rs529927355,rs530016376,rs530019112,rs530093880,rs530191680,rs530302766,rs530308966,rs530335273,rs530354407,rs530377950,rs530392191,rs530427916,rs530523641,rs530632143,rs530656663,rs530687649,rs530794042,rs530824179,rs530855569,rs530856004,rs530865172,rs531002342,rs531007805,rs531015378,rs531026874,rs531063195,rs531068102,rs531131053,rs531144982,rs531243977,rs531257175,rs531351147,rs531352955,rs531386529,rs531392607,rs531456336,rs531463192,rs531475045,rs531508711,rs531511068,rs531569791,rs531609535,rs531629032,rs531648671,rs531651603,rs531785201,rs531822084,rs531838924,rs531840029,rs531859129,rs531886019,rs531915358,rs531956974,rs531977463,rs532069657,rs532187157,rs532211565,rs532250114,rs532273463,rs532284470,rs532320587,rs532340534,rs532359794,rs532363873,rs532365598,rs532379411,rs532384445,rs532519657,rs532584547,rs532611192,rs532633479,rs532649567,rs532679068,rs532772076,rs532938118,rs532945865,rs532959702,rs533104786,rs533136429,rs533151669,rs533190047,rs533203971,rs533224011,rs533237362,rs533344028,rs533365831,rs533459031,rs533493263,rs533577227,rs533641021,rs533693133,rs533776291,rs533897739,rs533907817,rs533916126,rs533989275,rs534050557,rs534075177,rs534105171,rs534188240,rs534188808,rs534214852,rs534242878,rs534287550,rs534352505,rs534568356,rs534591994,rs534657069,rs534700412,rs534744331,rs534804587,rs534834615,rs534865439,rs534966958,rs535030620,rs535087381,rs535305411,rs535333096,rs535375893,rs535384917,rs535389567,rs535404519,rs535422429,rs535488230,rs535549004,rs535577655,rs535605332,rs535708383,rs535854635,rs535872348,rs535879835,rs536070599,rs536075429,rs536107806,rs536177101,rs536196984,rs536198958,rs536219087,rs536258705,rs536424306,rs536497732,rs536530218,rs536633983,rs536743575,rs536780726,rs536855425,rs536901281,rs536926899,rs536944787,rs536951646,rs536956105,rs536984116,rs537023231,rs537157214,rs537175094,rs537223863,rs537258537,rs537379715,rs537450872,rs537503255,rs537560156,rs537630935,rs537671834,rs537690235,rs537698684,rs537714693,rs537803049,rs537861618,rs537888800,rs537988504,rs538009615,rs538072630,rs538086588,rs538278481,rs538443337,rs538477313,rs538508570,rs538520530,rs538560183,rs538577762,rs538717439,rs538801028,rs538841181,rs538844718,rs538872373,rs538897487,rs539002742,rs539039741,rs539081876,rs539143061,rs539150406,rs539309048,rs539428015,rs539482081,rs539563310,rs539739517,rs539757298,rs539804271,rs539834517,rs539837294,rs539914695,rs539972818,rs540000423,rs540017191,rs540076827,rs540101565,rs540176925,rs540341423,rs540496859,rs540498176,rs540538060,rs540561047,rs540573011,rs540827603,rs540835450,rs540852774,rs540854429,rs540857733,rs540922347,rs540985002,rs541048711,rs541281390,rs541306596,rs541342119,rs541414086,rs541462983,rs541585872,rs541595368,rs541617330,rs541617669,rs541650711,rs541718626,rs541753763,rs541769546,rs541786014,rs541788320,rs541840661,rs541860621,rs541881111,rs541909974,rs541915033,rs542072202,rs542119665,rs542170704,rs542216850,rs542220192,rs542274874,rs542324897,rs542392986,rs542449396,rs542458422,rs542523046,rs542535537,rs542603894,rs542616382,rs542758321,rs542786369,rs542803093,rs542926336,rs542974540,rs543064838,rs543140568,rs543155819,rs543159234,rs543228277,rs543263499,rs543342193,rs543435835,rs543485990,rs543502943,rs543537560,rs543590302,rs543595221,rs543602973,rs543636710,rs543653918,rs543710488,rs543749547,rs543780235,rs543817045,rs543951903,rs543982376,rs544038028,rs544042642,rs544046050,rs544204866,rs544220051,rs544297732,rs544361224,rs544389079,rs544489375,rs544490960,rs544509214,rs544547802,rs544605053,rs544614354,rs544635800,rs544780975,rs544798794,rs544943929,rs544992761,rs544996668,rs545074429,rs545249257,rs545250086,rs545253642,rs545263900,rs545327535,rs545353581,rs545369072,rs545441900,rs545443657,rs545502143,rs545531097,rs545572453,rs545580905,rs545671547,rs545685775,rs545687375,rs545692332,rs545756864,rs545810015,rs545823365,rs545845249,rs545849649,rs545911055,rs545915758,rs545933458,rs545934321,rs545948120,rs545993026,rs546010072,rs546026688,rs546035834,rs546094031,rs546308951,rs546317801,rs546321965,rs546325005,rs546423112,rs546437955,rs546460940,rs546481,rs546515311,rs546541110,rs546623784,rs546685805,rs546770385,rs546791393,rs546874935,rs546888564,rs546902897,rs546929349,rs546994458,rs547046806,rs547052216,rs547068292,rs547103231,rs547173600,rs547179975,rs547281262,rs547318763,rs547367028,rs547375926,rs547451164,rs547460239,rs547472843,rs547506774,rs547552470,rs547712236,rs547799104,rs547807530,rs547810791,rs547834505,rs547925693,rs547956108,rs547965204,rs547971468,rs547976154,rs548018245,rs548160919,rs548262145,rs548277958,rs548344841,rs548422847,rs548439313,rs548448478,rs548501484,rs548528732,rs548535939,rs548580570,rs548602139,rs548608789,rs548718662,rs548794247,rs548803626,rs548859262,rs548880720,rs548881448,rs548902594,rs548946279,rs548957346,rs548988644,rs548999783,rs549025431,rs549080566,rs549081969,rs549204415,rs549315038,rs549392942,rs549564000,rs549582063,rs549583388,rs549606408,rs549636816,rs549823627,rs549830503,rs549865574,rs549933373,rs550047611,rs550127075,rs550248707,rs550265688,rs550367068,rs550377449,rs550447003,rs550522684,rs550527331,rs550553406,rs550688982,rs550769838,rs550795957,rs550796155,rs550798365,rs550888714,rs550980022,rs551019605,rs551256605,rs551424176,rs551464515,rs551542864,rs551574435,rs551585398,rs551622323,rs551624347,rs551661105,rs551680664,rs551767932,rs551815198,rs551841649,rs551855321,rs551880529,rs551882549,rs551906610,rs551945656,rs551947148,rs552008556,rs552083083,rs552084352,rs552085681,rs552151434,rs552282043,rs552298414,rs552337580,rs552445879,rs552471795,rs552495457,rs552498931,rs552518750,rs552634951,rs552694848,rs552717920,rs552719986,rs552823940,rs552845211,rs552863415,rs552874047,rs552886516,rs552957498,rs552972414,rs552974681,rs553052639,rs553053211,rs553128008,rs553322249,rs553462676,rs553489269,rs553511903,rs553540744,rs553585133,rs553646614,rs553692259,rs553705266,rs553786257,rs553817419,rs553870336,rs553979888,rs554012297,rs554157622,rs554176461,rs554230901,rs554262835,rs554359772,rs554451209,rs554487214,rs554507676,rs554531431,rs554537457,rs554659179,rs554659434,rs554752233,rs554758622,rs554850776,rs554894626,rs554963215,rs555018875,rs555106109,rs555282494,rs555311503,rs555351915,rs555363561,rs555366279,rs555380747,rs555435391,rs555488872,rs555510855,rs555524114,rs555575610,rs555605382,rs555619719,rs555633982,rs555638240,rs555773816,rs555776813,rs555777846,rs555788581,rs556056335,rs556058259,rs556086404,rs556312016,rs556397614,rs556645720,rs556676861,rs556681679,rs556694030,rs556796419,rs556884382,rs556985613,rs556996584,rs557014017,rs557022500,rs557127381,rs557177623,rs557241263,rs557268167,rs557293578,rs557329737,rs557353864,rs557397669,rs557402676,rs557415456,rs557459732,rs557498902,rs557514841,rs557647292,rs557651707,rs557686807,rs557705396,rs557710982,rs557711434,rs557768474,rs557783646,rs557818974,rs557962323,rs557970567,rs557982709,rs558065681,rs558107163,rs558171088,rs558188786,rs558222845,rs558305606,rs558362166,rs558387419,rs558453571,rs558472151,rs558490387,rs558687865,rs558705797,rs55872506,rs558819950,rs558865657,rs558970180,rs558979303,rs559058197,rs559145071,rs559173322,rs559203858,rs559227482,rs55923152,rs559272072,rs559342856,rs559414212,rs559434742,rs559440218,rs559478773,rs559489389,rs559503087,rs559513244,rs559627311,rs559730978,rs559787110,rs559856981,rs559874925,rs559893493,rs559906095,rs559921946,rs559934088,rs559968308,rs560014159,rs560091271,rs560112977,rs560130358,rs560154569,rs560246967,rs560272356,rs560323658,rs560360861,rs560364159,rs560373491,rs560399241,rs560411230,rs560459484,rs560507344,rs560672943,rs560705249,rs560883152,rs560887984,rs561066926,rs561078094,rs561110580,rs561134385,rs561287885,rs561305681,rs561313905,rs561439361,rs561441849,rs561446666,rs561457843,rs561502649,rs561559921,rs561572417,rs561668055,rs561674560,rs561696953,rs561836528,rs561842358,rs561849338,rs561952323,rs562025866,rs562061928,rs562063284,rs562099089,rs562126347,rs562169073,rs562214824,rs562288021,rs562363704,rs562392808,rs562433402,rs562448658,rs562526083,rs562579320,rs562591227,rs562614931,rs56262082,rs562683706,rs562699784,rs562815082,rs562845397,rs562893450,rs562972673,rs563041273,rs563054554,rs563137696,rs563353455,rs563514124,rs563560022,rs563585011,rs563630600,rs563640815,rs563815098,rs563847692,rs563873507,rs563914506,rs563942570,rs564027060,rs564041297,rs564057344,rs564105368,rs564152989,rs564156991,rs564246718,rs564263036,rs564352361,rs564398678,rs564445357,rs564479555,rs564519021,rs564630395,rs564670402,rs564691847,rs564715647,rs564736899,rs564783947,rs564837518,rs564839040,rs564963859,rs565082462,rs565083032,rs565233912,rs565285494,rs565311141,rs565349603,rs565353785,rs565418480,rs565434871,rs565484597,rs565581780,rs565716348,rs565786589,rs565871822,rs565877710,rs565904209,rs566056109,rs566141734,rs566197408,rs566223301,rs566240252,rs566334065,rs566369445,rs566369966,rs566370073,rs566410191,rs566432508,rs566492216,rs566525894,rs566548606,rs566562381,rs566586840,rs566625775,rs566691240,rs566705210,rs566734411,rs566794813,rs566819800,rs566905872,rs566971012,rs566972443,rs567143234,rs567281296,rs567305290,rs567368934,rs567390388,rs567409432,rs567412425,rs567468820,rs567493245,rs567534609,rs567553007,rs567560917,rs567572540,rs567600702,rs567635010,rs567636514,rs567683425,rs567744201,rs567765519,rs567803948,rs567824770,rs567839951,rs567852695,rs567970386,rs567977545,rs567978820,rs568003750,rs568023969,rs568075671,rs568088927,rs568170217,rs568185851,rs568416056,rs568425657,rs568505396,rs568534955,rs568537282,rs568612033,rs568623169,rs568751377,rs568769987,rs568782960,rs568814159,rs568815093,rs568817825,rs568873282,rs568907421,rs568921177,rs568940052,rs568966397,rs568984465,rs568987987,rs569060237,rs569081403,rs569145393,rs569238732,rs569248916,rs569268739,rs569293867,rs569316886,rs569384399,rs569465953,rs569589320,rs569594234,rs569672932,rs569701866,rs569746612,rs569823551,rs569840868,rs569864516,rs569894367,rs569897378,rs570243642,rs570340590,rs570443611,rs570466541,rs570533849,rs570595739,rs570597062,rs570620439,rs570691732,rs570705837,rs570842618,rs570858695,rs570980687,rs571005015,rs571012764,rs571033251,rs571246706,rs571267885,rs571310467,rs571328110,rs571455034,rs571536900,rs571567913,rs571801258,rs571844210,rs571851052,rs571920334,rs571968031,rs571973099,rs571974294,rs572044624,rs572137275,rs572397456,rs572440965,rs572453972,rs572506494,rs572570631,rs572643240,rs572699786,rs572704255,rs572748741,rs572773868,rs572800859,rs572805622,rs572834462,rs572866657,rs572887169,rs573042285,rs57304896,rs573054347,rs573056309,rs573088233,rs573132840,rs573169611,rs573203111,rs573257890,rs573341341,rs573433767,rs573478405,rs573535946,rs573580268,rs573752595,rs573798251,rs573807311,rs573815133,rs573819722,rs573823777,rs573937592,rs574059038,rs574079364,rs574080196,rs574086037,rs574101868,rs574117447,rs574150357,rs574155448,rs574228402,rs574363373,rs574528915,rs574655200,rs574690464,rs574692243,rs574693052,rs574737073,rs574752280,rs574787897,rs5748195,rs574839062,rs57490410,rs574921786,rs574946728,rs575024572,rs575054593,rs575142030,rs575171062,rs575240129,rs575288905,rs575289316,rs575357890,rs575396041,rs575428444,rs575437986,rs575506571,rs575633089,rs575705258,rs575746751,rs575770804,rs575785087,rs575804541,rs575827587,rs575831494,rs575906355,rs575959804,rs576043787,rs576058755,rs576077419,rs576138137,rs576170049,rs576234749,rs576279015,rs576314327,rs576357327,rs576384064,rs576384555,rs576388967,rs57639610,rs576402088,rs576413905,rs576581815,rs576629071,rs576653434,rs576701754,rs576824176,rs576846049,rs576923897,rs576950988,rs577055883,rs577282706,rs577326100,rs577339803,rs577344727,rs577391504,rs577480543,rs577485242,rs577511383,rs577632050,rs577643305,rs577665019,rs577793790,rs577796612,rs577850829,rs577869506,rs577872122,rs577878770,rs577892536,rs577921677,rs577928183,rs578039224,rs578142143,rs578179791,rs578258980,rs587660061,rs587707247,rs587722777,rs587774377,rs58805176,rs58841173,rs59120811,rs59291273,rs59522292,rs5993640,rs59988874,rs6000225,rs60419105,rs60584803,rs61093837,rs6124314,rs61595306,rs61754916,rs61853178,rs6500504,rs666923,rs6795441,rs6831024,rs7078520,rs71638498,rs7216234,rs7248476,rs72547501,rs72549111,rs72549112,rs7256801,rs72623521,rs7276825,rs72877344,rs72884700,rs73109115,rs73112057,rs73114510,rs73126404,rs73197347,rs73273905,rs73335276,rs73375378,rs73419443,rs73641878,rs73691191,rs73761678,rs73761679,rs73900579,rs73904231,rs73909149,rs73923523,rs73923524,rs73999702,rs74001903,rs74039632,rs74267227,rs74678623,rs74876819,rs74877838,rs74956393,rs75001230,rs75008648,rs75066991,rs7512010,rs753271,rs75539026,rs75605040,rs75605523,rs75726326,rs75750260,rs75750439,rs75820821,rs75842350,rs76025707,rs76030174,rs76048827,rs76195427,rs76291586,rs76320174,rs76350473,rs76397586,rs76423818,rs76451195,rs76629761,rs76640231,rs76691544,rs76750571,rs77056680,rs77083152,rs77144092,rs77324088,rs77511539,rs77522818,rs77540005,rs77566057,rs77608526,rs77619364,rs77646605,rs77739367,rs78237017,rs78316637,rs78379994,rs7848066,rs7870861,rs7873175,rs78750525,rs78765367,rs78831397,rs78936318,rs7900316,rs7906552,rs7909209,rs79141669,rs79150624,rs79316467,rs79336772,rs79561860,rs79665899,rs79673193,rs79771094,rs79822003,rs80031086,rs80046513,rs80058754,rs80089960,rs80174395,rs80228657,rs80281153,rs80311039,rs80312208,rs8045047,rs8052370,rs8114269,rs8193011,rs874154,rs9282870,rs9635769,rs9923988,rs9935598	ABCA1,ABCB10,ADAR,ARID3A,BMP8A,BRD1,CASP8,COPS5,CRB2,CTBP2,CUL7,DNAJB6,DPH3,ENG,ENSG00000258724,ERF,ERG,ERN1,ERVW-1,FBXW7,FURIN,FZD5,GFI1B,GRB2,GTF2I,GTF2IRD1,HAND1,HIRA,HNRNPU,HTT,IKBKAP,IRF2BP2,ITGA5,JAG1,JAK2,KAT7,KAT8,KCTD10,KLF6,LAMTOR1,LDB1,LEFTY2,LMO2,MAP3K7,MAPK1,MAPK14,MPI,MYB,NR6A1,PDPK1,PIEZO1,PLCG1,PNPLA6,PPARD,PRDM1,PRICKLE1,PTEN,PTPN11,PTPRJ,RAF1,RAPGEF2,RBPJ,RCOR1,RPL38,RUNX1,SETD2,SLC13A4,SLC34A2,SOCS3,STK11,TBX20,TFRC,TGFB1,TGFBR1,TLN1,TNRC6A,TPT1,UBC,UBR4,UBR5,VPS26A,WASF2,ZFAT,ZFP36L2,ZMIZ1,ZNF830
Mouse Phenotype Single KO	MP:0003262	intestinal/bowel diverticulum	253	4.27023e-37	3.87054e-33	1.52986e-35	6.47299	12.2046	79	0.000312585	0.00202336	4574	0.705312	1	1	0.922606	1.08389	1	5	0.000248694	0.2	rs112617729,rs113170463,rs114334010,rs115508388,rs13380430,rs140805745,rs140844911,rs140960057,rs143992697,rs17201098,rs181479341,rs181490158,rs182108766,rs182217777,rs183653222,rs184978151,rs185319919,rs185999829,rs188020578,rs190286662,rs191502074,rs191655230,rs191834936,rs2966090,rs371162893,rs527854192,rs530273137,rs532403228,rs533011339,rs533482009,rs534010950,rs535473372,rs537092224,rs538063717,rs539378370,rs540249716,rs540851393,rs541647378,rs542048526,rs542069257,rs542169351,rs543770553,rs544546018,rs545277395,rs546329275,rs547379179,rs549976779,rs552968316,rs553168543,rs554163813,rs555004975,rs556414134,rs557440707,rs558538928,rs559723345,rs562434205,rs563351396,rs564420980,rs566510130,rs568576549,rs569759904,rs570667014,rs572117348,rs573230096,rs573330991,rs574607990,rs575714620,rs575896845,rs576462102,rs576737154,rs577106828,rs59601257,rs7197860,rs72829098,rs75442499,rs76919977,rs77979753,rs78875063,rs79501848	CMIP
Mouse Phenotype Single KO	MP:0013859	abnormal vitelline vein connection	254	5.54885e-37	5.02948e-33	1.98011e-35	3.18179	53.429	170	0.00136843	0.00435406	1232	0.130441	1	0.959677	1.77424	2.8181	5	13	0.00124347	0.384615	rs111366614,rs113966455,rs114197477,rs114250173,rs114490813,rs115356621,rs115830294,rs115958927,rs116339246,rs117508341,rs118110680,rs138232090,rs140730454,rs141167889,rs141251205,rs141464085,rs142345409,rs142784648,rs143102551,rs143148641,rs144002268,rs144157718,rs144878763,rs144909632,rs146654824,rs146868234,rs147355935,rs147449734,rs147503282,rs147678923,rs148187055,rs148257612,rs148826176,rs150267075,rs150436758,rs150995731,rs180999041,rs181081167,rs181624133,rs182095741,rs182151083,rs182497773,rs183587045,rs183594308,rs185611790,rs185659542,rs185817628,rs186168707,rs186249602,rs1863882,rs187185470,rs188888135,rs188961721,rs189016020,rs189295344,rs189719353,rs190022220,rs190914482,rs191348479,rs191899602,rs192207680,rs192895231,rs193009791,rs193027575,rs2302700,rs2302701,rs2600182,rs375411268,rs4964797,rs527967678,rs528229679,rs528263343,rs528658421,rs530006831,rs530670596,rs530847004,rs531713969,rs532276169,rs532382274,rs532847999,rs533314997,rs535259153,rs536174885,rs536467963,rs536580363,rs537061849,rs537143137,rs538106974,rs539334267,rs539377717,rs540434915,rs541478708,rs541510121,rs542332518,rs542667774,rs543205412,rs544146085,rs544457278,rs544946915,rs545207337,rs546256425,rs546803779,rs546901401,rs547860536,rs548438593,rs548735551,rs548902876,rs549184113,rs549433732,rs550507906,rs552357328,rs553297453,rs554543477,rs554615925,rs555244990,rs555710258,rs556784469,rs557772867,rs559433773,rs559529273,rs559634243,rs559967635,rs560307323,rs561453121,rs562864511,rs563523207,rs564832113,rs565146215,rs565218491,rs565336783,rs565632110,rs565966106,rs565970827,rs566232910,rs566370648,rs567586689,rs568374261,rs569541829,rs569705431,rs570123159,rs571396336,rs571420538,rs571918538,rs572143350,rs572862030,rs573877525,rs574310809,rs574762404,rs575178396,rs575291614,rs575844749,rs576412135,rs576485007,rs576777363,rs577117324,rs577829339,rs578017142,rs59677130,rs6059983,rs6059984,rs6120700,rs7304904,rs75617154,rs76266704,rs76657006,rs769147,rs78349086,rs78391089,rs78422840,rs80193791	CHST11,CORO1C,HM13,POLB,SETD5
Mouse Phenotype Single KO	MP:0002019	abnormal tumor incidence	255	6.56114e-37	5.94701e-33	2.33216e-35	1.28599	2013.23	2589	0.051563	0.0663098	78	1.14741e-05	0.104001	0.00133335	1.37194	108.605	149	501	0.0370555	0.297405	rs1001179,rs1003533,rs10087329,rs10166844,rs10170646,rs10205182,rs10205331,rs10205410,rs10227299,rs10264261,rs10485454,rs10519313,rs1054133,rs1062372,rs10753193,rs1077782,rs10798670,rs11008102,rs111403414,rs111461292,rs111487553,rs111510980,rs111521330,rs111554919,rs111671836,rs111674405,rs111681589,rs111735136,rs111768814,rs111769428,rs111852050,rs111984155,rs112049363,rs112074086,rs112169350,rs112324623,rs112343495,rs112392126,rs11248850,rs112514146,rs112589544,rs112617729,rs112722984,rs112782813,rs112948697,rs113170463,rs113190522,rs113226127,rs113256925,rs113292531,rs113454878,rs113485489,rs113486951,rs113533746,rs113616350,rs113675606,rs113745031,rs113966455,rs114010790,rs114049642,rs114081878,rs114119878,rs114121489,rs114177497,rs114193043,rs114232308,rs114244681,rs114250173,rs114334010,rs114377261,rs114463745,rs114490813,rs114598055,rs114614929,rs114697876,rs114901994,rs114904597,rs114946808,rs114947564,rs115048936,rs115052550,rs115153069,rs115182380,rs115196926,rs115300969,rs1153949,rs1153950,rs115397037,rs11549785,rs115508388,rs11551011,rs115521862,rs11574555,rs115759259,rs115765101,rs115767871,rs11577489,rs115812556,rs11581507,rs115822491,rs115879327,rs115906245,rs115910311,rs116005316,rs116011941,rs116094416,rs116114264,rs116165121,rs116169212,rs116182120,rs116208358,rs116215032,rs116264280,rs116314538,rs116319720,rs116339246,rs11637184,rs116375951,rs116416418,rs116446356,rs116489573,rs116499927,rs116500361,rs116572350,rs116627778,rs116627975,rs116674724,rs116699466,rs116768502,rs116772651,rs116800390,rs116803019,rs116815623,rs116885903,rs11696564,rs117098121,rs117284965,rs117320742,rs117369820,rs117506841,rs117508341,rs117615684,rs117663965,rs117675733,rs117750251,rs117756326,rs117767593,rs117774460,rs117958722,rs117963737,rs117965311,rs118110680,rs118127667,rs11817969,rs11865131,rs11909145,rs1194590,rs12002854,rs1217441,rs12261332,rs12491473,rs12529169,rs1252960,rs12590235,rs12594852,rs1264332,rs12671856,rs12676497,rs12677296,rs12678092,rs12679410,rs12731820,rs13069307,rs13277542,rs1332495,rs13330724,rs13380430,rs13405394,rs13447399,rs13447400,rs137901691,rs137970201,rs138060082,rs138111372,rs138117588,rs138192540,rs138212159,rs138232090,rs138239588,rs138272224,rs138310298,rs138351944,rs138360791,rs138441019,rs138457162,rs138479873,rs138809707,rs139095202,rs139236828,rs139435748,rs139551714,rs139637418,rs139700633,rs139719859,rs139731824,rs139765413,rs139795454,rs139816210,rs139841965,rs139857084,rs139943389,rs139978557,rs139982558,rs140173510,rs140234058,rs140361489,rs140421489,rs140510252,rs140526929,rs140631602,rs140642115,rs1406713,rs1406714,rs140674337,rs140730454,rs140749896,rs140805745,rs140844911,rs140937018,rs140948328,rs140960057,rs140967717,rs141005021,rs141044165,rs141103255,rs141116149,rs141140108,rs141167889,rs141205742,rs141248194,rs141251205,rs141259370,rs141261806,rs141358593,rs141455639,rs141464085,rs141496334,rs141670135,rs141793299,rs141798539,rs141862970,rs141903748,rs141925403,rs142009733,rs142105762,rs142217420,rs142252424,rs142359995,rs142511288,rs142531784,rs142541707,rs142601141,rs142660748,rs142698201,rs142719420,rs142965931,rs142989322,rs143047764,rs143086533,rs143102551,rs143105372,rs143148641,rs143151480,rs143195059,rs143212371,rs143222957,rs143354433,rs143397394,rs143510676,rs143510730,rs143559923,rs143570927,rs143610312,rs143643847,rs143664050,rs143665766,rs143668646,rs143729583,rs143742353,rs143771620,rs143773742,rs143796354,rs143865697,rs1439619,rs143987320,rs143992697,rs144002268,rs144048344,rs144102405,rs144128684,rs144225740,rs144274171,rs144275493,rs144295247,rs144510521,rs144511634,rs144514861,rs144543071,rs144598921,rs144615811,rs144678364,rs144878763,rs144896898,rs144901343,rs144926352,rs145001576,rs145095359,rs145096121,rs145124788,rs145169498,rs145270045,rs145272804,rs145281194,rs145357731,rs145360388,rs145397436,rs145399575,rs145473973,rs145573129,rs145668940,rs145683828,rs145741752,rs145794617,rs145798395,rs145833637,rs145958622,rs146045545,rs146280094,rs146292452,rs146354980,rs146578679,rs146579223,rs146604497,rs146625941,rs146868234,rs146949455,rs146949473,rs147077107,rs147137287,rs147212773,rs147298022,rs147333151,rs147355935,rs147408017,rs147409596,rs147427087,rs147449734,rs147460044,rs147461140,rs147463204,rs147479948,rs147513603,rs147630291,rs147674142,rs147700853,rs147803548,rs147805087,rs147836329,rs147904077,rs147924495,rs147956822,rs148048561,rs148049478,rs148182241,rs148187055,rs148196646,rs148255958,rs148257612,rs148349905,rs148449635,rs148674309,rs148701256,rs148792817,rs148826176,rs148867107,rs148895052,rs148920329,rs148945247,rs149020811,rs149043064,rs149052610,rs149108953,rs149137122,rs149229423,rs149305485,rs149421951,rs149639278,rs149695726,rs149702,rs149772663,rs149871009,rs149919825,rs149957243,rs150085925,rs150190392,rs150249429,rs150262411,rs150267075,rs150284877,rs150335320,rs150338858,rs150361155,rs150436758,rs150593366,rs150686003,rs150743570,rs150760414,rs150852420,rs150859643,rs150922542,rs150976403,rs151000078,rs151008544,rs151110464,rs151112428,rs151117006,rs1511175,rs151153299,rs151239869,rs151280301,rs1544096,rs1623845,rs16842160,rs16842173,rs16853998,rs16950556,rs16950561,rs17079331,rs17110596,rs17115938,rs17196808,rs17201098,rs17369102,rs17522805,rs17522918,rs17551500,rs17699164,rs177510,rs1776181,rs180818396,rs180934786,rs180948838,rs180951246,rs180954000,rs180984255,rs180999041,rs181028707,rs181061716,rs181100810,rs181102061,rs181146273,rs181244023,rs181245903,rs181479341,rs181479503,rs181490158,rs181557967,rs181623752,rs181624133,rs181705563,rs181715030,rs181769696,rs181882298,rs181883359,rs181973142,rs182108766,rs182164145,rs182172825,rs182174976,rs182182707,rs182208219,rs182217777,rs182288821,rs182395677,rs182398641,rs182452581,rs182491461,rs182604491,rs182635093,rs182655970,rs182733567,rs182756318,rs182848403,rs182857622,rs182876500,rs182890377,rs182932469,rs183056931,rs183111660,rs183145781,rs183174110,rs183219480,rs183374691,rs183587045,rs183622764,rs183622780,rs183635103,rs183653222,rs183716829,rs183799286,rs183861712,rs183890852,rs183904016,rs183978339,rs183982090,rs183990260,rs183996024,rs184008661,rs184149897,rs184287154,rs184429117,rs184552929,rs184612357,rs184623247,rs184633448,rs184672765,rs184734532,rs184787190,rs184804741,rs184807121,rs184867596,rs184978151,rs184980634,rs185076388,rs185095556,rs185097051,rs185103193,rs185188427,rs185246080,rs185251484,rs185319919,rs185375174,rs185472796,rs185512595,rs185568528,rs185623706,rs185823447,rs185845750,rs185897360,rs185899201,rs185980652,rs185981849,rs185999829,rs186033994,rs186106725,rs186153513,rs186157274,rs186168820,rs186184903,rs186249602,rs186302588,rs186309855,rs186340453,rs186368206,rs186384079,rs186413106,rs186525239,rs186671863,rs186691467,rs1866960,rs186698990,rs186781085,rs186807724,rs186818793,rs186869117,rs186918880,rs186957769,rs187058717,rs187134041,rs187144509,rs187173169,rs187215210,rs187223069,rs187234983,rs187300970,rs187435117,rs187447759,rs187495842,rs187520930,rs187570020,rs187737899,rs1877420,rs187754976,rs187872398,rs187892390,rs187999873,rs188011290,rs188020578,rs188020860,rs188026456,rs188073629,rs188077601,rs188100014,rs188103351,rs188152230,rs188195149,rs188375222,rs188397850,rs188426222,rs188484237,rs188748945,rs188787135,rs188839073,rs188855328,rs188904550,rs188961721,rs188991248,rs189016020,rs189034093,rs189061882,rs189068595,rs189187481,rs189210845,rs189297231,rs189340169,rs189343119,rs189360061,rs189379404,rs189427987,rs189447420,rs189493658,rs189523819,rs189600409,rs189616675,rs189618288,rs189620627,rs189656980,rs189719353,rs189752345,rs189778702,rs189833026,rs189850776,rs189917907,rs189965160,rs189973912,rs190019910,rs190022466,rs190038701,rs190039233,rs190169311,rs190196229,rs190278343,rs190286229,rs190286662,rs190290629,rs190339623,rs190651726,rs190663284,rs190867146,rs190892859,rs190930703,rs190952312,rs190989769,rs190994778,rs191060774,rs191094043,rs191126356,rs191143349,rs191171812,rs191212148,rs191221509,rs191229167,rs191237549,rs191348479,rs191394864,rs191502074,rs191521289,rs191560525,rs191635633,rs191655230,rs191678760,rs191817230,rs191819014,rs191830557,rs191834936,rs191994000,rs191996378,rs192001158,rs192086766,rs192102697,rs192112113,rs192125664,rs192193014,rs192193712,rs192201359,rs192207680,rs192242961,rs192286047,rs192298867,rs192323461,rs192364804,rs192401870,rs192427805,rs192438004,rs192489189,rs192533631,rs192637452,rs192693593,rs192808007,rs192849368,rs192856329,rs192895231,rs192914288,rs192984272,rs193009791,rs193077973,rs193083191,rs193138885,rs193143883,rs199711266,rs199796398,rs199849981,rs199898101,rs200051045,rs2001650,rs2002,rs200240977,rs200241121,rs200296538,rs200348640,rs200359258,rs200397675,rs200568693,rs200753177,rs200886591,rs201100784,rs201305201,rs201319760,rs201451985,rs2014531,rs201753798,rs201777829,rs201876347,rs202192133,rs202205589,rs2071476,rs2071477,rs2071480,rs2104015,rs2230082,rs2231913,rs2231914,rs2231915,rs2231917,rs2236141,rs2236207,rs2241715,rs2241718,rs2241719,rs2242885,rs2297928,rs2302254,rs2302336,rs2302700,rs2302701,rs2326109,rs2326110,rs2368476,rs2461641,rs2465910,rs2519198,rs2626533,rs2706385,rs2834732,rs28365824,rs28365825,rs28370034,rs28370035,rs28370036,rs28370170,rs28381087,rs28383597,rs28703083,rs2966090,rs3092847,rs326361,rs340605,rs340606,rs34410991,rs34579616,rs34883800,rs34931414,rs34972832,rs34973804,rs35245437,rs35300161,rs35318502,rs35340144,rs35373195,rs35481789,rs35594166,rs35715760,rs367593700,rs367927061,rs367999401,rs368100475,rs368258140,rs368665129,rs368914823,rs369394188,rs369634833,rs369902324,rs370088659,rs370218470,rs370288174,rs370554740,rs370677326,rs370705310,rs370954871,rs370967757,rs371162893,rs371201617,rs371215405,rs371276689,rs371500914,rs371725785,rs372181136,rs372265314,rs372373398,rs372790147,rs372911553,rs372948638,rs373116863,rs3734479,rs373451451,rs3735296,rs373545622,rs373952489,rs373956597,rs374599606,rs374652655,rs374750579,rs374784974,rs374817634,rs374921871,rs375093007,rs3751450,rs375201938,rs375209180,rs375411268,rs375749839,rs375784134,rs375823704,rs376005893,rs376007904,rs376062407,rs376068536,rs376222303,rs376237718,rs376500242,rs376622274,rs376849971,rs377135884,rs377136690,rs377140661,rs377289248,rs377312461,rs377418266,rs377418613,rs3783469,rs3783472,rs3889656,rs41303907,rs41314994,rs41315613,rs4149352,rs4149353,rs4236273,rs4262234,rs4451042,rs4455200,rs45532531,rs4766897,rs484943,rs4871529,rs4970987,rs4987882,rs527282524,rs527376043,rs527385997,rs527402648,rs527416882,rs527427194,rs527433029,rs527490753,rs527567823,rs527582737,rs527664217,rs527714719,rs527724780,rs527792506,rs527795060,rs527803223,rs527850560,rs527854192,rs527875919,rs527929398,rs527936873,rs527947257,rs527957908,rs528068885,rs528106213,rs528140419,rs528229679,rs528304657,rs528344816,rs528356901,rs528371032,rs528448372,rs528599170,rs528619062,rs528640111,rs528730008,rs528794054,rs528830141,rs528842082,rs528844647,rs528888893,rs528906523,rs528942115,rs528957052,rs528958833,rs528990666,rs529016674,rs529096326,rs529185591,rs529214867,rs529345347,rs529365723,rs529393448,rs529401299,rs529415162,rs529522646,rs529534775,rs529615022,rs529631167,rs529631920,rs529664482,rs529731800,rs529850630,rs529876907,rs529890302,rs529902585,rs529957919,rs529958742,rs529975499,rs530006831,rs530009369,rs530035530,rs530040785,rs530043180,rs530114945,rs530191680,rs530197064,rs530200577,rs530204971,rs530214792,rs530273137,rs530321253,rs530421588,rs530486175,rs530542196,rs530565478,rs530644087,rs530838895,rs530844953,rs530855569,rs530861821,rs530872470,rs530892472,rs530985319,rs530993916,rs530998676,rs531073902,rs531114483,rs531116985,rs531144982,rs531187488,rs531199408,rs531243977,rs531312689,rs531360278,rs531361590,rs531370755,rs531520049,rs531523956,rs531565064,rs531575965,rs531580096,rs531580207,rs531664626,rs531681140,rs531697987,rs531792103,rs531815289,rs531876233,rs531950681,rs531958134,rs531968042,rs532016163,rs532103511,rs532183674,rs532189839,rs532250114,rs532259434,rs532278935,rs532312948,rs532363873,rs532382274,rs532384445,rs532393463,rs532403228,rs532441234,rs532446,rs532474122,rs532482572,rs532500601,rs532519276,rs532519657,rs532530532,rs532538712,rs532563779,rs532605252,rs532627573,rs532647533,rs532675819,rs532726390,rs532741270,rs532742252,rs532757185,rs532761908,rs532868763,rs532897715,rs532898301,rs532957404,rs533002441,rs533011339,rs533020422,rs533042317,rs533073752,rs533148197,rs533262706,rs533270326,rs533279332,rs533298660,rs533314997,rs533362974,rs533415497,rs533449393,rs533482009,rs533513781,rs533536760,rs533578721,rs533591849,rs533637285,rs533667136,rs533676677,rs533693133,rs533720876,rs533730632,rs533737054,rs533800175,rs533830350,rs533830562,rs533839121,rs533896487,rs533897739,rs533902621,rs533984477,rs534010950,rs534021623,rs534035908,rs534105387,rs534203636,rs534217864,rs534257313,rs534304866,rs534315746,rs534352505,rs534434446,rs534576560,rs534602058,rs534609801,rs534641320,rs534657069,rs534745373,rs534748018,rs534813857,rs534819409,rs534859046,rs534902802,rs534909121,rs535080995,rs535097834,rs535144007,rs535166457,rs535171624,rs535210011,rs535218220,rs535234035,rs535259153,rs535264249,rs535269280,rs535288225,rs535316021,rs535375893,rs535418043,rs535443001,rs535473372,rs535537179,rs535635125,rs535642130,rs535751462,rs535764572,rs535801748,rs535877851,rs536048835,rs536075429,rs536078799,rs536126810,rs536153879,rs536204463,rs536371383,rs536405946,rs536462632,rs536467963,rs536513754,rs536519062,rs536551405,rs536566373,rs536658172,rs536664991,rs536668451,rs536721561,rs536722273,rs536740998,rs536749326,rs536756039,rs536801980,rs536931589,rs536944787,rs536951646,rs536956105,rs536956356,rs536979334,rs537042104,rs537070335,rs537092224,rs537264992,rs537469996,rs537472945,rs537507472,rs537538096,rs537580307,rs537584968,rs537599781,rs537630935,rs537690235,rs537758030,rs537763315,rs537815015,rs537841623,rs537896245,rs537915682,rs537917539,rs537918045,rs537950654,rs537968404,rs537983097,rs538063717,rs538079774,rs538123955,rs538195812,rs538273251,rs538278539,rs538373130,rs538402674,rs538402927,rs538445244,rs538483945,rs538507285,rs538526293,rs538594185,rs538638967,rs538639103,rs538675316,rs538781959,rs538844718,rs538897487,rs538908703,rs538919288,rs538934163,rs538981861,rs538989322,rs539043018,rs539074969,rs539127113,rs539134331,rs539143061,rs539226917,rs539227672,rs539267574,rs539304587,rs539328901,rs539377717,rs539378370,rs539381664,rs539401674,rs539427810,rs539453214,rs539477264,rs539487154,rs539489575,rs539547885,rs539643250,rs539655447,rs539679487,rs539723271,rs539790511,rs539867190,rs539910831,rs539940178,rs539965430,rs540053272,rs540074503,rs540075174,rs540076827,rs540169430,rs540186278,rs540229514,rs540246010,rs540249716,rs540261948,rs540352230,rs540398574,rs540434915,rs540472205,rs540498176,rs540510076,rs540553413,rs540616287,rs540642500,rs540658067,rs540683723,rs540719625,rs540723803,rs540732531,rs540798479,rs540811741,rs540815556,rs540850031,rs540851393,rs540884059,rs540935485,rs540952586,rs540957582,rs541006848,rs541034208,rs541037994,rs541072388,rs541152921,rs541172511,rs541233363,rs541267677,rs541327560,rs541390605,rs541441350,rs541462983,rs541510121,rs541609582,rs541615105,rs541617330,rs541647378,rs541659305,rs541738177,rs541762846,rs541771250,rs541778274,rs541817080,rs541840661,rs541861849,rs541887951,rs541922023,rs541961432,rs541969602,rs541973850,rs542012299,rs542029514,rs542047990,rs542048526,rs542069257,rs542099748,rs542169351,rs542170704,rs542174457,rs542175988,rs542178029,rs542181956,rs542274874,rs542301,rs542303236,rs542332518,rs542336,rs542406398,rs542416917,rs542488958,rs542529636,rs542543590,rs542578694,rs542616002,rs542706930,rs542803093,rs542817544,rs542885289,rs542933116,rs542947776,rs542964584,rs543001331,rs543066372,rs543120983,rs543180116,rs543205412,rs543208763,rs543212458,rs543235017,rs543239644,rs543240264,rs543423400,rs543441644,rs543522040,rs543528463,rs543546868,rs543559466,rs543648522,rs543677040,rs543707319,rs543749547,rs543770553,rs543780235,rs543803078,rs543837698,rs543918131,rs544046050,rs544057673,rs544081634,rs544125256,rs544225332,rs544290546,rs544344606,rs544352725,rs544396061,rs544457278,rs544461925,rs544464780,rs544498667,rs544520593,rs544546018,rs544577471,rs544611384,rs544705050,rs544710719,rs544780975,rs544859462,rs544864755,rs544926440,rs544942521,rs544943929,rs544972810,rs545037950,rs545062540,rs545140430,rs545150191,rs545202900,rs545207337,rs545277395,rs545307905,rs545327535,rs545439217,rs545481940,rs545625717,rs545633055,rs545634407,rs545634674,rs545660017,rs545668903,rs545670080,rs545685775,rs545784032,rs545800291,rs545849649,rs545986165,rs546000097,rs546040500,rs546046200,rs546064453,rs546066232,rs546071067,rs546102695,rs546174928,rs546217005,rs546256425,rs546263785,rs546306870,rs546308951,rs546329275,rs546356163,rs546363103,rs546385524,rs546437955,rs546476081,rs546597742,rs546608275,rs546623784,rs546630484,rs546647989,rs546688331,rs546710729,rs546732474,rs546791393,rs546803779,rs546820976,rs546823217,rs546878745,rs546886004,rs546902897,rs546903442,rs546913171,rs546950164,rs546987942,rs547038532,rs547062660,rs547079738,rs547080971,rs547105709,rs547110456,rs547122544,rs547156678,rs547173600,rs547214760,rs547284196,rs547305537,rs547379179,rs547384683,rs547484163,rs547506774,rs547554727,rs547558086,rs547619601,rs547642697,rs547642739,rs547712236,rs547734161,rs547753685,rs547779750,rs547782157,rs547794275,rs547827156,rs547860536,rs547895919,rs547916251,rs547925693,rs547950717,rs547954705,rs547971468,rs547989379,rs548004184,rs548016860,rs548045931,rs548058282,rs548239825,rs548243486,rs548251464,rs548265616,rs548377351,rs548412656,rs548438593,rs548448478,rs548463819,rs548464298,rs548468417,rs548501484,rs548524210,rs548563041,rs548684687,rs548708359,rs548711494,rs548718662,rs548777166,rs548781411,rs548818404,rs548840623,rs548842612,rs548860952,rs548902876,rs548988644,rs549014431,rs549035995,rs549141848,rs549152142,rs549204415,rs549205776,rs549255462,rs549314029,rs549324200,rs549353213,rs549374212,rs549469427,rs549493849,rs549503182,rs549550851,rs549558193,rs549677232,rs549728823,rs549764808,rs549808113,rs549817819,rs549818881,rs549851571,rs549859697,rs549870718,rs549875542,rs549967354,rs549976779,rs550016259,rs550057607,rs550107399,rs550127075,rs550177210,rs550225008,rs550249711,rs550263912,rs550281333,rs550369565,rs550377449,rs550486323,rs550536882,rs550564556,rs550593763,rs550769838,rs550782144,rs550790780,rs550849334,rs550882667,rs550914664,rs550920217,rs550925216,rs550984988,rs551011615,rs551060560,rs551065400,rs551074251,rs551079396,rs551123677,rs551167809,rs551206254,rs551246648,rs551247802,rs551302746,rs551557607,rs551698747,rs551699029,rs551737930,rs551790625,rs551805284,rs551837369,rs551849098,rs551906610,rs551917181,rs551935086,rs551971363,rs551976813,rs551986838,rs552057209,rs552070780,rs552098765,rs552151434,rs552195161,rs552196717,rs552239458,rs552293666,rs552294612,rs552345333,rs552357328,rs552360614,rs552367681,rs552369394,rs552404691,rs552457903,rs552475745,rs552498165,rs552519755,rs552527000,rs552611730,rs552630858,rs552641799,rs552650755,rs552670208,rs552715826,rs552717920,rs552718022,rs552759467,rs552777933,rs552798819,rs552807987,rs552822181,rs552832579,rs552863415,rs552886516,rs552896558,rs552935774,rs552936389,rs552940882,rs552957498,rs552968316,rs552981073,rs552982567,rs552999174,rs553091119,rs553145341,rs553167062,rs553168543,rs553176520,rs553186136,rs553195477,rs553238518,rs553253224,rs553298523,rs553298738,rs553314888,rs553344441,rs553387650,rs553454792,rs553484242,rs553517359,rs553522744,rs553545164,rs553552129,rs553587755,rs553662083,rs553665107,rs553714392,rs553728383,rs553787887,rs553809447,rs553970413,rs553975476,rs553977837,rs553997433,rs554034531,rs554040352,rs554080611,rs554092246,rs554107994,rs554127227,rs554158692,rs554163813,rs554186280,rs554260924,rs554283324,rs554346604,rs554407619,rs554447174,rs554451209,rs554477950,rs554504473,rs554534932,rs554535958,rs554543477,rs554573775,rs554579012,rs554603874,rs554659434,rs554700114,rs554732501,rs554748432,rs554752233,rs554875336,rs554887863,rs554900747,rs554961218,rs554963215,rs554968782,rs554973406,rs554976214,rs554983915,rs554989540,rs554996977,rs555004975,rs555106109,rs555106444,rs555244990,rs555245777,rs555302461,rs555391000,rs555422359,rs555438261,rs555448555,rs555518997,rs555525028,rs555669511,rs555748926,rs555766374,rs555767578,rs555819187,rs555890980,rs555902191,rs555999914,rs556050436,rs556134260,rs556156518,rs556366497,rs556414134,rs556422973,rs556454943,rs556645720,rs556669377,rs556675403,rs556775885,rs556863810,rs556911145,rs556943212,rs556952227,rs556987944,rs557022500,rs557029621,rs55704283,rs557072223,rs557175943,rs557247518,rs557274317,rs557291504,rs557329737,rs557334280,rs557348411,rs557363233,rs557374528,rs557375511,rs557440707,rs557456742,rs557475555,rs557500555,rs557549587,rs55758249,rs557759807,rs557772867,rs557814980,rs557865394,rs557910548,rs557916898,rs557922673,rs557930338,rs557934513,rs557982709,rs55800631,rs558121044,rs558131881,rs558162573,rs558171088,rs558175465,rs558183032,rs558231528,rs558269527,rs558275388,rs558278035,rs558319832,rs558366743,rs558460350,rs558474184,rs558476150,rs558481578,rs558506775,rs558526735,rs558538928,rs558577049,rs558604955,rs558622595,rs558639149,rs558684857,rs558687865,rs558773143,rs558794673,rs558799860,rs558858341,rs558858793,rs558865657,rs558866910,rs558897324,rs558899519,rs558901337,rs558926359,rs558940755,rs558950939,rs558970180,rs558983099,rs558993329,rs559036254,rs55906130,rs559100559,rs559115526,rs559179420,rs559190004,rs559242494,rs559287620,rs559305823,rs559330614,rs559358439,rs559433773,rs559434601,rs559497900,rs559517413,rs559529273,rs559612771,rs559634243,rs559634583,rs559723345,rs559758434,rs559788100,rs559820704,rs559821727,rs55987239,rs559905654,rs559922937,rs559928768,rs55993826,rs559952601,rs559972470,rs560005478,rs560038879,rs560088668,rs560189615,rs560194132,rs560204539,rs560206617,rs560246967,rs560263758,rs560272925,rs560277846,rs560307323,rs560373491,rs560404368,rs560451459,rs560453895,rs560459484,rs560550858,rs560692213,rs560708636,rs560716421,rs560763261,rs560779006,rs560832536,rs560868775,rs560875105,rs560897134,rs560948944,rs560972101,rs560996030,rs561093820,rs561108733,rs561109697,rs561110580,rs561111244,rs561132329,rs561141593,rs561171707,rs561216130,rs561225950,rs561241633,rs561305681,rs561305877,rs561313905,rs561405553,rs561439212,rs561467882,rs561511055,rs561589913,rs561598088,rs561606500,rs561626772,rs56162920,rs561634647,rs561645995,rs561668754,rs561687698,rs561710619,rs561721371,rs561765367,rs561770725,rs561864118,rs561886165,rs561907725,rs561913073,rs562063608,rs562064173,rs562131836,rs562208802,rs562290666,rs562407609,rs562434205,rs562440295,rs562507001,rs562579320,rs562593986,rs562623616,rs562667887,rs562673956,rs562683706,rs562758249,rs562780839,rs562800874,rs562837702,rs562864511,rs562876188,rs562893450,rs562893844,rs562898578,rs562909487,rs562941987,rs562970276,rs562977946,rs563001741,rs563032772,rs563038905,rs563063207,rs563127250,rs563130860,rs563251291,rs563324525,rs563351396,rs563412156,rs563454166,rs563559702,rs563580308,rs563630600,rs563685306,rs563754190,rs56376659,rs563774327,rs563786917,rs563795659,rs563910907,rs563956292,rs564027060,rs564073750,rs564152989,rs564221041,rs564236450,rs564330069,rs564383601,rs564396919,rs564404149,rs564420980,rs564492846,rs564521907,rs564530385,rs564564991,rs564566763,rs564660456,rs564667858,rs564797180,rs564849928,rs564857425,rs564866692,rs564916406,rs564936270,rs564976401,rs565000148,rs565054537,rs565068345,rs565117091,rs565153871,rs565218491,rs565226400,rs565258305,rs565274454,rs565282309,rs565287809,rs565336783,rs565373474,rs565386043,rs565393463,rs565412918,rs565484597,rs565571945,rs565575984,rs565611529,rs565671311,rs565696006,rs565697211,rs565765307,rs565966106,rs565994035,rs566011847,rs566066681,rs566125984,rs566141734,rs566167704,rs566191079,rs566197408,rs566232910,rs566266747,rs566270253,rs566313104,rs566344661,rs566352552,rs566358339,rs566370648,rs566398197,rs566421881,rs566423452,rs566471573,rs566510130,rs566519431,rs566556241,rs566583671,rs566586880,rs566701510,rs566705210,rs566710684,rs566715910,rs566728891,rs566766860,rs566794813,rs566858211,rs566865753,rs566934758,rs566966231,rs567108632,rs567127349,rs567140031,rs567148754,rs567160237,rs567217588,rs567224778,rs567264542,rs567323278,rs567410435,rs567412425,rs567591869,rs567640156,rs567642760,rs567749946,rs567753620,rs567785458,rs567824024,rs567850570,rs567898431,rs567922140,rs568023969,rs568024594,rs568086751,rs568203643,rs568204272,rs568241579,rs568251607,rs568260917,rs568317303,rs568366703,rs568372176,rs568374261,rs568383239,rs568415203,rs568429719,rs568520500,rs568534955,rs568535916,rs568549854,rs568552984,rs568576549,rs568580175,rs568617623,rs568621274,rs568707896,rs568768267,rs568828861,rs568873195,rs568883855,rs568917839,rs568966970,rs568970932,rs568981234,rs568983022,rs569020057,rs569022341,rs569037773,rs569063755,rs569070060,rs569080862,rs569082314,rs569102719,rs569115135,rs56918043,rs569235583,rs569382700,rs569405957,rs569420345,rs569529451,rs569535457,rs569536908,rs569573110,rs569586583,rs569603087,rs569626049,rs569685036,rs569699717,rs569756300,rs569759904,rs569766141,rs569777988,rs569891026,rs569894367,rs569898422,rs570069612,rs570123159,rs570139318,rs570189250,rs570226595,rs570237958,rs570243642,rs570298232,rs570330651,rs570340590,rs570405774,rs570494842,rs570505113,rs570508791,rs570533034,rs570633310,rs570640019,rs570667014,rs570702543,rs570761385,rs570767018,rs570775613,rs570818375,rs570823429,rs570841450,rs570955111,rs570964037,rs570977306,rs570980687,rs570992242,rs570996790,rs571080655,rs571093237,rs571141850,rs571207065,rs571234140,rs571250754,rs571277834,rs571279948,rs571328110,rs571419222,rs571426261,rs571436887,rs571455034,rs571503540,rs571518544,rs571521676,rs571550044,rs571607908,rs571661757,rs571712837,rs571726536,rs571872283,rs571879858,rs571930581,rs571984317,rs572032084,rs572041120,rs572073154,rs572073164,rs572083075,rs572099025,rs572102339,rs572104228,rs572117348,rs572119306,rs572143350,rs572158209,rs572256292,rs572358298,rs572443031,rs572558931,rs572570631,rs572593620,rs572617161,rs572640017,rs572728851,rs572729736,rs572795110,rs572831279,rs572834462,rs572841227,rs572868424,rs572899544,rs572915835,rs572938662,rs572977589,rs573039624,rs573047082,rs573115925,rs573130068,rs57313197,rs573132448,rs573150008,rs573156011,rs573230096,rs573232117,rs573271386,rs573330991,rs573341200,rs573378101,rs573389965,rs57351863,rs573746256,rs573754135,rs574029096,rs574080196,rs574110241,rs574137728,rs574160833,rs574228402,rs574285318,rs574294467,rs574310809,rs574363373,rs574370199,rs574404216,rs574453728,rs574499271,rs574572161,rs574591264,rs5745968,rs5745969,rs5745971,rs574607990,rs574648154,rs574676415,rs574692243,rs574719525,rs574737073,rs574741664,rs574762404,rs574787897,rs574804547,rs574835635,rs574840945,rs574889090,rs574905957,rs574916268,rs574930412,rs575003838,rs575024572,rs575234543,rs575240129,rs575249327,rs575284678,rs575288905,rs575319547,rs575372701,rs575412768,rs575414429,rs575418214,rs575483415,rs575491924,rs575500296,rs575564174,rs575585351,rs575666923,rs575714620,rs575736145,rs575809308,rs575896845,rs575910476,rs575911412,rs57591663,rs576005832,rs576029239,rs576058755,rs576086845,rs576129857,rs576233991,rs576297957,rs576314327,rs576334899,rs576388967,rs57639610,rs576397911,rs576412135,rs576447263,rs576462102,rs576485007,rs576489070,rs576556544,rs576629071,rs576669480,rs576679205,rs576737154,rs576738931,rs576744217,rs576749457,rs576777363,rs576786286,rs576882844,rs576887670,rs576925435,rs576943598,rs576963837,rs576964488,rs576967531,rs577081446,rs577082164,rs577106453,rs577106828,rs577117324,rs577122224,rs577124339,rs577157801,rs577160926,rs577172537,rs577227733,rs577282706,rs577394546,rs577456735,rs577468984,rs577485242,rs577558395,rs577705615,rs577823288,rs577829339,rs577869506,rs577872122,rs577894353,rs577906814,rs577921677,rs577972228,rs577989756,rs578048729,rs578095132,rs57810131,rs578125385,rs578151520,rs578154875,rs578223234,rs57905758,rs58143357,rs587608836,rs587614735,rs587624643,rs587625871,rs587635482,rs587635829,rs587636012,rs587639967,rs587645416,rs587655151,rs587657528,rs587659396,rs587660061,rs587667154,rs587681176,rs587692934,rs587698544,rs587702871,rs587707247,rs587717369,rs587721552,rs587722777,rs587724032,rs587724794,rs587741662,rs587749004,rs587750520,rs587750728,rs587751238,rs587753453,rs587762606,rs587766590,rs587770030,rs587774166,rs587774377,rs58800808,rs58914007,rs59266851,rs59413766,rs59571321,rs59601257,rs6024830,rs60256662,rs60322671,rs60497134,rs60534074,rs6059983,rs6059984,rs60922754,rs6120700,rs61650587,rs61893865,rs62210271,rs62407911,rs62578017,rs6519270,rs6535921,rs658853,rs67223538,rs681673,rs6831101,rs6976537,rs6991905,rs7020201,rs71562659,rs7162222,rs7163359,rs71633591,rs71645931,rs71645932,rs7172969,rs7178458,rs7197860,rs72547501,rs72549111,rs72549112,rs7256801,rs72657514,rs72657515,rs72657516,rs7276825,rs72810504,rs72813980,rs72829098,rs72940666,rs72940700,rs72952299,rs72952301,rs72979079,rs72994511,rs73004665,rs73038464,rs73047193,rs7304904,rs73197347,rs73291813,rs73332405,rs73351404,rs73375378,rs73537817,rs73641878,rs73710377,rs73763140,rs73831421,rs73900579,rs73904231,rs73914830,rs73920047,rs73920048,rs74012328,rs74019878,rs74019895,rs74039632,rs74080821,rs74501869,rs74517482,rs74586530,rs74650729,rs74672902,rs74743058,rs74898722,rs75008648,rs75153967,rs75192983,rs75194851,rs75233941,rs7525446,rs75332134,rs75397418,rs75442499,rs75454591,rs75466519,rs75466534,rs75495911,rs75605040,rs75617154,rs75637004,rs75722420,rs75723305,rs75820821,rs7599241,rs76163903,rs76228874,rs76246495,rs76259794,rs76266704,rs76276097,rs7640397,rs76575464,rs76657006,rs76682532,rs76691544,rs76694677,rs76727044,rs76786742,rs76874305,rs76900372,rs769147,rs76919977,rs77181577,rs77181590,rs77187887,rs77274607,rs77367086,rs77646605,rs77764049,rs77912091,rs77979753,rs77985416,rs78049720,rs7805888,rs78061564,rs780654,rs78082529,rs78088149,rs78092457,rs78218036,rs78366360,rs78379425,rs78422840,rs78494725,rs78545130,rs78623823,rs78625332,rs78627433,rs7870861,rs78752205,rs78872985,rs78875063,rs79187710,rs79309835,rs79362607,rs79362948,rs79372492,rs79379002,rs79383804,rs79417064,rs79472476,rs79501848,rs79658013,rs79661035,rs79684007,rs79755767,rs79817099,rs79834613,rs80031086,rs80046513,rs80135877,rs80162919,rs80193791,rs8026333,rs8029262,rs80325784,rs80353219,rs8059260,rs8092862,rs8117178,rs8176962,rs818619,rs818620,rs833392,rs852492,rs8583,rs911536,rs9245,rs9257394,rs9276815,rs9282870,rs9292112,rs9386735,rs965660,rs965661,rs973010	ACTB,ACTN4,ACVR1,ALDH2,ANP32B,ARID4A,ASXL1,ATM,ATR,AURKA,BHLHA15,BLM,BLNK,BMF,BRAF,C2orf43,CAT,CCNDBP1,CD226,CD34,CD47,CDK5RAP2,CDKN2C,CEBPB,CERS2,CHD2,CHEK2,CMIP,CORO1C,CTNNB1,CUL9,DMXL2,DNMT1,DOK1,DOK2,DUSP5,E2F1,EIF2S2,ERRFI1,ETV6,EXO1,FAH,FANCD2,FANCM,FBXO4,FLVCR2,FOXO3,GADD45A,GCGR,GNMT,GTF2IRD1,H2AFX,HIPK1,HM13,HMGA1,HMGN1,HR,IER3,IL10,IL1R1,IL6R,IL6ST,INPP5D,IRF1,JAK2,KIAA1279,KLF10,KLF14,KMT2A,LATS1,LONP1,LRIG2,LZTS1,MAD1L1,MAP3K8,MC4R,MPG,MTSS1,MUS81,MXI1,MZF1,NCOA3,NDRG1,NFE2,NFE2L2,NME1,NOTCH1,NQO2,NSMCE2,NUDT1,PAQR3,PCSK6,PDCD4,PINX1,PLK1,PMS2,PPARD,PRDX1,PRKCA,PSMB9,PTEN,PTH1R,PTP4A3,PTPRJ,RAE1,RALGDS,RANBP2,RASSF5,RBM15,RBM38,RECQL4,RINT1,RNF8,RUNX1,SGOL1,SIRT2,SKI,SKIL,SLC29A3,SMAD3,SMURF2,SOAT1,SOCS1,SPI1,SPN,SPTBN1,SSBP2,STAT1,STK11,STK4,TES,TET2,TGFB1,TLR2,TNFRSF1A,TNFRSF1B,TNFSF10,TOM1L2,TP53,TP53BP1,TP53BP2,TRIM24,TRIM27,TXNIP,UACA,UIMC1,UNG,XPC,XRCC6
Mouse Phenotype Single KO	MP:0010685	abnormal hair follicle inner root sheath morphology	256	6.63071e-37	6.01008e-33	2.34769e-35	3.28631	49.2954	162	0.00126256	0.00414916	1634	0.210029	1	1	1.53768	3.25166	5	15	0.00124347	0.333333	rs10270083,rs111442887,rs111447710,rs111721253,rs112517746,rs114217925,rs114516012,rs114598818,rs117638171,rs12676497,rs12678092,rs12679410,rs138584519,rs139479519,rs140244712,rs140552237,rs141158964,rs142095350,rs143146033,rs143231068,rs143736639,rs144984712,rs145143588,rs146673133,rs146813361,rs147078538,rs147182820,rs148186859,rs181257678,rs181557967,rs182609905,rs183630141,rs185350194,rs185683980,rs185763468,rs186587121,rs186819864,rs187218588,rs187251180,rs187581294,rs187984488,rs188251538,rs189285954,rs190335157,rs192117575,rs192259657,rs192331487,rs192556966,rs192558658,rs193110688,rs2948542,rs34684247,rs369597127,rs376198654,rs376758093,rs377700356,rs527282524,rs527954698,rs528050699,rs528421177,rs528509224,rs529451599,rs530026028,rs531215473,rs531819099,rs531916655,rs532059229,rs532927171,rs533270326,rs533284097,rs533603896,rs534204993,rs534394106,rs535590178,rs535608783,rs538123955,rs538688496,rs538695523,rs539131818,rs539138034,rs540019645,rs540216341,rs540606154,rs541476134,rs541753514,rs543014689,rs544270485,rs544980768,rs545365489,rs545943071,rs546748650,rs547548832,rs548730763,rs549061708,rs549648541,rs550136581,rs550225008,rs550620275,rs551781865,rs551790625,rs551828455,rs552924026,rs552981279,rs553623182,rs553710215,rs554053933,rs555120310,rs555205248,rs556944006,rs558415476,rs558731450,rs559771438,rs559979485,rs560038879,rs561021406,rs561716614,rs561730708,rs562134546,rs562453120,rs562667887,rs563013506,rs563156230,rs563367765,rs563929154,rs565783943,rs567106558,rs567244644,rs567293255,rs567899088,rs568294406,rs569110331,rs56918043,rs569538477,rs570092358,rs570418050,rs571007837,rs571247263,rs573445765,rs57351863,rs573758851,rs574715468,rs575016212,rs575283907,rs575352307,rs576108868,rs576308616,rs576650684,rs577023144,rs577389949,rs577433438,rs577445625,rs577643279,rs60922754,rs62057793,rs6961094,rs6961254,rs73167121,rs73274015,rs75332134,rs79472476,rs80089776,rs80173192	CUX1,HR,KSR1,SCD,SHH
Mouse Phenotype Single KO	MP:0010193	abnormal choroid melanin granule morphology	257	1.14536e-36	1.03816e-32	4.03951e-35	6.28291	12.7329	80	0.000326118	0.00204897	3458	0.519563	1	1	1.53768	0.650332	1	3	0.000248694	0.333333	rs114110917,rs115571860,rs139355469,rs140198202,rs143437951,rs144125203,rs144135052,rs145503588,rs147046554,rs147968390,rs147972113,rs150275185,rs1546851,rs182559977,rs183346244,rs183712217,rs183797405,rs185915764,rs186434360,rs187886308,rs189141003,rs190306209,rs191185979,rs191262322,rs192406255,rs192559311,rs372925099,rs527582755,rs528470631,rs528632327,rs528694466,rs529025365,rs530461543,rs532092036,rs532684434,rs535268526,rs536503948,rs537478367,rs541512703,rs541548601,rs541971992,rs542068676,rs543581158,rs543582088,rs544631072,rs545083950,rs546742814,rs548374527,rs548735719,rs549794814,rs551481343,rs552861317,rs555148699,rs556804186,rs558471507,rs559711687,rs561343150,rs561478065,rs561812095,rs563582193,rs564871687,rs566123693,rs566561761,rs567774866,rs568144870,rs568385611,rs570437556,rs570439303,rs572100350,rs572656778,rs572926824,rs572958532,rs574862773,rs576158527,rs577431914,rs577575434,rs58339366,rs73724416,rs76428974,rs78196259	DTNBP1
Mouse Phenotype Single KO	MP:0013876	absent ductus venosus valve	258	1.2151e-36	1.10137e-32	4.26887e-35	2.63219	86.62	228	0.00221852	0.00583957	217	0.0031269	1	0.130609	2.30652	4.7691	11	22	0.00273564	0.5	rs113966455,rs114010790,rs114119878,rs114250173,rs114490813,rs115052550,rs115958927,rs116094416,rs116339246,rs117508341,rs118110680,rs12491473,rs138060082,rs138232090,rs139435748,rs140730454,rs140937018,rs141167889,rs141251205,rs141464085,rs143102551,rs143148641,rs143176606,rs143570927,rs144002268,rs144275493,rs144878763,rs144909632,rs146292452,rs146868234,rs147355935,rs147408017,rs147449734,rs147503282,rs147805087,rs148187055,rs148257612,rs148826176,rs149020811,rs150267075,rs150436758,rs150995731,rs151008544,rs17079331,rs180999041,rs181081167,rs181624133,rs182497773,rs183281101,rs183587045,rs185817628,rs186033994,rs186063897,rs186168707,rs186249602,rs186309855,rs186384079,rs187185470,rs188961721,rs189016020,rs189719353,rs190914482,rs191143349,rs191348479,rs191899602,rs192207680,rs192298867,rs192895231,rs193009791,rs200491983,rs2289477,rs2302700,rs2302701,rs2368476,rs2600182,rs35481789,rs369902324,rs372265314,rs375411268,rs376516339,rs528229679,rs528263343,rs528658421,rs528830141,rs529631920,rs530006831,rs530565478,rs530844953,rs530847004,rs531116985,rs531520049,rs532016163,rs532276169,rs532382274,rs532563779,rs532847999,rs533314997,rs534602058,rs535171624,rs535259153,rs536174885,rs536467963,rs537507472,rs539217396,rs539334267,rs539377717,rs539849233,rs540434915,rs541478708,rs541510121,rs542047990,rs542332518,rs542578694,rs542667774,rs543205412,rs543208763,rs543559466,rs544146085,rs544457278,rs545140430,rs545207337,rs546256425,rs546803779,rs546886004,rs546913171,rs547122544,rs547525014,rs547860536,rs548239825,rs548438593,rs548902876,rs549152142,rs549184113,rs549433732,rs549869034,rs549875542,rs550191931,rs550507906,rs550696252,rs550849334,rs552239458,rs552357328,rs552404691,rs552940882,rs553297453,rs553387650,rs553842314,rs554447174,rs554543477,rs554615925,rs555244990,rs555710258,rs556784469,rs557060073,rs557772867,rs558899519,rs559433773,rs559529273,rs559634243,rs559922937,rs560307323,rs560453895,rs561132329,rs561453121,rs561546454,rs562864511,rs563251291,rs563523207,rs563995,rs564823653,rs564936270,rs565117091,rs565146215,rs565218491,rs565336783,rs565966106,rs566232910,rs566370648,rs568374261,rs568383239,rs569705431,rs569891026,rs570123159,rs570139318,rs570227572,rs570533034,rs570754048,rs570964037,rs571918538,rs572143350,rs572158209,rs572300240,rs572862030,rs57313197,rs573746256,rs574310809,rs574762404,rs574916268,rs575178396,rs575291614,rs576297957,rs576412135,rs576485007,rs576777363,rs577117324,rs577829339,rs57905758,rs6059983,rs6059984,rs6120700,rs649540,rs7304904,rs73831421,rs74112701,rs75617154,rs75723305,rs76266704,rs7640397,rs76657006,rs76786742,rs769147,rs77181577,rs78049720,rs78349086,rs78422840,rs78715017,rs80193791,rs973010	ACTN4,ATG16L1,ATP11A,CORO1C,FAM46C,FLVCR2,HM13,PTH1R,SETD5,SMG9,TRAPPC9
Mouse Phenotype Single KO	MP:0012764	increased alpha-beta T cell number	259	2.36577e-36	2.14433e-32	8.27927e-35	1.45627	842.566	1227	0.0215799	0.0314261	597	0.0351194	1	0.533203	1.23669	50.9426	63	235	0.0156677	0.268085	rs1003533,rs11025542,rs11025543,rs11025544,rs111369758,rs111403414,rs111671836,rs111721253,rs111735136,rs11248850,rs112602919,rs112722984,rs113040364,rs113111129,rs113256925,rs113292531,rs113630792,rs113675606,rs113887634,rs113972290,rs114121489,rs114151403,rs114199079,rs114200480,rs114286466,rs114326476,rs114545312,rs114614929,rs114729974,rs114833608,rs114901994,rs114904597,rs115006957,rs115057275,rs115451608,rs115700353,rs115823750,rs115830294,rs115958927,rs115971816,rs116005316,rs116169212,rs116182120,rs116215846,rs116448199,rs116493248,rs116500971,rs116530988,rs116803019,rs116858367,rs116924074,rs116969442,rs116982615,rs11714054,rs117164756,rs117315785,rs117317477,rs117372700,rs117420574,rs117615684,rs117750251,rs117815945,rs117946524,rs11865131,rs11884138,rs11923462,rs12261332,rs12343940,rs12489120,rs12630368,rs1264332,rs12722531,rs13006360,rs1332495,rs13411353,rs138000159,rs138111372,rs138411078,rs138676617,rs138831733,rs138944049,rs138986970,rs139429893,rs139479519,rs139626805,rs139629972,rs139637418,rs139719859,rs139755499,rs139778051,rs139784508,rs139826657,rs139841965,rs140295334,rs140343803,rs140444524,rs140510252,rs140536253,rs140546105,rs140636973,rs1406713,rs1406714,rs140674337,rs140898145,rs140948328,rs141116149,rs141140108,rs141259370,rs141261806,rs141417743,rs141862970,rs142105762,rs142223690,rs142297815,rs142430396,rs142479605,rs142609734,rs142698201,rs143145928,rs143219772,rs143222957,rs143231068,rs143248485,rs143668646,rs143679215,rs143691701,rs143771620,rs143799489,rs143821405,rs143925715,rs1439619,rs143987320,rs144023410,rs144157718,rs144318077,rs144511634,rs144632154,rs144663776,rs144860103,rs144909632,rs144984712,rs145096121,rs145220200,rs145246028,rs145632952,rs145741752,rs145887631,rs145945698,rs146028585,rs146045545,rs146230832,rs146480009,rs146523846,rs146760217,rs146840558,rs146852388,rs146871918,rs146949473,rs147078538,rs147139228,rs147141110,rs147298022,rs147330093,rs147409596,rs147503282,rs147524539,rs147630291,rs147836329,rs147862909,rs148179248,rs148182241,rs148196646,rs148288267,rs148342996,rs148377984,rs148449635,rs148463374,rs148486721,rs148591721,rs148746986,rs148759373,rs148768636,rs148867107,rs148920329,rs148973802,rs149050809,rs149339023,rs149385056,rs149415390,rs149785459,rs149793362,rs149872524,rs149957243,rs149994465,rs150107397,rs150190392,rs150233113,rs150338858,rs150430888,rs150569017,rs150593366,rs150618878,rs150944240,rs150995731,rs151000078,rs151095367,rs151110464,rs151192408,rs151203788,rs151239869,rs151271731,rs16828576,rs17027478,rs17030584,rs17728260,rs177510,rs180745376,rs180814798,rs180818396,rs180869151,rs180951246,rs181079087,rs181080984,rs181081167,rs181146273,rs181249140,rs181251708,rs181257678,rs181263004,rs181334463,rs181515101,rs181585288,rs181705563,rs181706040,rs181894677,rs182151083,rs182169806,rs182268472,rs182284848,rs182392870,rs182394712,rs182427807,rs182497773,rs182609905,rs182742205,rs182927801,rs183103813,rs183111660,rs183117273,rs183364332,rs183374691,rs183468820,rs183517463,rs183623186,rs183641106,rs183748237,rs183830794,rs183887508,rs183982090,rs184287154,rs184612357,rs184806684,rs185095556,rs185185288,rs185237854,rs185242064,rs185310149,rs185350194,rs185472796,rs185623706,rs185638777,rs185763468,rs185770729,rs185817628,rs185874637,rs186062556,rs186153513,rs186168707,rs186273749,rs186396326,rs186671863,rs186819864,rs186857222,rs186869117,rs186957769,rs187043976,rs187079942,rs187100219,rs187185470,rs187251180,rs187404325,rs187499175,rs187749038,rs187754976,rs187999873,rs188120126,rs188157810,rs188227309,rs188251538,rs188484237,rs188512050,rs188527709,rs1887370,rs188780220,rs188786863,rs188839073,rs188971603,rs189061882,rs189100042,rs189112151,rs189187481,rs189223371,rs189234762,rs189267426,rs189297231,rs189600354,rs189656980,rs189733925,rs189766362,rs189985622,rs190038701,rs190202014,rs190252858,rs190286229,rs190713642,rs190867146,rs190872712,rs190914482,rs190936198,rs191221509,rs191374664,rs191397087,rs191403278,rs191425448,rs191612628,rs191667775,rs191678760,rs191812765,rs191817230,rs191899602,rs191996378,rs192117575,rs192242961,rs192427805,rs192489189,rs192533631,rs192622793,rs192629680,rs192644518,rs192668130,rs192764260,rs192837552,rs192982863,rs192984272,rs192989189,rs193110688,rs193217475,rs1984626,rs200249229,rs200562410,rs200854366,rs201628446,rs202060976,rs202206021,rs2071476,rs2071477,rs2071480,rs2217899,rs2233286,rs2241715,rs2241718,rs2241719,rs2242885,rs2270678,rs2270679,rs2410859,rs2600182,rs2626533,rs267926,rs2706385,rs2742946,rs2746644,rs2834732,rs2948542,rs304060,rs34684247,rs35318502,rs368258140,rs368879414,rs369707610,rs369946413,rs370905105,rs371201617,rs371215405,rs371377637,rs371658647,rs371836569,rs372151520,rs372195361,rs372725006,rs372948638,rs373064021,rs373271896,rs373614009,rs373792205,rs374630469,rs3747091,rs3747093,rs375024063,rs375386366,rs376007904,rs376417720,rs376500242,rs376898135,rs377105442,rs377418266,rs377740892,rs3792498,rs3805003,rs3806676,rs3828372,rs3893328,rs41409548,rs4451042,rs484943,rs4853694,rs4935173,rs4958436,rs5029924,rs527257278,rs527376043,rs527582737,rs527643809,rs527724780,rs527785212,rs527947257,rs527954698,rs528052706,rs528239630,rs528263343,rs528272263,rs528317057,rs528371032,rs528410693,rs528483237,rs528484701,rs528599170,rs528640111,rs528658421,rs528730008,rs528836695,rs528844647,rs529016674,rs529041837,rs529123491,rs529150672,rs529407792,rs529415869,rs529451599,rs529522646,rs529534775,rs529664482,rs529670155,rs529887043,rs529925692,rs529991561,rs529994177,rs530026028,rs530064603,rs530093041,rs530100502,rs530130694,rs530191680,rs530200577,rs530247579,rs530421588,rs530486175,rs530542196,rs530590166,rs530592988,rs530847004,rs530855569,rs530939990,rs530985319,rs530998676,rs531034988,rs531144982,rs531215473,rs531243977,rs531565064,rs531675222,rs531685144,rs531734600,rs531819099,rs531910590,rs531958134,rs532051230,rs532103889,rs532189839,rs532207591,rs532276169,rs532342855,rs532464136,rs532519657,rs532529556,rs532587388,rs532694467,rs532723780,rs532847999,rs532868763,rs532872223,rs532999205,rs533011975,rs533035157,rs533073752,rs533227135,rs533284097,rs533303665,rs533580801,rs533603896,rs533675322,rs533815626,rs533897739,rs534079732,rs534091575,rs534094946,rs534140514,rs534379370,rs534394106,rs534439620,rs534664875,rs534813857,rs534849009,rs534883481,rs534906149,rs535004287,rs535166457,rs535201234,rs535245250,rs535305694,rs535343607,rs535375893,rs535590178,rs535644133,rs535812981,rs535897730,rs535902168,rs536174885,rs536285504,rs536462632,rs536504708,rs536519062,rs536533804,rs536733560,rs536931589,rs536944787,rs537036375,rs537048118,rs537054431,rs537129657,rs537264992,rs537292675,rs537346348,rs537445030,rs537584968,rs537690235,rs537983097,rs538064653,rs538273251,rs538278539,rs538449019,rs538680448,rs538717924,rs538728803,rs538897487,rs538908703,rs538946527,rs539033015,rs539078557,rs539131818,rs539138034,rs539170173,rs539279293,rs539328099,rs539328901,rs539334267,rs539342296,rs539427810,rs539453214,rs539547885,rs539646375,rs539755052,rs539762881,rs539765698,rs539766509,rs539882895,rs539999300,rs540144373,rs540169430,rs540229514,rs540233562,rs540458240,rs540500779,rs540616287,rs540658643,rs540722511,rs540723803,rs540737637,rs540783087,rs540798479,rs540919202,rs540956516,rs540967385,rs541198732,rs541236052,rs541311170,rs541458591,rs541478708,rs541615105,rs541659305,rs541714673,rs541738863,rs541753514,rs541829513,rs541840661,rs541887951,rs541993596,rs542064668,rs542097121,rs542274874,rs542304793,rs542341760,rs542388263,rs542404403,rs542468329,rs542488958,rs542529636,rs542559056,rs542627900,rs542667774,rs542862052,rs542885289,rs542887897,rs542951688,rs542964584,rs543014689,rs543066372,rs543394021,rs543469990,rs543517825,rs543525300,rs543569232,rs543617521,rs543734668,rs543749547,rs543785229,rs543993194,rs544000427,rs544046050,rs544074757,rs544146085,rs544188270,rs544239057,rs544270485,rs544372173,rs544498667,rs544539729,rs544562346,rs544611384,rs544788651,rs544885397,rs544921366,rs544931482,rs545051711,rs545062540,rs545327535,rs545365489,rs545443657,rs545475272,rs545498995,rs545579352,rs545634674,rs545635107,rs545660017,rs545685775,rs545746890,rs545748258,rs545786861,rs545814005,rs545849649,rs546004349,rs546101772,rs546234184,rs546238602,rs546282021,rs546283712,rs546292407,rs546308951,rs546363103,rs546495414,rs546597742,rs546680997,rs547046892,rs547317705,rs547498906,rs547506774,rs547548832,rs547576745,rs547586633,rs547712236,rs547721835,rs547859371,rs547925693,rs548004184,rs548163667,rs548201576,rs548219303,rs548283789,rs548350302,rs548441961,rs548495191,rs548501484,rs548684687,rs548698006,rs548718662,rs548797036,rs549184113,rs549204415,rs549333738,rs549433732,rs549573211,rs549582017,rs549595103,rs549851571,rs549983701,rs550016259,rs550074619,rs550136581,rs550274572,rs550334662,rs550488156,rs550507906,rs550769838,rs550784432,rs550790780,rs550804651,rs550844124,rs550908355,rs550914664,rs551060560,rs551123677,rs551146162,rs551167809,rs551246648,rs551262703,rs551335365,rs551515778,rs551781865,rs551805284,rs551814160,rs551849098,rs551898887,rs551917181,rs552098765,rs552151434,rs552156511,rs552196923,rs552217307,rs552252579,rs552416136,rs552427994,rs552541621,rs552673784,rs552717920,rs552741313,rs552766977,rs552791701,rs552832579,rs552896558,rs552924026,rs552936389,rs552959899,rs552981073,rs553022608,rs553026793,rs553061820,rs553091119,rs553109034,rs553217883,rs553297453,rs553298523,rs553404592,rs553448504,rs553496796,rs553517359,rs553714392,rs553771219,rs553974253,rs553998996,rs554080611,rs554102726,rs554130194,rs554346604,rs554451209,rs554615925,rs554740811,rs554748432,rs554753014,rs554840586,rs554900747,rs554989540,rs554999898,rs555106109,rs555115050,rs555121436,rs555273390,rs555500345,rs555525028,rs555539145,rs555585297,rs555651173,rs555687649,rs555710258,rs555766374,rs555907731,rs555916462,rs556015637,rs556076914,rs556134260,rs556175929,rs556306593,rs556481651,rs556557743,rs556602999,rs556638729,rs556722810,rs556784469,rs556863810,rs556952227,rs557022500,rs55704283,rs55706833,rs557072131,rs557146161,rs557175943,rs557202679,rs557323210,rs557329737,rs557341341,rs557367882,rs557374528,rs557416551,rs557475555,rs557511032,rs557796273,rs557982709,rs558018788,rs558112938,rs558171088,rs558321049,rs558408581,rs558481578,rs558797628,rs558799860,rs558865657,rs558970180,rs559249922,rs559308753,rs559327593,rs559494564,rs559497900,rs559511625,rs559517413,rs559529350,rs559595741,rs559718630,rs559771438,rs559788100,rs559809687,rs55993826,rs559979485,rs560246967,rs560262286,rs560390545,rs560417970,rs560437889,rs560459484,rs560476803,rs560640835,rs560646025,rs560653249,rs560661606,rs560708826,rs560875105,rs560948944,rs561021406,rs561108733,rs561110580,rs561132181,rs561234600,rs561285913,rs561286656,rs561305681,rs561305877,rs561453121,rs561557457,rs561634647,rs561730708,rs561864118,rs561879621,rs561913073,rs562039416,rs562134546,rs562216964,rs562290666,rs562325896,rs562349308,rs562407609,rs562453120,rs562465994,rs562568336,rs562630531,rs562689609,rs562837702,rs562898578,rs562909487,rs563013506,rs563042084,rs563063207,rs563077971,rs563114449,rs56316314,rs563290060,rs563302172,rs563454166,rs563462994,rs563523207,rs563544072,rs56354795,rs563629938,rs563630600,rs563685306,rs56376659,rs563774327,rs563862556,rs564027060,rs564074473,rs564152989,rs564165881,rs564417091,rs564433228,rs564530385,rs564776067,rs564857425,rs564916406,rs565000148,rs565142182,rs565146215,rs565222621,rs565226400,rs565386043,rs565428454,rs565479250,rs565484597,rs565513200,rs565657806,rs565691790,rs565696006,rs565697211,rs565718369,rs565763084,rs565783943,rs565974802,rs565977753,rs566026790,rs566088230,rs566141734,rs566197408,rs566352552,rs566715910,rs566722352,rs566854792,rs566999253,rs567074162,rs567113209,rs567224833,rs567247141,rs567591869,rs567640156,rs567824024,rs567886302,rs567922140,rs568011197,rs568158705,rs568177952,rs568251607,rs568264920,rs568391443,rs568403712,rs568515491,rs568535916,rs568545464,rs568549854,rs568578327,rs568582334,rs568661748,rs568714482,rs568947100,rs568983022,rs568996816,rs569012764,rs569034226,rs569387701,rs569538477,rs569603088,rs569634597,rs569705431,rs569773906,rs569838824,rs569915161,rs570019316,rs570051640,rs570092358,rs570199381,rs570375539,rs570617251,rs570650693,rs570670634,rs570681247,rs570784953,rs570976920,rs570980687,rs570992242,rs571003461,rs571007837,rs571064670,rs571093237,rs571141850,rs571252936,rs571419222,rs571426261,rs571429746,rs571436887,rs571495019,rs571530699,rs571545783,rs571661757,rs571683026,rs571726536,rs571843792,rs571872283,rs571918538,rs572073154,rs572099025,rs572123099,rs572158366,rs572391288,rs572443017,rs572454976,rs572518149,rs572570631,rs572683423,rs572697404,rs572729736,rs572749473,rs572831279,rs572848937,rs572862030,rs572868424,rs572880308,rs572886094,rs572915835,rs573047082,rs573136869,rs573232117,rs573271386,rs573273871,rs573308847,rs573389965,rs573596783,rs573611509,rs573634338,rs573661869,rs573686847,rs573757419,rs573923340,rs573939181,rs573959638,rs574080196,rs574160833,rs574228402,rs574241360,rs574363373,rs5745186,rs574648154,rs574737073,rs574832055,rs574835635,rs574847446,rs574868977,rs575003838,rs575016212,rs575071546,rs575077239,rs575095405,rs575102567,rs575138019,rs575178396,rs575206613,rs575206756,rs575283907,rs575291614,rs575389028,rs575561763,rs575644525,rs575646899,rs575785087,rs576005832,rs576048204,rs576083886,rs576108868,rs576233991,rs576297719,rs576308616,rs576314327,rs576388967,rs576454106,rs576511237,rs576650684,rs576679205,rs576749457,rs577023144,rs577227733,rs577276017,rs577389949,rs577565787,rs577693730,rs577708582,rs577829735,rs577872122,rs577987707,rs578051913,rs578074195,rs578095132,rs578178830,rs578205009,rs58386249,rs60534074,rs62057793,rs6795441,rs6800071,rs7030358,rs7078238,rs711631,rs7276825,rs7290873,rs72987239,rs73113457,rs73197347,rs73274015,rs73289313,rs73322096,rs73350362,rs73375378,rs73400415,rs73799433,rs73799434,rs73807288,rs73900579,rs73904231,rs74018306,rs74439275,rs74451940,rs74479257,rs74524020,rs74798839,rs74929217,rs75397418,rs75618370,rs75631801,rs75645429,rs75684840,rs75820821,rs76060004,rs76066547,rs76090393,rs76228874,rs76323447,rs7636273,rs7643344,rs76604555,rs76610571,rs76691544,rs76900372,rs77181590,rs77256121,rs77367086,rs77624459,rs77835451,rs77912091,rs77930624,rs77933492,rs78129540,rs78245135,rs78349086,rs78373339,rs78501852,rs78652909,rs78696943,rs78966757,rs79293617,rs79383804,rs79834613,rs80031086,rs80046513,rs80052271,rs80155623,rs8029262,rs861856,rs901854,rs9276815,rs9282870,rs9292112,rs9349394,rs9473030,rs9681650,rs9930280	ACSL3,ARHGEF1,B2M,B4GALNT3,BHLHE40,BLNK,BMF,CCR7,CD48,CHD2,DAP,DCK,DNAJC11,DOCK2,DUSP5,E2F1,ENC1,GPR15,HIBADH,ID3,IER3,IL10,IL15RA,IL17RA,IL6ST,INPP1,IRF1,ITGAL,ITGAM,LAT,LGALS9,MKRN2,MLEC,MPG,MTOR,NCOA3,NDFIP1,NFIL3,POLB,PRMT3,RGS3,RNF157,RRAS,RUNX1,S1PR1,SCARF1,SETD5,SGMS1,SLC39A3,STK17B,SYK,TAP1,TCF12,TGFB1,TNFAIP3,TNFRSF21,TNIP1,TOM1L2,TRIB2,UNC13D,USP42,YDJC,ZBTB7B
Mouse Phenotype Single KO	MP:0000222	decreased neutrophil cell number	260	2.40078e-36	2.17606e-32	8.36947e-35	1.79373	306.624	550	0.0078533	0.0140867	454	0.022939	1	0.457971	1.37247	26.23	36	121	0.008953	0.297521	rs10417845,rs113040364,rs113815529,rs114010790,rs114119878,rs114280694,rs114392727,rs114682370,rs114712663,rs114954834,rs115403731,rs116074756,rs116464956,rs116534419,rs116701156,rs116967487,rs116971671,rs116985629,rs117481827,rs117756326,rs117813867,rs117912693,rs118056715,rs118164765,rs11879272,rs11964493,rs12491473,rs12529169,rs12590235,rs13018923,rs1322,rs137880523,rs138104412,rs138117588,rs138468489,rs138852955,rs138975468,rs139435748,rs139442537,rs140234058,rs140392095,rs140640501,rs140703653,rs140741650,rs140937018,rs140946435,rs141074733,rs142194100,rs142378487,rs142434021,rs142500609,rs142541219,rs143184038,rs143474074,rs143799489,rs144275493,rs144520293,rs144855913,rs144960650,rs145259393,rs146626853,rs146847607,rs147656233,rs147805087,rs147899019,rs148000791,rs148096795,rs148247463,rs148391970,rs148398714,rs149309332,rs149377956,rs149756661,rs149820124,rs150022047,rs150186663,rs150209849,rs150244663,rs150569017,rs151008544,rs151095367,rs17027478,rs17079331,rs1749114,rs17628574,rs180745376,rs180843079,rs180947429,rs181137302,rs181156796,rs181232955,rs181249140,rs181257715,rs181262746,rs181335180,rs181387785,rs181575174,rs181769696,rs181882298,rs182290340,rs182394712,rs182748887,rs183651257,rs183850901,rs184149897,rs184230220,rs184327074,rs184353547,rs184806684,rs184825807,rs184965946,rs185310149,rs185613841,rs185708820,rs185981849,rs185990537,rs186077797,rs186168820,rs186309855,rs186545425,rs186818793,rs187024800,rs187146171,rs187241073,rs187515788,rs188060932,rs188062042,rs188103351,rs188310355,rs188346493,rs188501174,rs188608535,rs188729086,rs188748945,rs189050,rs189063582,rs189258824,rs189267426,rs189340169,rs189388754,rs189495892,rs189682759,rs189708749,rs189733925,rs189967496,rs190632652,rs190708150,rs190771826,rs191100007,rs191164205,rs191453356,rs191560778,rs191705829,rs191851732,rs192963186,rs193195032,rs193270719,rs1997502,rs200377533,rs201124969,rs202060976,rs202245909,rs2064430,rs228758,rs2444039,rs2746644,rs28370440,rs28417106,rs28532901,rs28594400,rs3123020,rs316346,rs326361,rs34645708,rs34975131,rs35200637,rs35228155,rs35377072,rs35398572,rs35731643,rs367631499,rs368242178,rs369509225,rs369958455,rs370131698,rs371559261,rs372280419,rs372842058,rs373306124,rs373990782,rs374604984,rs374945386,rs377532954,rs386713,rs41409548,rs4642997,rs527347424,rs527552577,rs528506855,rs528509245,rs528540666,rs528548313,rs528958833,rs528976452,rs529628934,rs529789718,rs529968593,rs530035530,rs530510926,rs530565478,rs530590706,rs530656663,rs530893753,rs530895843,rs530899460,rs531116985,rs531158264,rs531193462,rs531339888,rs531575965,rs531685144,rs531697987,rs532373343,rs532387471,rs532472412,rs532588205,rs532633479,rs532649567,rs532957404,rs533042317,rs533062475,rs533114916,rs533361569,rs533402765,rs533882033,rs534097759,rs534310724,rs534602058,rs534609801,rs534806366,rs534883101,rs534883876,rs535171624,rs535207984,rs535264249,rs535299913,rs536072679,rs536219087,rs536609615,rs536658172,rs536704505,rs536881200,rs537458480,rs537663774,rs538293029,rs538424789,rs538477313,rs538675316,rs538959566,rs539029485,rs539182116,rs539308345,rs539407003,rs539790511,rs539901688,rs539910831,rs540196026,rs540328145,rs540359232,rs540836627,rs540956516,rs541089121,rs541138882,rs541149963,rs541194272,rs541737206,rs541746991,rs541837382,rs541911836,rs542035623,rs542047990,rs542064668,rs542303236,rs542461746,rs542472112,rs542511874,rs542523046,rs542571214,rs542578694,rs542627900,rs542861676,rs543155819,rs543310712,rs543485990,rs544184620,rs544251740,rs544276228,rs544368432,rs544435474,rs544874867,rs544957626,rs544992761,rs545748258,rs545756864,rs546283712,rs546517430,rs546598623,rs546688331,rs546734094,rs546878745,rs546913171,rs546955128,rs547084613,rs547094333,rs547317705,rs547451020,rs547700592,rs547895919,rs548018245,rs548206976,rs548239825,rs548413349,rs548414412,rs548535939,rs548539082,rs548665315,rs548803626,rs548970724,rs549205776,rs549521858,rs549639393,rs549697816,rs549830503,rs549967354,rs550133002,rs550536882,rs550782144,rs550901562,rs550985475,rs551063703,rs551737930,rs551778458,rs552239458,rs552404691,rs552563170,rs552588610,rs552791701,rs552845211,rs552940882,rs552994936,rs553084692,rs553145341,rs553186136,rs553244572,rs553657464,rs553661943,rs554220111,rs554260924,rs554308831,rs554397919,rs554447174,rs554583697,rs554584091,rs554740811,rs555186222,rs555360042,rs555405627,rs555499015,rs555638240,rs555817709,rs556082885,rs55727789,rs557348411,rs557351482,rs557414030,rs557674903,rs557826441,rs55804402,rs558287070,rs558305606,rs558527634,rs558583455,rs559121267,rs559259911,rs559644948,rs559922937,rs560119331,rs560187947,rs560325922,rs560607070,rs560646025,rs560983620,rs561116771,rs561234600,rs561300107,rs561443758,rs561598088,rs561658455,rs562039416,rs562283544,rs562555329,rs562635978,rs562658013,rs563251291,rs563620434,rs563810427,rs563832605,rs563956292,rs564177374,rs564288975,rs564417091,rs564566093,rs564581237,rs565070599,rs565111227,rs565408099,rs565891454,rs566081368,rs566096769,rs566385808,rs566629224,rs566766860,rs566930218,rs567323278,rs567392340,rs567636514,rs568125702,rs568140351,rs568281350,rs568383239,rs568493447,rs568746574,rs569063755,rs569295805,rs569325110,rs569382700,rs569411568,rs569465953,rs569529451,rs569582669,rs569590300,rs569699717,rs569704614,rs569891026,rs570052556,rs570139318,rs570358335,rs570533034,rs570675650,rs570683317,rs570685142,rs570761385,rs570767018,rs570856596,rs570964037,rs570980094,rs571521676,rs571738550,rs571801258,rs571836101,rs571968031,rs572067028,rs572158209,rs572454976,rs572488299,rs572960308,rs57313197,rs573459189,rs573465399,rs573740423,rs573909711,rs574150357,rs574277813,rs574698467,rs574786245,rs574993142,rs575030620,rs575095405,rs575198972,rs575206756,rs575304717,rs575491924,rs575592340,rs575784626,rs576029239,rs576142588,rs576160895,rs576298046,rs576303091,rs576320675,rs576869604,rs576919449,rs577344727,rs577595611,rs577608572,rs577617641,rs578171486,rs578178830,rs58797842,rs7251792,rs72728266,rs72877344,rs72907946,rs72994511,rs73015589,rs7310699,rs73281605,rs73281607,rs73281609,rs73409882,rs73831421,rs73923523,rs73923524,rs74015534,rs74018306,rs74145694,rs744267,rs74734434,rs74806805,rs74939037,rs74980167,rs75375644,rs75466534,rs75539026,rs75637004,rs75723305,rs75742564,rs75840974,rs7612808,rs7640397,rs76786742,rs76874305,rs77085007,rs77181577,rs77202663,rs77477276,rs78019596,rs78193722,rs78437512,rs78872985,rs79459583,rs79596042,rs80353219,rs8100672,rs936180,rs936181,rs9503311,rs9503312,rs968430,rs9930280	ARID4A,ARMC7,ASXL1,CD47,CFTR,CHST3,CNN2,COL4A3BP,DENND4C,EFTUD2,FNTB,G6PC3,GNMT,HNRNPD,IL17RA,IL1R1,IL1RL2,ITGAL,ITGAM,LTBR,MNDA,MTOR,MYB,NAMPT,NBEAL2,PFKFB2,PIK3CG,PTRH2,PWP1,RAB27A,RAC2,SERPINB1,SPI1,TP53,YPEL4,ZFP36L2
Mouse Phenotype Single KO	MP:0008251	abnormal phagocyte morphology	261	2.7974e-36	2.53556e-32	9.71481e-35	1.25276	2474.54	3100	0.0633783	0.0793976	768	0.0527012	1	0.621984	1.1219	143.506	161	662	0.0400398	0.243202	rs1005805,rs10417845,rs10485454,rs10504199,rs1057745,rs1065634,rs10753193,rs10798670,rs11000003,rs11010183,rs11010184,rs11071772,rs111033850,rs111237452,rs111382197,rs111403414,rs111409127,rs111423734,rs111423898,rs111671836,rs111680097,rs111721253,rs1117	ACBD5,ACP2,ADAM8,ANKRD11,ANKRD27,ARHGEF1,ARID4A,ARMC7,ASAH1,ASXL1,B4GALT1,BCL3,BCR,BRPF1,CCR7,CD44,CD47,CEBPB,CEBPE,CFTR,CHST3,CNN2,COL4A3BP,CP,CSF1,CYP27B1,DAPK2,DCK,DENND4C,DIAPH1,EBF1,EFTUD2,ENSG00000269590,EPAS1,FBLIM1,FES,FNTB,FOSL2,G6PC3,GBA,GIMAP5,GJC2,GJD4,GNMT,GPSM3,GSN,HFE2,HHEX,HNRNPD,HR,HTT,ID1,IER3,IL10,IL17RA,IL1R1,IL1RL2,IL5,IL6ST,INPP5D,ITGAL,ITGAM,JAK2,KMT2A,KMT2E,LBR,LDHA,LDLR,LGALS9,LILRB3,LIMD1,LITAF,LMO2,LRRK1,LTA,LTBR,LYN,MAN2B1,MANBA,MAPKAPK2,MC4R,MNDA,MSI2,MTOR,MYB,MYH9,NAMPT,NBEAL2,NDUFS4,NEU1,NFATC3,NFE2,NFE2L2,NFKBIA,NFKBIB,NOS2,NPC1,NR3C1,NRAS,PDK4,PFKFB2,PIK3CD,PIK3CG,PLCG2,PPARD,PRKAG1,PRPH2,PSAP,PTCH2,PTPN11,PTPRC,PTRH2,PWP1,RAB27A,RAC2,RAF1,RHO,RUNX1,RUNX3,SCYL1,SELPLG,SERPINB1,SETD5,SH2B3,SIRT7,SLC29A3,SLC4A2,SMAD3,SOAT1,SOCS3,SOS1,SPI1,SQSTM1,ST6GAL1,STAT1,STK4,SUMF1,SYK,TBK1,TET2,TGFB1,THRA,TMEM64,TNFAIP3,TNFAIP8,TNFRSF11A,TNFRSF1A,TNFRSF1B,TNIP1,TOB2,TP53,TRIB1,TRIB2,TWSG1,UACA,UNC13D,USP25,WDR1,YPEL4,ZFP36,ZFP36L2
Mouse Phenotype Single KO	MP:0020321	increased vascular endothelial cell apoptosis	262	4.72667e-36	4.28425e-32	1.63521e-34	5.66413	15.1833	86	0.000388876	0.00220264	567	0.0341066	1	0.545224	3.45977	0.867109	3	4	0.000746083	0.75	rs111423898,rs114044029,rs114541688,rs11545368,rs11545370,rs116070319,rs116465299,rs118096050,rs11905777,rs138232090,rs138976990,rs139203365,rs140421489,rs141251205,rs144878763,rs145255888,rs147601935,rs148257612,rs150436758,rs182605830,rs183046648,rs185637259,rs186041705,rs187603623,rs189112151,rs189719353,rs191241909,rs193117704,rs199929795,rs200604962,rs202207220,rs370797817,rs372151520,rs376675216,rs377464239,rs527985419,rs528519822,rs528597857,rs534634966,rs535905063,rs538840137,rs540016163,rs540434915,rs541311170,rs543200877,rs544153801,rs544464780,rs544737583,rs545746890,rs546803779,rs555488470,rs555539145,rs556811079,rs558662822,rs558673851,rs559647471,rs559821727,rs562568336,rs563953925,rs563967108,rs565336783,rs567153342,rs567214145,rs568017682,rs570160127,rs571269252,rs572372243,rs572728851,rs573939181,rs574189867,rs574310809,rs574832055,rs575283626,rs576964488,rs577453224,rs578205009,rs6059983,rs6059984,rs6060262,rs6060263,rs6060295,rs6060296,rs6060297,rs6120700,rs72987239,rs76323447	H2AFX,ID1,S1PR1
Mouse Phenotype Single KO	MP:0008568	abnormal interleukin secretion	263	4.74823e-36	4.30379e-32	1.63642e-34	1.34231	1416.22	1901	0.0362724	0.0486887	111	0.000117983	1	0.0096342	1.35809	89.0954	121	411	0.030092	0.294404	rs10427181,rs10485454,rs10492016,rs10500279,rs10776734,rs10835232,rs11008102,rs1106853,rs111033850,rs111355132,rs11135694,rs111369758,rs111384232,rs111423734,rs111451327,rs111487568,rs111671836,rs111716902,rs11175398,rs111754279,rs111769428,rs111852972,rs111882345,rs111935113,rs111936218,rs111949570,rs111989997,rs112145156,rs112279867,rs11231144,rs112408462,rs112589544,rs112822283,rs112872159,rs112990028,rs113006310,rs113112097,rs113226127,rs113370197,rs113374758,rs113484236,rs113533746,rs113630792,rs113641027,rs113659280,rs113972290,rs114051231,rs114103714,rs114280694,rs114282028,rs114311119,rs114326476,rs114332378,rs114503346,rs114545312,rs114578858,rs114585078,rs114691438,rs114712663,rs114729974,rs114762370,rs114833608,rs114837913,rs114848002,rs114854252,rs114892399,rs114895894,rs114946808,rs115008661,rs115034318,rs115052550,rs115084197,rs115153069,rs115166630,rs115227284,rs115302007,rs115325438,rs115336667,rs115348881,rs115401047,rs115451608,rs115481370,rs115482873,rs115590379,rs115655565,rs115660616,rs11576012,rs11576013,rs11576014,rs115823750,rs115891187,rs115893888,rs115981766,rs116038597,rs116136143,rs116208358,rs116508804,rs116530988,rs116584448,rs116627778,rs116885903,rs116924074,rs116952048,rs116956100,rs11696564,rs116982615,rs117000813,rs117012610,rs11714054,rs117402601,rs117451609,rs117458699,rs117615684,rs11769502,rs117700085,rs117710963,rs117759498,rs117946524,rs117976119,rs118037841,rs118056715,rs118152600,rs118158269,rs118190697,rs11834113,rs11923462,rs11966506,rs11969883,rs11988299,rs12136405,rs12140898,rs12248205,rs12459781,rs12489120,rs12529169,rs12624662,rs12624663,rs12630368,rs12722531,rs12953258,rs13006360,rs13207247,rs1332495,rs137880523,rs138000159,rs138014932,rs138060082,rs138104412,rs138212159,rs138454932,rs138468489,rs138643212,rs138683809,rs138775902,rs138787786,rs138831733,rs138979695,rs138986970,rs139020277,rs139171408,rs139334054,rs139637418,rs139719859,rs139774126,rs139778051,rs139841965,rs139867034,rs139873915,rs139894592,rs140064793,rs140097366,rs140114599,rs140158659,rs140230538,rs140295334,rs140392095,rs140398163,rs140476222,rs140536253,rs140636973,rs140705021,rs140791936,rs140900737,rs140936324,rs141005021,rs141044165,rs141121743,rs141135297,rs141180208,rs141197140,rs141329347,rs141364114,rs141449589,rs141454130,rs141562494,rs141716794,rs141725831,rs141860601,rs141862970,rs142194100,rs142223690,rs142232699,rs142284794,rs142308419,rs142378487,rs142399278,rs142430396,rs142479605,rs142588622,rs142609734,rs142631369,rs142690476,rs142698201,rs142719420,rs142845904,rs142955150,rs142989322,rs143053219,rs143074814,rs143135793,rs143144483,rs143176606,rs143206963,rs143248485,rs143356980,rs143372701,rs143395858,rs143479690,rs143510730,rs143679215,rs143683869,rs143865697,rs143874608,rs143925715,rs143952480,rs143990734,rs143997739,rs144204460,rs144318077,rs144370677,rs144540136,rs144648362,rs144659199,rs144670271,rs144708793,rs144794641,rs144896898,rs144928218,rs144960650,rs145243219,rs145246028,rs145514115,rs145533943,rs145573129,rs145579269,rs145683828,rs145716361,rs145794617,rs145876872,rs146028585,rs146037174,rs146045545,rs146090541,rs146219893,rs146230832,rs146296889,rs146338045,rs146480009,rs146539002,rs146569012,rs146607508,rs146611378,rs146650211,rs146671085,rs146840558,rs146852388,rs146871918,rs146964663,rs146979953,rs147141110,rs147197453,rs147333151,rs147337448,rs147341484,rs147393279,rs147409596,rs147435793,rs147461140,rs147471417,rs147486979,rs147555753,rs147630291,rs147760468,rs147776837,rs147849663,rs148230791,rs148247463,rs148288267,rs148342996,rs148463374,rs148486721,rs148488666,rs148497712,rs148541804,rs148606087,rs148653452,rs148655665,rs148746986,rs148768636,rs148973802,rs149020811,rs149034632,rs149043064,rs149050809,rs149093609,rs149255854,rs149361593,rs149392495,rs149529524,rs149695726,rs149820124,rs149872524,rs149882972,rs149907791,rs150022047,rs150089361,rs150185257,rs150228231,rs150262411,rs150327613,rs150338858,rs150368304,rs150430888,rs150492852,rs150496364,rs150569017,rs150711591,rs150743570,rs150770727,rs150773170,rs150906725,rs150986514,rs151000078,rs151192408,rs151203788,rs151271731,rs151329966,rs1544096,rs16929304,rs16950556,rs16950561,rs17014095,rs17030584,rs17093552,rs17196808,rs17201199,rs17207580,rs17207594,rs17207601,rs17207608,rs1749114,rs17516320,rs17711730,rs17715219,rs17728260,rs180722734,rs180809029,rs180874761,rs180947429,rs180984255,rs1810064,rs181059385,rs181079087,rs181102061,rs181104198,rs181137302,rs181146273,rs181154609,rs181171992,rs181263004,rs181306803,rs181334463,rs181335180,rs181437844,rs181484946,rs181546186,rs181585288,rs181623752,rs181659075,rs181706040,rs181732231,rs181743910,rs181793124,rs181797394,rs181846238,rs181861195,rs181979477,rs182068335,rs182169806,rs182205924,rs182268472,rs182392870,rs182394712,rs182405625,rs182468099,rs182538088,rs182575178,rs182628624,rs182654209,rs182670276,rs182739440,rs182748887,rs182857622,rs182927801,rs182932469,rs183056931,rs183057580,rs183103813,rs183111660,rs183145781,rs183191377,rs183197195,rs183281101,rs183302879,rs183327679,rs183405384,rs183467986,rs183468820,rs183482743,rs183589397,rs183623186,rs183632002,rs183635103,rs183796502,rs183830794,rs183867058,rs183870951,rs183879713,rs183887508,rs183904016,rs183913058,rs183975137,rs183982090,rs184086779,rs184095096,rs184146517,rs184149897,rs184163872,rs184184220,rs184353547,rs184533523,rs184585321,rs184693879,rs184720118,rs184720308,rs184870331,rs184928034,rs184974105,rs185128025,rs185185288,rs185242064,rs185246080,rs185256823,rs185322520,rs185506050,rs185552465,rs185618738,rs185623706,rs185638777,rs185756438,rs185845750,rs185874637,rs185878636,rs185899201,rs185990537,rs186033994,rs186062556,rs186083028,rs186157274,rs186398527,rs186413691,rs186695281,rs186698990,rs186731115,rs186753314,rs186854271,rs186857222,rs186957769,rs187024800,rs187026281,rs187043976,rs187052450,rs187058717,rs187073503,rs187100219,rs187144509,rs187154587,rs187211506,rs187234983,rs187247358,rs187341932,rs187515788,rs187527065,rs187602650,rs187624953,rs187781804,rs187822556,rs187887811,rs187888649,rs187892390,rs187947979,rs187990610,rs188082598,rs188150198,rs188206936,rs188310355,rs188328631,rs188383552,rs188501174,rs188608535,rs188679307,rs188709125,rs188748945,rs188769518,rs188786863,rs188857646,rs188978767,rs188996640,rs189061882,rs189073207,rs189100042,rs189223371,rs189231587,rs189262455,rs189335902,rs189519474,rs189527662,rs189594553,rs189666962,rs189682759,rs189708749,rs189853445,rs190019959,rs190020151,rs190090514,rs190169311,rs190202014,rs190209255,rs190278343,rs190377232,rs190460208,rs190651726,rs190662053,rs190662366,rs190708150,rs190848759,rs190850401,rs190860692,rs190952312,rs190990074,rs191115656,rs191171812,rs191237549,rs191300183,rs191350810,rs191374664,rs191394864,rs191397087,rs191538608,rs191542126,rs191612628,rs191705829,rs191753676,rs191817230,rs191943547,rs191994000,rs192001158,rs192037327,rs192092826,rs192125664,rs192152702,rs192230132,rs192315242,rs192400245,rs192444367,rs192451299,rs192500358,rs192555457,rs192614329,rs192629680,rs192644518,rs192805043,rs192872088,rs192914288,rs192982863,rs192989189,rs193040339,rs193121146,rs193143883,rs193195032,rs193217475,rs193270719,rs199721908,rs1997502,rs200196356,rs200332655,rs200348640,rs200472601,rs200562410,rs200568693,rs200885348,rs200902768,rs201068780,rs201195,rs201628446,rs201763381,rs201897299,rs202060976,rs202206021,rs2217899,rs2233286,rs2277911,rs2289477,rs2292800,rs2292801,rs2302254,rs2376532,rs2376992,rs2494617,rs2607018,rs2626533,rs2706385,rs2785160,rs28372788,rs28613781,rs28720920,rs2927457,rs2980874,rs304060,rs316346,rs322380,rs322381,rs34163272,rs34331149,rs34488029,rs34577323,rs34602578,rs34694719,rs34870623,rs34975131,rs35135951,rs35200637,rs35230804,rs35254278,rs35342038,rs35377072,rs35398572,rs35481789,rs35562280,rs36058616,rs367952536,rs368242178,rs368514841,rs368543285,rs368738599,rs368879414,rs369333432,rs369544365,rs369720564,rs369802717,rs369946413,rs369958455,rs369987709,rs370033961,rs370088659,rs370210827,rs371836569,rs371997814,rs372265314,rs372269460,rs372280419,rs373543505,rs373614009,rs373880685,rs374467509,rs374537614,rs3747857,rs374877640,rs375024063,rs375093007,rs3751450,rs375209180,rs375291973,rs376033942,rs376177218,rs3763067,rs376417720,rs376452935,rs377105442,rs377511148,rs3792498,rs3805003,rs3806676,rs3828372,rs386713,rs41386246,rs41409548,rs414171,rs45532531,rs4711279,rs4782306,rs4782307,rs4782387,rs4782388,rs4935173,rs4958436,rs4980505,rs5029924,rs527243244,rs527283610,rs527288474,rs527355850,rs527373717,rs527376043,rs527473701,rs527502806,rs527591269,rs527643809,rs527750141,rs527803223,rs527996987,rs528095514,rs528177793,rs528239630,rs528329361,rs528360018,rs528377303,rs528377338,rs528386818,rs528390041,rs528396879,rs528416254,rs528462358,rs528464874,rs528483237,rs528484701,rs528509245,rs528511756,rs528554346,rs528556790,rs528895605,rs528933427,rs529086406,rs529123491,rs529150645,rs529150672,rs529236842,rs529292929,rs529353649,rs529407792,rs529443771,rs529543925,rs529552702,rs529585067,rs529605352,rs529712264,rs529790640,rs529817114,rs529827955,rs529957919,rs529970765,rs529991561,rs530001188,rs530009369,rs530093880,rs530100633,rs530130694,rs530245498,rs530247579,rs530321253,rs530356103,rs530395013,rs530401326,rs530421588,rs530460737,rs530467508,rs530590706,rs530632143,rs530644087,rs530695404,rs530724867,rs530785093,rs530803266,rs530815027,rs530834605,rs530844953,rs530892472,rs530899460,rs530939990,rs530970246,rs531111621,rs531187488,rs531339888,rs531560715,rs531561229,rs531614205,rs531731909,rs531846491,rs531923060,rs531958134,rs532018758,rs532051230,rs532061706,rs532088969,rs532103511,rs532141657,rs532151958,rs532202237,rs532228136,rs532342855,rs532387471,rs532404562,rs532414795,rs532417749,rs532464136,rs532497795,rs532510877,rs532588205,rs532611091,rs532676974,rs532694467,rs532767606,rs532887642,rs532897715,rs532999205,rs533042317,rs533073752,rs533111994,rs533114916,rs533157157,rs533227135,rs533303665,rs533344286,rs533362242,rs533453981,rs533535110,rs533578721,rs533591849,rs533650772,rs533658348,rs533667136,rs533815626,rs533882033,rs533984477,rs534050557,rs534079732,rs534140514,rs534226290,rs534275327,rs534277386,rs534293007,rs534334599,rs534482265,rs534576560,rs534637485,rs534664875,rs534745373,rs534839254,rs534848909,rs534849009,rs534883481,rs534918351,rs535040167,rs535144007,rs535166457,rs535201234,rs535210011,rs535221102,rs535252498,rs535264249,rs535288386,rs535404519,rs535422429,rs535443711,rs535519011,rs535529256,rs535644133,rs535714027,rs535723277,rs535750659,rs535751462,rs535812981,rs535818916,rs535877851,rs535895874,rs535897730,rs535902168,rs536056160,rs536141823,rs536142975,rs536178236,rs536224638,rs536248112,rs536310699,rs536366474,rs536369554,rs536404362,rs536490250,rs536496018,rs536504708,rs536533804,rs536540599,rs536558333,rs536619445,rs536760659,rs536796078,rs536807018,rs536855007,rs537004268,rs537036375,rs537048118,rs537078376,rs537129657,rs537140090,rs537323157,rs537411178,rs537440205,rs537503255,rs537634749,rs537678960,rs537810804,rs537877344,rs537888800,rs538064653,rs538083390,rs538230135,rs538278539,rs538402927,rs538418801,rs538474453,rs538575846,rs538629312,rs538637533,rs538680448,rs538688499,rs538731806,rs538817078,rs538889798,rs539010874,rs539078557,rs539179349,rs539423280,rs539453214,rs539489575,rs539602780,rs539632795,rs539646375,rs539666936,rs539679487,rs539688021,rs539755052,rs539766509,rs539849233,rs540015425,rs540143139,rs540144373,rs540169430,rs540196026,rs540229514,rs540252846,rs540256118,rs540261948,rs540274021,rs540360778,rs540397860,rs540472205,rs540490727,rs540500779,rs540658643,rs540683723,rs540712888,rs540715483,rs540717429,rs540722511,rs540825688,rs540836627,rs540917316,rs540956516,rs540960343,rs540962618,rs541004681,rs541110375,rs541236052,rs541423712,rs541441350,rs541453179,rs541602880,rs541609582,rs541615105,rs541626974,rs541627895,rs541674586,rs541675514,rs541714673,rs541738863,rs541846325,rs541887951,rs541891172,rs542035623,rs542097121,rs542158146,rs542168941,rs542174457,rs542303236,rs542341760,rs542379591,rs542388263,rs542404403,rs542424161,rs542461746,rs542529636,rs542559056,rs542802879,rs542815182,rs542852951,rs542862052,rs543029987,rs543064838,rs543086865,rs543100909,rs543244756,rs543296611,rs543394021,rs543469990,rs543517825,rs543528729,rs543546868,rs543569232,rs543574155,rs543617521,rs543621622,rs543630254,rs543830124,rs543835198,rs543892459,rs543993194,rs544052720,rs544081634,rs544100045,rs544156692,rs544159274,rs544159311,rs544184620,rs544188270,rs544430954,rs544562346,rs544710719,rs544775674,rs544819831,rs544864755,rs544874867,rs544931482,rs544957626,rs544980436,rs544981291,rs545018717,rs545051711,rs545140430,rs545164631,rs545245237,rs545277166,rs545346040,rs545348993,rs545439217,rs545457384,rs545475272,rs545497183,rs545521332,rs545622274,rs545635107,rs545637697,rs545652083,rs545687375,rs545857743,rs545892145,rs545898383,rs545911055,rs546011637,rs546071067,rs546170396,rs546238602,rs546257195,rs546263785,rs546282021,rs546283712,rs546306870,rs546321484,rs546321965,rs546322227,rs546370387,rs546385524,rs546423112,rs546495414,rs546517244,rs546545117,rs546802371,rs546825447,rs546833182,rs546886004,rs546898477,rs546992136,rs547046892,rs547094333,rs547110456,rs547360798,rs547371302,rs547374429,rs547420302,rs547434778,rs547498906,rs547525014,rs547534286,rs547558086,rs547576745,rs547612534,rs547650914,rs547758513,rs547827156,rs547964234,rs548018683,rs548045931,rs548056205,rs548141617,rs548206976,rs548217748,rs548219303,rs548285945,rs548290343,rs548292032,rs548338251,rs548365799,rs548382983,rs548413349,rs548414412,rs548430766,rs548468417,rs548495191,rs548531105,rs548532059,rs548539082,rs548638667,rs548704664,rs548735236,rs548739436,rs548797036,rs548890716,rs549014431,rs549080322,rs549105326,rs549271348,rs549300459,rs549388122,rs549391151,rs549478710,rs549486623,rs549582017,rs549595103,rs549631909,rs549669515,rs549697816,rs549808356,rs549933055,rs549967354,rs550107399,rs550191931,rs550381865,rs550402339,rs550410105,rs550488156,rs550637949,rs550710253,rs550793664,rs550804651,rs550835450,rs550844124,rs550848284,rs550849334,rs550878735,rs550899629,rs550900153,rs550908355,rs550914664,rs550919462,rs550946504,rs551000852,rs551063703,rs551079396,rs551093030,rs551123677,rs551146162,rs551167809,rs551220553,rs551247802,rs551269453,rs551369922,rs551407130,rs551427347,rs551455858,rs551506596,rs551515778,rs551564406,rs551593490,rs551606799,rs551725673,rs551814160,rs551843968,rs551898887,rs551935086,rs551986838,rs552019151,rs552110553,rs552151813,rs552179921,rs552196923,rs552324261,rs552378824,rs552427994,rs552436080,rs552588610,rs552707267,rs552741313,rs552836318,rs552875509,rs552942569,rs552972995,rs552979786,rs552982567,rs552995867,rs553026793,rs553059428,rs553100648,rs553145341,rs553167062,rs553168948,rs553179139,rs553200186,rs553303894,rs553393968,rs553496796,rs553520075,rs553589864,rs553657464,rs553685666,rs553698951,rs553701040,rs553714392,rs553771219,rs553797882,rs553815647,rs553962314,rs553969220,rs553998996,rs554029931,rs554062792,rs554080611,rs554127227,rs554230901,rs554247302,rs554397919,rs554407619,rs554553654,rs554579012,rs554643640,rs554670515,rs554741993,rs554748432,rs554891668,rs554919630,rs554976214,rs554984357,rs555050394,rs555231871,rs555273390,rs555289917,rs555426117,rs555448555,rs555460984,rs555472306,rs555499015,rs555500345,rs555510855,rs555514482,rs555525028,rs555619719,rs555659352,rs555659897,rs555687649,rs555812321,rs555819187,rs555907731,rs555916462,rs555970154,rs556008491,rs556015155,rs556089520,rs556092636,rs556115498,rs556122714,rs556134260,rs556175929,rs556185973,rs556297683,rs556397614,rs556481651,rs556588764,rs556602999,rs556726790,rs556775885,rs556835915,rs556863810,rs556888388,rs556888945,rs556910273,rs557052878,rs557076214,rs55709358,rs557103148,rs557175943,rs557264899,rs557274317,rs557293578,rs557367882,rs557415474,rs557490326,rs557511032,rs557783646,rs557796273,rs557814980,rs557916898,rs557930338,rs557979807,rs558018788,rs55804402,rs558110480,rs558112938,rs558158042,rs558167141,rs558222002,rs558278035,rs558321049,rs558474184,rs558481578,rs558487483,rs558527634,rs558644200,rs558657230,rs558684869,rs558792187,rs558882005,rs558950939,rs559072225,rs559113558,rs559185256,rs559204243,rs559220828,rs559249922,rs559272750,rs559312010,rs559327593,rs559362838,rs559430950,rs559497981,rs559595741,rs559597428,rs559600172,rs559684052,rs559787110,rs559809687,rs559902537,rs559917888,rs55993826,rs559942890,rs560020686,rs560069380,rs560097974,rs560119331,rs560155164,rs560204539,rs560269319,rs560325922,rs560390545,rs560417970,rs560423472,rs560430071,rs560437889,rs560451459,rs560476803,rs560550858,rs560571631,rs560653249,rs560661606,rs560708636,rs560708826,rs560789124,rs560868775,rs560888218,rs560948944,rs561104697,rs561187541,rs561192733,rs561241398,rs561267186,rs561285913,rs561286656,rs561305877,rs561307032,rs561443758,rs561502649,rs561508420,rs561546454,rs561605508,rs561658455,rs561710619,rs561730319,rs561811433,rs561886165,rs561913073,rs561952990,rs56199562,rs562039416,rs56204359,rs562116243,rs562123937,rs562144802,rs562217560,rs562325896,rs562349308,rs562630531,rs562634217,rs562636369,rs562638760,rs562658013,rs562789672,rs56287910,rs562909487,rs562912932,rs562961614,rs563001741,rs563032772,rs563114449,rs563204179,rs563216763,rs563290060,rs563324525,rs563356820,rs563412156,rs563544072,rs56354795,rs563585011,rs563832605,rs563877306,rs563905449,rs563937161,rs563982813,rs564017920,rs564074473,rs564183601,rs564185685,rs564246961,rs564288975,rs564307487,rs564330069,rs564552737,rs564564991,rs564644590,rs564660456,rs564673827,rs564770528,rs564786134,rs564843818,rs564916406,rs564936270,rs565000148,rs565000192,rs565017040,rs565024675,rs565026721,rs565037437,rs565043262,rs565068345,rs565128312,rs565142182,rs565222621,rs565226400,rs565238635,rs565258305,rs565305638,rs565311141,rs565408099,rs565430409,rs565571945,rs565611529,rs565671311,rs565696006,rs565755968,rs565763084,rs565793437,rs566123186,rs566216727,rs566295595,rs566308030,rs566313104,rs566462019,rs566547396,rs566562381,rs566615551,rs566625775,rs566678104,rs566722352,rs566799261,rs566854792,rs566966231,rs566996179,rs566999253,rs567032880,rs567036102,rs567113209,rs567160237,rs567224833,rs567287784,rs567302826,rs567326430,rs567348775,rs567742081,rs567824024,rs567841282,rs567887997,rs567909731,rs567920082,rs567966157,rs567969352,rs568019803,rs568122780,rs568125702,rs568140351,rs568146461,rs568193682,rs568264920,rs568281350,rs568317303,rs568325337,rs568391443,rs568410640,rs568432349,rs568462181,rs568513501,rs568535916,rs568545464,rs568578327,rs568613276,rs568714482,rs568776977,rs568939389,rs568960250,rs569085886,rs569249445,rs569295805,rs569387701,rs569461764,rs569536908,rs569537650,rs569590300,rs569699717,rs569720609,rs569744014,rs569790088,rs569864516,rs569964101,rs570012737,rs570019316,rs570035340,rs570150873,rs570161294,rs570298232,rs570376422,rs570378969,rs570400707,rs570411105,rs570428859,rs570443611,rs570456543,rs570480937,rs570488987,rs570494792,rs570494842,rs570565686,rs570617251,rs570625680,rs570650693,rs570670634,rs570675650,rs570685142,rs570694865,rs570725215,rs570754048,rs570761385,rs570784953,rs571003929,rs571051795,rs571064670,rs571141850,rs571192362,rs571275344,rs571327780,rs571388484,rs571462529,rs571495019,rs571521676,rs571545783,rs571550044,rs571560686,rs571585993,rs571634101,rs571662506,rs571702931,rs571843792,rs571858101,rs571872283,rs571873401,rs571878572,rs571973099,rs572073164,rs572076962,rs572104228,rs572106004,rs572123099,rs572130550,rs572156508,rs572158366,rs572178551,rs572216629,rs572219182,rs572341742,rs572391288,rs572425995,rs572453972,rs572697404,rs572749473,rs572841227,rs572886094,rs572915835,rs572952402,rs572977589,rs573131501,rs573134008,rs573136869,rs573223799,rs573263031,rs573290374,rs573334327,rs573341200,rs573410564,rs573441760,rs573465399,rs573542199,rs573596783,rs573634338,rs573695002,rs573732548,rs573746256,rs573757419,rs573831113,rs573921475,rs573923340,rs573959638,rs574017497,rs574150275,rs574171774,rs574278406,rs574285318,rs574462352,rs574503994,rs574517434,rs5745968,rs5745969,rs5745971,rs574624511,rs574631045,rs574645265,rs574648154,rs574673478,rs574688817,rs574698467,rs574741664,rs574757283,rs574827022,rs574847446,rs575020599,rs575042653,rs575054593,rs575069739,rs575071546,rs575077239,rs575102567,rs575142030,rs575198972,rs575206756,rs575234543,rs575254487,rs575297121,rs575304717,rs575384397,rs575389028,rs575505594,rs575521447,rs575561763,rs575592340,rs575608244,rs575644525,rs575646899,rs575799298,rs575916501,rs575953523,rs575961122,rs576048204,rs576142588,rs576233991,rs576254542,rs576298322,rs576340289,rs576361437,rs576447263,rs576511237,rs576671388,rs576679205,rs576750080,rs576767346,rs576918622,rs576976455,rs576977284,rs577216675,rs577273844,rs577315440,rs577326100,rs577456735,rs577468984,rs577565787,rs577602345,rs577617641,rs577795160,rs577818011,rs577829735,rs577894353,rs577906814,rs577950265,rs577967137,rs577987707,rs577999677,rs578074195,rs578082855,rs57905758,rs58386249,rs58619292,rs59345685,rs60366269,rs60534074,rs6060633,rs61893865,rs61933195,rs62413721,rs62501065,rs6457452,rs6486789,rs6517609,rs6535921,rs6661405,rs6669917,rs6768300,rs6800071,rs6890188,rs7030358,rs7078238,rs711631,rs7130490,rs7162222,rs72644666,rs72647326,rs72647335,rs72655646,rs72657514,rs72657515,rs72657516,rs72810504,rs72994511,rs730360,rs730361,rs73167261,rs73375229,rs73500272,rs73622129,rs737468,rs73766767,rs73794122,rs73794126,rs73799433,rs73799434,rs73803617,rs73807288,rs73903629,rs73913144,rs73913145,rs73999702,rs74001903,rs74019878,rs74019895,rs74145650,rs74147142,rs74439275,rs74479257,rs745023,rs74561595,rs74725858,rs74887555,rs74929217,rs74972169,rs75108416,rs75139788,rs75233941,rs7524402,rs75388931,rs75442196,rs75467304,rs75577046,rs75618370,rs75631801,rs75637004,rs75684840,rs75884879,rs75964244,rs75996907,rs76030044,rs76060004,rs76090393,rs76228874,rs76361874,rs7636273,rs7643344,rs76604555,rs76610571,rs76681885,rs76741946,rs76835957,rs76874305,rs77144092,rs7724892,rs77367086,rs77606759,rs77614465,rs77724220,rs77835451,rs77912091,rs77933492,rs78004134,rs78109007,rs78129540,rs78212412,rs78494725,rs78501852,rs78652909,rs78696943,rs78762605,rs78966757,rs79001837,rs79037792,rs79137724,rs79141669,rs79212424,rs79293617,rs79340982,rs7952974,rs79596042,rs7961634,rs79817099,rs80005036,rs80120094,rs80217846,rs80353219,rs8176962,rs887022,rs901854,rs9292112,rs9349394,rs9368699,rs9368700,rs9415042,rs9473030,rs9503311,rs9503312,rs9681650,rs968430,rs9913156	ABHD16A,ADAM17,AHNAK,APBA3,ARRB2,ATF3,ATG16L1,B2M,B3GNT2,BATF,BCL2L1,BCL3,BHLHE40,C10orf54,CACNB4,CCRL2,CD44,CD84,CEBPB,CISH,CLIC4,CNPY3,DGKZ,DUSP1,DUSP10,E2F1,ENPP3,FYB,FYN,GIMAP5,GPR15,GPR84,GSDMD,HDAC11,HSPA1A,HSPA1B,HSPB1,IKBKB,IL15RA,IL17C,IL17RA,IL1A,IL1B,IL1R1,IL1RL1,IL1RL2,IL5,IL6ST,ING4,KCTD7,LAPTM5,LAT,LCP2,LGALS1,LTBR,MAP3K8,MAP4K1,MAPKAPK2,MARK2,MBTPS1,MGAT5,MOG,MUS81,NAMPT,NCOA3,NDFIP1,NEK7,NFATC1,NFATC2,NFIL3,NFKBIB,NME1-NME2,NME2,NOD1,ORAI1,PIK3CG,PRKCQ,PRKD2,RABGEF1,RAP1A,RBPJ,RFTN1,RHBDD3,SAMSN1,SERPINB1,SESN1,SGMS1,SIRT7,SLAMF6,SMAD3,SOCS2,SOCS3,SQSTM1,STAT1,STAT4,STAT6,STIM1,STK17B,STK38,STK4,SUCNR1,TBK1,TLR2,TNFAIP3,TNFAIP8,TNFRSF10B,TNFRSF10C,TNFRSF14,TNFRSF1A,TNFRSF1B,TNFRSF21,TNFSF10,TNFSF4,TNIP1,TRAF3IP2,TRAFD1,TRIB1,USP25,USP41,VIPR2,ZC3H12A
Mouse Phenotype Single KO	MP:0008553	increased circulating tumor necrosis factor level	264	5.0965e-36	4.61947e-32	1.7498e-34	2.11711	164.847	349	0.00422209	0.00893863	279	0.00709709	1	0.230566	1.66372	13.2234	22	61	0.00547128	0.360656	rs111384232,rs111487568,rs111684563,rs11175398,rs112872159,rs112990028,rs113006310,rs113533746,rs114227391,rs114503346,rs114578858,rs114892399,rs115166630,rs115348881,rs115767871,rs116074756,rs116952048,rs116967487,rs117012610,rs117976119,rs1332495,rs138239588,rs138683809,rs139011118,rs139061723,rs139719859,rs139774126,rs139841965,rs141135297,rs141180208,rs142144994,rs142284794,rs142434021,rs142960949,rs143047764,rs143372701,rs144268146,rs145124788,rs145533943,rs145876872,rs146219893,rs146468070,rs146650211,rs147018655,rs147630291,rs148391970,rs149108953,rs150327613,rs151329966,rs17103257,rs17248748,rs17249134,rs17249141,rs17522805,rs17551500,rs17715219,rs180722734,rs180843079,rs180874761,rs180984255,rs180985032,rs181623752,rs181743910,rs181932948,rs182395677,rs182398641,rs182468099,rs183510645,rs183866806,rs183982090,rs184327074,rs184950886,rs185159635,rs185387881,rs185638029,rs186077797,rs186698990,rs186957769,rs187058717,rs187073503,rs187134041,rs187211506,rs187391021,rs187887811,rs188150198,rs188729086,rs188769518,rs189267426,rs189366080,rs189404914,rs189495892,rs190278343,rs190632652,rs190651726,rs190726429,rs190850401,rs190990074,rs191171812,rs191370202,rs191560778,rs191571279,rs191772410,rs192086766,rs192230132,rs192963186,rs199721908,rs199832262,rs200968095,rs201016593,rs206787,rs2444039,rs2512148,rs2785160,rs28372788,rs28417106,rs28594400,rs322380,rs322381,rs34163272,rs35135951,rs35254278,rs367952536,rs368543285,rs369802717,rs370033961,rs370210827,rs371500914,rs372269460,rs374877640,rs375983292,rs3763067,rs3918148,rs41272615,rs4252296,rs4252301,rs527373717,rs527528520,rs527789851,rs528329361,rs528344816,rs528386818,rs528895605,rs529285772,rs529353649,rs529443771,rs530068310,rs530245498,rs530421588,rs530815027,rs530892472,rs531234067,rs531344904,rs531575965,rs531614205,rs531647368,rs532202237,rs532454231,rs532767606,rs532887642,rs533111994,rs533829209,rs533984477,rs534277386,rs534883876,rs534918351,rs535105692,rs535234035,rs535750659,rs536404362,rs536760659,rs536801980,rs536855007,rs536979334,rs537918045,rs538278539,rs538889798,rs538934163,rs539179349,rs539226917,rs539308345,rs539423280,rs539688021,rs540143139,rs540169430,rs540229514,rs540692769,rs541149963,rs541434954,rs541627895,rs541692693,rs541887951,rs542064668,rs542511874,rs542529636,rs542616002,rs543546868,rs543830124,rs544100045,rs544710719,rs544980436,rs545348993,rs546257195,rs546517430,rs546545117,rs546833182,rs546955128,rs547038532,rs547130558,rs547305537,rs547451020,rs548217748,rs548265616,rs548382983,rs548739436,rs548840623,rs549105326,rs549174926,rs549271348,rs549995837,rs550402339,rs551079396,rs551167809,rs551572941,rs551725673,rs552378824,rs552624755,rs552728378,rs552836318,rs552995867,rs553731107,rs553962314,rs554127227,rs554308831,rs554536297,rs554741993,rs554758347,rs555405627,rs556082885,rs556134260,rs556313343,rs556398026,rs556863810,rs557052878,rs557076214,rs557247518,rs558110480,rs558694137,rs559121267,rs559213323,rs559902537,rs560020686,rs56008037,rs560653249,rs560868775,rs560948944,rs560983620,rs561197771,rs561241633,rs561262875,rs56275030,rs562837097,rs562909487,rs563324525,rs563356820,rs56356146,rs563580308,rs563703504,rs563729425,rs563877306,rs564246961,rs564417091,rs564566093,rs564667023,rs564843818,rs565000148,rs565059558,rs565226400,rs565415874,rs566216727,rs566385808,rs566441959,rs566583671,rs567195056,rs568019803,rs568024594,rs568435893,rs568776977,rs569080862,rs569249445,rs569704614,rs570056176,rs570378969,rs570428859,rs570494842,rs570856596,rs571005242,rs571224061,rs571503540,rs571930581,rs572067028,rs572454976,rs572485736,rs572899544,rs572915835,rs573290374,rs573459189,rs573831113,rs574137681,rs574277813,rs574285318,rs574517434,rs5745968,rs5745969,rs5745971,rs575507153,rs575585351,rs575784626,rs576233991,rs576341615,rs576925435,rs577082164,rs577273844,rs577608572,rs578074195,rs578154875,rs58797842,rs59576053,rs60534074,rs61933195,rs6890188,rs7030358,rs72657514,rs72657515,rs72657516,rs72666636,rs72865867,rs73409882,rs737468,rs73803617,rs74015534,rs745023,rs75467304,rs75884879,rs75996907,rs76835957,rs78494725,rs7925112,rs8102912,rs9930280	BRD2,CD44,DUSP1,HNRNPD,IL10,IL10RA,ITGAL,LDLR,NCOA3,NFE2L2,NFIL3,NFKBIA,RAB27A,SLAMF6,STAT6,STK38,TBC1D23,TBK1,TNFRSF1A,TNFRSF1B,TP53,ZC3H12A
Mouse Phenotype Single KO	MP:0000609	abnormal liver physiology	265	7.86198e-36	7.1261e-32	2.68909e-34	1.40006	1057.1	1480	0.0270746	0.037906	204	0.00247403	1	0.109924	1.31801	66.7674	88	308	0.0218851	0.285714	rs10166844,rs10170646,rs10205182,rs10205331,rs10205410,rs10504199,rs1057745,rs111237452,rs111403414,rs111461292,rs111631346,rs111674405,rs111735136,rs111769428,rs111852050,rs111852972,rs11185651,rs11185652,rs11195835,rs111984155,rs112048342,rs112163356,rs112310744,rs112475033,rs112499322,rs112782813,rs112872159,rs112968195,rs113222414,rs113226127,rs113284513,rs113292531,rs113334442,rs113415155,rs113861579,rs113887634,rs113893866,rs114101380,rs114110917,rs114117187,rs114179351,rs114288974,rs114377261,rs114697876,rs114760932,rs114901957,rs114901994,rs114904597,rs114946808,rs115196926,rs115229127,rs115406040,rs115571860,rs115701165,rs115765101,rs115767871,rs115781932,rs115830294,rs115879327,rs115963692,rs116169212,rs116215032,rs116271096,rs116319720,rs116321764,rs116489573,rs116627778,rs116627939,rs116699466,rs116815623,rs11696564,rs116965718,rs117034857,rs117076568,rs117164756,rs117284965,rs117372700,rs117499826,rs117520013,rs117558994,rs117594742,rs11834113,rs1194590,rs11985083,rs12002854,rs12006409,rs12006435,rs12034326,rs12239208,rs12242270,rs12278817,rs12292120,rs12501746,rs12594852,rs13099396,rs13330724,rs1351452,rs137862293,rs137952674,rs137970201,rs138058595,rs138239588,rs138672954,rs138683809,rs138750590,rs138781220,rs138831733,rs139226947,rs139352433,rs139355469,rs139551714,rs139765413,rs139857084,rs140117339,rs140121505,rs140198202,rs140218118,rs140536253,rs140552237,rs140553764,rs1406713,rs1406714,rs140761168,rs140807171,rs140948328,rs141035790,rs141044165,rs141055956,rs141135297,rs141411167,rs141574474,rs141616999,rs141662192,rs141827113,rs141981665,rs142105762,rs142217420,rs142228496,rs142359995,rs143047764,rs143102240,rs143105372,rs143151480,rs143191527,rs143195059,rs143437951,rs143643847,rs143716610,rs143937347,rs1439619,rs144048344,rs144125203,rs144128684,rs144135052,rs144157718,rs144186631,rs144237779,rs144490795,rs144670271,rs144678364,rs144747034,rs144896898,rs144926352,rs144939644,rs145001576,rs145124788,rs145227301,rs145246028,rs145321022,rs145360388,rs145440290,rs145503588,rs145660813,rs146125790,rs146252630,rs146317342,rs146405032,rs146448453,rs146625534,rs146750282,rs146872394,rs146955248,rs147046554,rs147182820,rs147242973,rs147266474,rs147298022,rs147435793,rs147460044,rs147464959,rs147630291,rs147665588,rs147700853,rs147899307,rs147904077,rs147968390,rs147972113,rs147975083,rs148196646,rs148207671,rs148276935,rs148372134,rs148380618,rs148541804,rs148605186,rs148674309,rs148943590,rs148961917,rs149043064,rs149108953,rs149311826,rs149361593,rs149510423,rs149635771,rs149845600,rs149861231,rs149919825,rs149994465,rs150275185,rs150287698,rs150289401,rs150327613,rs150430888,rs150540948,rs150593366,rs150853181,rs151210118,rs151271731,rs151280301,rs151284369,rs1523469,rs1544096,rs1546851,rs16844592,rs16899637,rs16899639,rs16922458,rs17196808,rs17248748,rs17249134,rs17249141,rs17515910,rs17522805,rs17551500,rs17699164,rs17721215,rs17728260,rs17832364,rs180742168,rs180801996,rs180949548,rs180951246,rs180964470,rs181083632,rs181102061,rs181171992,rs181252080,rs181262026,rs181387881,rs181479503,rs181585288,rs181588104,rs181715030,rs182095001,rs182151083,rs182201023,rs182204399,rs182208219,rs182395677,rs182398641,rs182491461,rs182508454,rs182535456,rs182559977,rs182617645,rs183346244,rs183405384,rs183521920,rs183530587,rs183622780,rs183623186,rs183712217,rs183716829,rs183797405,rs183830794,rs183896808,rs183904016,rs183934514,rs183972432,rs184021716,rs184197585,rs184585321,rs184612357,rs184734532,rs184787190,rs184807121,rs184814235,rs184853980,rs184885345,rs184901761,rs185003412,rs185046371,rs185242064,rs185464129,rs185638029,rs185640094,rs185811747,rs185888090,rs185899201,rs185915764,rs186014351,rs186153513,rs186157274,rs186302588,rs186307096,rs186434360,rs186470714,rs186807724,rs186869117,rs186911961,rs186983690,rs187016120,rs187058717,rs187134041,rs187144509,rs187144758,rs187146019,rs187256599,rs187517505,rs187596014,rs187629401,rs187682462,rs1877420,rs187754976,rs187886308,rs187967938,rs187983143,rs187984488,rs188011290,rs188075720,rs188321158,rs188367538,rs188484237,rs188697458,rs188800894,rs189068595,rs189141003,rs189313871,rs189398305,rs189420344,rs189427987,rs189531828,rs189539923,rs189600409,rs189614835,rs189965160,rs189997951,rs190044201,rs190261879,rs190286229,rs190306209,rs190494583,rs190726429,rs190741200,rs190833076,rs190847630,rs190850401,rs190986883,rs191083841,rs191126356,rs191171812,rs191185979,rs191229167,rs191237549,rs191262322,rs191287611,rs191423623,rs191560525,rs191647350,rs191718782,rs191754044,rs191798085,rs192086766,rs192125664,rs192218125,rs192242961,rs192259657,rs192294851,rs192323461,rs192406255,rs192427805,rs192516486,rs192528497,rs192559311,rs1926230,rs192644518,rs193248288,rs199612549,rs2005920,rs201016593,rs2010972,rs201156019,rs201372861,rs201375888,rs201377304,rs2014531,rs202096668,rs2070627,rs2070628,rs209488,rs2124069,rs2233286,rs2241715,rs2241718,rs2241719,rs2278497,rs2302254,rs2376532,rs2461641,rs2465910,rs2472788,rs2516479,rs2785160,rs28613781,rs3016327,rs309914,rs34129849,rs34927291,rs34972832,rs35230804,rs35300161,rs35318502,rs35715760,rs367602572,rs367764014,rs367912450,rs367997915,rs368151450,rs368258140,rs368783473,rs369231581,rs369394188,rs369597127,rs369634833,rs369987709,rs370033961,rs370088659,rs370266246,rs370329239,rs370463169,rs370862466,rs370954871,rs371201617,rs371215405,rs371265385,rs371455797,rs371480341,rs371500914,rs371889669,rs372090843,rs372790147,rs372925099,rs373024775,rs374103328,rs3746082,rs374750579,rs374817634,rs375093007,rs375209180,rs375401588,rs375823704,rs375895931,rs376005893,rs376007904,rs376033942,rs3760977,rs376168141,rs376190213,rs376500242,rs376622274,rs376988519,rs377296256,rs377312461,rs377320903,rs41386246,rs4251805,rs4455200,rs45472898,rs45520133,rs45532531,rs45536535,rs45586232,rs4647005,rs4647006,rs4766897,rs4803823,rs4809373,rs4947324,rs4947325,rs4958436,rs5029924,rs519575,rs527284169,rs527407826,rs527490753,rs527528520,rs527582755,rs527601412,rs527664217,rs527713868,rs527714719,rs527899104,rs527936873,rs528069963,rs528215745,rs528246229,rs528344816,rs528360018,rs528416254,rs528448372,rs528470631,rs528483237,rs528516973,rs528545469,rs528603632,rs528632327,rs528640111,rs528694466,rs528911712,rs528961726,rs529025365,rs529041837,rs529193333,rs529365723,rs529382186,rs529407792,rs529622146,rs529664482,rs529712264,rs529805088,rs529849964,rs529860796,rs529919390,rs529955045,rs530200577,rs530287939,rs530321253,rs530461543,rs530544574,rs530601249,rs530655413,rs530695404,rs530794042,rs530844785,rs530855569,rs530861821,rs530936846,rs530955069,rs530989477,rs530998676,rs531012319,rs531032058,rs531082043,rs531114483,rs531131053,rs531187488,rs531199408,rs531231872,rs531243977,rs531312689,rs531317223,rs531565064,rs531575965,rs531647368,rs531675222,rs531681140,rs531793845,rs531923060,rs531977776,rs532092036,rs532151958,rs532389278,rs532393463,rs532404562,rs532454231,rs532461468,rs532515301,rs532519657,rs532530532,rs532684434,rs532724815,rs532746786,rs532761908,rs532803697,rs532897715,rs532898301,rs533002441,rs533136429,rs533198329,rs533220630,rs533345116,rs533481746,rs533495222,rs533536760,rs533591849,rs533676677,rs533720876,rs533737054,rs533828986,rs533897739,rs533903380,rs533984477,rs534203636,rs534204993,rs534225796,rs534276051,rs534356753,rs534436520,rs534482265,rs534535322,rs534576560,rs535143131,rs535144007,rs535210011,rs535234035,rs535268526,rs535288225,rs535369568,rs535392510,rs535459183,rs535608783,rs535644133,rs535751462,rs535758742,rs535824660,rs535831354,rs535902508,rs536078799,rs536196984,rs536224638,rs536320252,rs536358895,rs536462632,rs536503948,rs536513754,rs536736548,rs536740998,rs536765793,rs536801980,rs536911614,rs536931589,rs536944787,rs536951365,rs536979334,rs537140090,rs537238146,rs537305025,rs537340135,rs537469996,rs537478367,rs537538096,rs537553069,rs537584968,rs537763315,rs537841623,rs537859943,rs537888552,rs537918045,rs537967633,rs537968404,rs537973347,rs538158650,rs538234724,rs538308824,rs538402927,rs538483945,rs538502572,rs538518886,rs538526293,rs538639103,rs538854031,rs538889715,rs538934163,rs538975968,rs538989322,rs539038716,rs539176572,rs539221824,rs539226917,rs539267574,rs539423284,rs539489575,rs539672515,rs539679487,rs539758108,rs539812874,rs539921548,rs540100160,rs540106764,rs540186278,rs540341423,rs540342891,rs540436422,rs540478883,rs540575612,rs540658643,rs540722511,rs540723803,rs540768244,rs540817187,rs540850031,rs540884059,rs540939611,rs541004681,rs541024392,rs541028108,rs541037660,rs541172511,rs541218748,rs541390605,rs541414086,rs541512703,rs541548601,rs541603103,rs541674112,rs541726539,rs541738177,rs541738863,rs541762846,rs541845576,rs541922023,rs541971992,rs541972573,rs541976333,rs541979346,rs542029514,rs542062368,rs542068676,rs542097121,rs542158146,rs542173361,rs542174457,rs542182426,rs542326596,rs542339091,rs542382460,rs542392281,rs542488958,rs542543590,rs542616002,rs542798792,rs542815182,rs542885289,rs542964584,rs543160315,rs543165574,rs543256321,rs543525300,rs543537129,rs543581158,rs543582088,rs543749547,rs543918131,rs543943767,rs543993194,rs544003978,rs544042642,rs544044306,rs544081634,rs544093610,rs544159311,rs544225332,rs544344606,rs544385704,rs544451034,rs544493319,rs544498667,rs544631072,rs544683151,rs544710719,rs544800637,rs545083950,rs545091324,rs545294212,rs545312841,rs545327535,rs545348993,rs545439217,rs545481940,rs545484589,rs545531350,rs545634674,rs545645509,rs545701502,rs545786861,rs545932646,rs546046200,rs546151587,rs546193888,rs546194807,rs546231194,rs546263785,rs546306870,rs546314145,rs546325005,rs546356163,rs546363103,rs546372632,rs546478718,rs546514474,rs546587384,rs546597742,rs546642885,rs546719489,rs546742814,rs546801487,rs546801623,rs546820976,rs546825447,rs546894129,rs546950164,rs547008898,rs547038532,rs547056816,rs547062660,rs547130558,rs547284196,rs547305537,rs547322192,rs547384683,rs547438608,rs547475560,rs547558086,rs547642697,rs547753685,rs547758513,rs547794275,rs547827297,rs547881921,rs547925693,rs547954705,rs547992395,rs547995065,rs548056205,rs548084530,rs548212479,rs548243486,rs548265616,rs548290343,rs548374527,rs548381585,rs548468417,rs548495191,rs548501484,rs548611379,rs548681598,rs548695230,rs548711494,rs548735719,rs548777166,rs548797036,rs548840623,rs548986855,rs549001883,rs549014431,rs549035995,rs549172232,rs549174926,rs549186341,rs549268794,rs549324200,rs549359720,rs549393166,rs549523988,rs549630388,rs549694241,rs549744662,rs549794814,rs549817819,rs549906554,rs549995837,rs550228486,rs550410105,rs550637949,rs550758540,rs550835450,rs550844124,rs550865615,rs550896777,rs550903479,rs550920217,rs550966831,rs551124184,rs551146162,rs551246648,rs551247802,rs551327463,rs551429359,rs551481343,rs551665922,rs551758417,rs551784450,rs551837369,rs551849098,rs551917181,rs551971363,rs551976813,rs551986838,rs552057209,rs552110553,rs552118950,rs552151434,rs552183313,rs552195161,rs552196923,rs552294612,rs552301069,rs552360249,rs552360614,rs552501180,rs552519755,rs552754958,rs552777933,rs552858805,rs552861317,rs552999174,rs553055937,rs553125630,rs553158719,rs553167062,rs553238518,rs553298523,rs553302598,rs553310087,rs553314888,rs553508425,rs553517359,rs553665107,rs553970172,rs553977837,rs554002756,rs554053933,rs554092246,rs554127227,rs554130194,rs554151471,rs554158692,rs554214147,rs554247302,rs554283324,rs554291438,rs554355310,rs554406580,rs554446343,rs554451209,rs554504473,rs554513655,rs554578298,rs554656611,rs554732501,rs554758347,rs554886080,rs554894626,rs554915117,rs554962629,rs554968782,rs554973406,rs554996977,rs555102076,rs555121436,rs555148699,rs555231871,rs555246961,rs555273390,rs555539071,rs555576543,rs555767475,rs555825006,rs555841217,rs555907731,rs556117578,rs556215383,rs556429852,rs556482388,rs556531802,rs556564831,rs556595304,rs556596868,rs556608278,rs55662035,rs556675403,rs556726790,rs556768750,rs556775885,rs556804186,rs556805840,rs556819893,rs556884382,rs557004637,rs557038005,rs557051244,rs557104904,rs557218602,rs557247518,rs557251092,rs557281536,rs557363233,rs557374528,rs557390065,rs557456742,rs557475555,rs557539274,rs557638915,rs557814980,rs557886958,rs557930338,rs557949416,rs557982709,rs558034092,rs558121044,rs558131881,rs558169512,rs558171088,rs558172503,rs558460350,rs558471507,rs558476150,rs558502881,rs558551499,rs558601844,rs558615204,rs558639149,rs558644200,rs558684857,rs558717135,rs558748998,rs558985617,rs558993329,rs559036254,rs559187140,rs559264265,rs559312010,rs559350756,rs559395950,rs559497900,rs559711687,rs559714746,rs559788100,rs559820704,rs559902537,rs560005478,rs560026748,rs560073485,rs560112977,rs560127096,rs560206617,rs560248735,rs560272925,rs560365780,rs560437889,rs560451459,rs560459484,rs560476803,rs560570257,rs560613969,rs560661606,rs560692213,rs560702202,rs560820892,rs560843742,rs560875105,rs560875331,rs560991545,rs561028987,rs561104697,rs561108733,rs561171707,rs561187541,rs561197771,rs561241633,rs561286656,rs561305681,rs561343150,rs561405553,rs561478065,rs561511055,rs561575102,rs561687698,rs561741932,rs561800064,rs561812095,rs561871141,rs561952081,rs561999988,rs562063284,rs562131836,rs562159033,rs562216964,rs562230252,rs562262723,rs562349308,rs562363704,rs562436220,rs562525459,rs562593986,rs56262082,rs562623616,rs562633490,rs56263379,rs562780839,rs562789672,rs562803540,rs562838564,rs562893844,rs563001741,rs563130860,rs563412156,rs563454166,rs563580308,rs563582193,rs563729425,rs563734903,rs563754190,rs563786917,rs563819718,rs563833378,rs563873507,rs563929523,rs564035057,rs564075827,rs564156991,rs564165881,rs564231557,rs564330069,rs564353796,rs564356750,rs564418828,rs564667858,rs564783951,rs564857425,rs564871687,rs564901293,rs565024675,rs565059558,rs565222621,rs565256505,rs565258305,rs565386043,rs565415874,rs565551052,rs565563131,rs565570872,rs565571945,rs565671311,rs565977753,rs566100407,rs566123693,rs566167369,rs566167704,rs566197408,rs566236488,rs566421881,rs566561761,rs566583671,rs566599657,rs566623381,rs566639129,rs566656458,rs566710684,rs566710718,rs566798246,rs566933959,rs566934758,rs566938090,rs566972443,rs567074549,rs567140031,rs567160237,rs567224778,rs567224833,rs567264542,rs567373802,rs567486218,rs567668724,rs567774866,rs567922140,rs567996713,rs568024594,rs568027984,rs568062725,rs568092450,rs568144870,rs568166725,rs568185871,rs568193682,rs568203643,rs568260917,rs568294406,rs568317303,rs568372176,rs568385611,rs568388105,rs568394523,rs568429719,rs568520500,rs568527419,rs568552984,rs568959501,rs568984465,rs569022341,rs569076178,rs569080862,rs569111812,rs569137086,rs569222599,rs569235583,rs569250229,rs569254424,rs569387701,rs569420345,rs569489636,rs569535457,rs569565535,rs569626049,rs569634597,rs569656692,rs569660483,rs569756300,rs569777988,rs569846796,rs570069612,rs570418050,rs570437556,rs570439303,rs570488987,rs570505794,rs570680182,rs570702543,rs570850310,rs571108241,rs571224061,rs571360834,rs571417828,rs571419222,rs571503540,rs571517241,rs571545783,rs571565640,rs571609091,rs571661757,rs571669881,rs571712837,rs571726536,rs571753483,rs571755492,rs571919641,rs571930581,rs572050324,rs572073154,rs572100350,rs572104228,rs572156667,rs572160472,rs572167521,rs572302523,rs572326411,rs572385545,rs572425995,rs572443017,rs572570631,rs572606993,rs572656778,rs572700117,rs572778988,rs572803089,rs572899544,rs572926824,rs572958532,rs573039624,rs573130068,rs573131501,rs573136869,rs573157591,rs573187526,rs573252584,rs573271386,rs573341200,rs573499980,rs573512197,rs573675385,rs574061311,rs574079364,rs574080196,rs574117447,rs574147651,rs574285318,rs574480515,rs574505939,rs574572161,rs574591264,rs574624287,rs574667467,rs574694407,rs574741664,rs574817836,rs574835635,rs574839958,rs574847446,rs574862773,rs574892606,rs574956895,rs575090793,rs575098363,rs575234543,rs575301158,rs575362109,rs575372701,rs575375236,rs575483415,rs575493666,rs575574795,rs575585351,rs575625214,rs575846364,rs575942082,rs576048204,rs576065927,rs576086845,rs576158527,rs576233991,rs576251310,rs576314327,rs576345159,rs576388967,rs576430278,rs576489070,rs576520526,rs576634486,rs576700752,rs576716509,rs576750080,rs576776406,rs576925435,rs576938292,rs576950988,rs576967531,rs57706003,rs577081446,rs577082164,rs577122224,rs577164911,rs577224043,rs577227733,rs577254998,rs577357186,rs577431914,rs577433166,rs577456735,rs577465925,rs577575434,rs577652039,rs577713735,rs577872122,rs577894353,rs57810131,rs578154875,rs58143357,rs58339366,rs58509958,rs58800808,rs58841173,rs58902720,rs59254413,rs59522292,rs60186308,rs60322671,rs60534074,rs61492966,rs61595306,rs615967,rs61645891,rs62407911,rs62639324,rs6451662,rs6831101,rs7020201,rs7109649,rs7114801,rs7117280,rs71590933,rs72657514,rs72657515,rs72657516,rs72738007,rs72738008,rs72738009,rs72768778,rs72911554,rs72952299,rs72952301,rs72962020,rs72988872,rs73260897,rs73622129,rs73704280,rs73724416,rs73799433,rs73799434,rs73955258,rs74078128,rs74134761,rs74156594,rs74586530,rs74672902,rs75036114,rs75108416,rs751402,rs75153967,rs75233941,rs75397418,rs75454591,rs75618370,rs75631801,rs75644050,rs75655786,rs75679459,rs75750260,rs75820821,rs75884879,rs7599241,rs75996907,rs76259794,rs76302249,rs76361874,rs76428974,rs76491283,rs76681885,rs77023890,rs7703874,rs77261895,rs7729529,rs77306408,rs77455386,rs77647328,rs77694136,rs77835451,rs77943568,rs78088149,rs78154100,rs78196259,rs78366360,rs78470993,rs78501852,rs78545130,rs78652909,rs78662915,rs78944797,rs79001837,rs79187710,rs79259123,rs79302295,rs79658013,rs79797549,rs79799169,rs79831005,rs80046513,rs80178342,rs80185927,rs8026333,rs8029262,rs8059260,rs8092862,rs8102912,rs8122494,rs9257394,rs9282870,rs932189,rs9395857,rs9474491,rs9474492	ABCB10,ADAR,ALDH2,APOA1,ATP8B1,ATXN2,BCL6,CCAR2,CCNDBP1,CD44,CEBPB,CHD2,CLCN3,CLOCK,CREM,CTNNB1,DEGS1,E2F2,ELOVL5,ENSG00000183291,ERCC1,FAH,FAIM,GBA,GCLC,GPAM,HMOX1,IKBKB,IL10,IL6R,JAK1,JARID2,JUN,LAT,LBP,LDLR,LETM1,LTA,LYN,MARK3,MC4R,MPZL3,NFE2L2,NME1,NOTCH1,NR3C1,PCSK9,PICALM,PLAU,PLAUR,POLB,PRKAB1,PROC,PTPRC,RAD18,RHBDD3,RNF139,RXRA,SCARB1,SCD,SEC61A1,SEPP1,SIK3,SIRT7,SLC10A2,SLC20A1,SLC22A1,SLC27A5,SOCS1,SOCS2,SPTBN1,STAT1,STAT5B,SULT1A4,SUMF1,TET2,TGFB1,TNFAIP3,TNFRSF1A,TNFSF10,TNIP1,TP53,TPD52L2,TRIM24,TRIM27,UACA,XCL2,ZFP36
Mouse Phenotype Single KO	MP:0004387	abnormal prechordal plate morphology	266	9.82725e-36	8.90742e-32	3.34865e-34	5.60602	15.3407	86	0.000392907	0.00220264	1962	0.241081	1	1	1.72989	1.73422	3	8	0.000746083	0.375	rs1128399,rs113060318,rs114145279,rs115271917,rs116188954,rs116433592,rs116683827,rs116957719,rs117465413,rs12129580,rs143008829,rs149520400,rs151024722,rs151224531,rs177264,rs184025300,rs186566240,rs187577904,rs187943580,rs188833407,rs189885084,rs190962,rs191684628,rs192607174,rs200319144,rs201003382,rs201669421,rs2277837,rs299853,rs35377673,rs369527091,rs3821989,rs4585115,rs529003478,rs529831272,rs530856004,rs531063195,rs532232679,rs533014766,rs533989275,rs535253408,rs536171558,rs539834517,rs539941421,rs542786369,rs543590302,rs544547802,rs544798794,rs547552470,rs548211367,rs549080566,rs549814452,rs552085681,rs552344295,rs555615726,rs555768004,rs556444074,rs558016002,rs559489389,rs559528179,rs560140051,rs561287885,rs561559921,rs561700411,rs561924173,rs562304356,rs562433402,rs563585827,rs564691847,rs565233912,rs565716348,rs565771581,rs567493245,rs568537282,rs569589320,rs570858695,rs574414526,rs5748195,rs575906355,rs576288825,rs576983046,rs577161957,rs577310784,rs577892536,rs5993640,rs6691924	HIRA,LIAS,SSBP3
Mouse Phenotype Single KO	MP:0013573	abnormal parathyroid gland development	267	1.31742e-35	1.19411e-31	4.47232e-34	19.9286	1.90681	38	4.88374e-05	0.000973261	2712	0.386571	1	1	2.30652	0.433554	1	2	0.000248694	0.5	rs111625433,rs117053736,rs138240237,rs140222754,rs140696210,rs150028394,rs165623,rs165905,rs165929,rs183847188,rs185538461,rs188579339,rs188768943,rs191514461,rs191650459,rs193292502,rs375504289,rs535897431,rs536271113,rs538988030,rs539847255,rs541737717,rs544561933,rs545538288,rs545551055,rs552093639,rs555933503,rs556368773,rs560047093,rs561653353,rs562493874,rs573011216,rs575784270,rs575833323,rs58636169,rs73392527,rs737895,rs77891424	CRKL
Mouse Phenotype Single KO	MP:0008407	decreased cellular sensitivity to hydrogen peroxide	268	1.62872e-35	1.47627e-31	5.50848e-34	10.3167	5.23422	54	0.000134059	0.00138306	2712	0.386571	1	1	2.30652	0.433554	1	2	0.000248694	0.5	rs113803803,rs114812013,rs115586970,rs116433294,rs117577457,rs118080913,rs1250013,rs148855485,rs181444929,rs182212928,rs184242551,rs185198033,rs187562622,rs527564194,rs529019222,rs530392191,rs531007805,rs531629032,rs531822084,rs536497732,rs536743575,rs537258537,rs543595221,rs547460239,rs547834505,rs548439313,rs548528732,rs549583388,rs549636816,rs551019605,rs551947148,rs552298414,rs553128008,rs55872506,rs559513244,rs559906095,rs561441849,rs562214824,rs562972673,rs565418480,rs565871822,rs567468820,rs567635010,rs568075671,rs568987987,rs570620439,rs575633089,rs60419105,rs61853178,rs7078520,rs74876819,rs753271,rs77540005,rs78936318	PPIF
Mouse Phenotype Single KO	MP:0012325	decreased circulating antithrombin level	269	1.90193e-35	1.72391e-31	6.40858e-34	20.9072	1.76973	37	4.53265e-05	0.000947649	2712	0.386571	1	1	2.30652	0.433554	1	2	0.000248694	0.5	rs115048936,rs117675733,rs139982558,rs146579223,rs149772663,rs181244023,rs182452581,rs183622764,rs188426222,rs587608836,rs587614735,rs587625871,rs587635482,rs587636012,rs587639967,rs587645416,rs587655151,rs587657528,rs587667154,rs587692934,rs587698544,rs587702871,rs587717369,rs587724794,rs587741662,rs587749004,rs587750520,rs587751238,rs587753453,rs587766590,rs587774166,rs59266851,rs73004665,rs74743058,rs79684007,rs833392,rs9245	TXNIP
Mouse Phenotype Single KO	MP:0014000	anastomosis between internal carotid artery and basilar artery	270	2.42697e-35	2.19981e-31	8.14743e-34	6.37812	11.9157	76	0.000305187	0.00194652	567	0.0341066	1	0.545224	3.45977	0.867109	3	4	0.000746083	0.75	rs114010790,rs114119878,rs115958927,rs12491473,rs139435748,rs140937018,rs144275493,rs144909632,rs147503282,rs147805087,rs150995731,rs151008544,rs17079331,rs181081167,rs182497773,rs185817628,rs186168707,rs186309855,rs187185470,rs190914482,rs191899602,rs2600182,rs528263343,rs528658421,rs530565478,rs530847004,rs531116985,rs532276169,rs532847999,rs534602058,rs535171624,rs535580141,rs536174885,rs539334267,rs541478708,rs542047990,rs542578694,rs542667774,rs544146085,rs546913171,rs548239825,rs549184113,rs549433732,rs550507906,rs552239458,rs552404691,rs552940882,rs553297453,rs554447174,rs554615925,rs555170074,rs555710258,rs556784469,rs559922937,rs561453121,rs563251291,rs563523207,rs565146215,rs568383239,rs569705431,rs569891026,rs570139318,rs570533034,rs570964037,rs571918538,rs572158209,rs572862030,rs57313197,rs575178396,rs575291614,rs73831421,rs75723305,rs7640397,rs76786742,rs77181577,rs78349086	PTH1R,RALA,SETD5
Mouse Phenotype Single KO	MP:0005223	abnormal dorsal-ventral polarity of the somites	271	2.57156e-35	2.33086e-31	8.60096e-34	3.20871	49.8642	160	0.00127713	0.00409794	4793	0.724909	1	1	0.838733	2.38455	2	11	0.000497389	0.181818	rs112171108,rs112858825,rs114728283,rs115084408,rs116685011,rs116904997,rs117822820,rs138413357,rs139014627,rs140369273,rs140643237,rs140679343,rs140989236,rs142684941,rs143237118,rs143528740,rs145404705,rs146762191,rs147437820,rs147497922,rs148537313,rs149198712,rs149576046,rs150111002,rs151062520,rs16950044,rs16950047,rs16950051,rs17507671,rs180981341,rs181453599,rs181908036,rs182719050,rs183136375,rs183318902,rs183378156,rs184451239,rs184768071,rs186020657,rs186302211,rs186630641,rs186783028,rs187416059,rs187486570,rs187610480,rs187878752,rs189522025,rs190198003,rs190471314,rs190722196,rs191012414,rs191131758,rs191194890,rs191344420,rs192137481,rs192400403,rs192693805,rs199565084,rs2238155,rs2239205,rs367921132,rs368612357,rs369391874,rs370420417,rs372321529,rs373405640,rs376814496,rs377706735,rs3845191,rs527658321,rs527942446,rs528693347,rs530051099,rs530538691,rs532041203,rs532821259,rs532884997,rs533965733,rs534274121,rs534476865,rs534862805,rs534998486,rs535825788,rs535967703,rs536091360,rs537022624,rs537173863,rs538572047,rs539045221,rs539229408,rs539317777,rs541064617,rs541265549,rs541522016,rs543238897,rs546214110,rs547902501,rs548663932,rs549314996,rs549345154,rs549571086,rs549690199,rs550399936,rs550500652,rs550542761,rs550784370,rs551250190,rs551752748,rs551874259,rs552311498,rs554171453,rs554632814,rs554683647,rs554696631,rs555751492,rs556847066,rs558123993,rs559119741,rs561090467,rs562883615,rs562892878,rs565252541,rs566137056,rs566668703,rs567315596,rs567413043,rs567811688,rs567857465,rs568196661,rs568321873,rs568537588,rs569156927,rs569580379,rs569713359,rs569996779,rs570225406,rs570566107,rs570671979,rs571236534,rs572478169,rs572999534,rs573002705,rs574134934,rs574323366,rs574798108,rs574933238,rs575168828,rs575295998,rs575321405,rs575411553,rs576641083,rs576701933,rs577863844,rs61945844,rs6490288,rs73415014,rs77921082,rs78287531,rs78488747,rs7978917	POFUT1,PXN
Mouse Phenotype Single KO	MP:0020173	abnormal IgE level	272	4.38726e-35	3.97661e-31	1.46199e-33	1.66584	406.402	677	0.0104088	0.0173394	211	0.00290431	1	0.124761	1.51247	26.4468	40	122	0.00994777	0.327869	rs10489441,rs10504199,rs11008102,rs111237452,rs11136254,rs111369758,rs111671836,rs111964957,rs111989997,rs112145156,rs112334802,rs112408462,rs112409203,rs113006310,rs113334442,rs113442715,rs113624828,rs113630792,rs113659280,rs113972290,rs114280694,rs114282028,rs114298246,rs114545312,rs114677334,rs114729974,rs114833608,rs114842676,rs114848002,rs114886536,rs115052550,rs115325438,rs115451608,rs115586252,rs115823750,rs11584892,rs115981766,rs116004300,rs116220997,rs116584448,rs116604461,rs116924074,rs116982615,rs11714054,rs117402601,rs117614267,rs117710963,rs118056715,rs118183313,rs11923462,rs11969883,rs11985083,rs12086971,rs12489120,rs12564733,rs12630368,rs12724450,rs12737425,rs12804730,rs137868136,rs137880523,rs138058595,rs138212159,rs138355198,rs138355779,rs138672954,rs138676617,rs138775902,rs138944049,rs138986970,rs139062186,rs139101199,rs139258837,rs139637418,rs139834520,rs139894592,rs140295334,rs140472290,rs140536253,rs140636973,rs141020334,rs141055956,rs141248191,rs141454130,rs141475701,rs141862970,rs142308419,rs142378487,rs142588891,rs142609734,rs142698201,rs142715735,rs142719420,rs142989322,rs143248485,rs143425848,rs143510730,rs143679215,rs143716610,rs144960650,rs145633710,rs145703823,rs145794617,rs146028585,rs146045545,rs146216160,rs146317342,rs146840558,rs146852388,rs147141110,rs147242973,rs147313941,rs147409596,rs147630291,rs148288267,rs148342996,rs148463374,rs148746986,rs148759373,rs148973802,rs149020811,rs149050809,rs149415390,rs149695726,rs149820124,rs149825067,rs149872524,rs149894638,rs150082394,rs150179957,rs150228231,rs150338858,rs150368304,rs150430888,rs150986514,rs151000078,rs151203788,rs151249704,rs151271731,rs16829574,rs16922458,rs17030584,rs17103257,rs17515910,rs17728260,rs181037440,rs181079087,rs181137302,rs181263004,rs181585288,rs181588104,rs181699379,rs181706040,rs181904746,rs181932948,rs181951606,rs181979477,rs182131178,rs182169806,rs182268472,rs182392870,rs182622419,rs182857622,rs182927801,rs182932469,rs183056931,rs183103813,rs183111660,rs183174074,rs183510645,rs183560333,rs183830794,rs183870951,rs183887508,rs183896808,rs184533523,rs184809346,rs184814235,rs184928034,rs185322520,rs185638777,rs185874637,rs185942917,rs186597696,rs186857222,rs187100219,rs187144758,rs187234983,rs187400924,rs187888649,rs187892390,rs188051947,rs188148645,rs188310355,rs188328631,rs188501174,rs188697458,rs188786863,rs188954031,rs188971603,rs188978767,rs188998170,rs189061882,rs189100042,rs189223371,rs189366080,rs190169311,rs190202014,rs190872712,rs191370202,rs191612628,rs191859432,rs191994000,rs192451299,rs192614290,rs192629680,rs192971722,rs192982863,rs192989189,rs193143883,rs193217475,rs199721908,rs1997502,rs200562410,rs200972856,rs201628446,rs2233286,rs2277911,rs2473351,rs2496320,rs2496323,rs2706385,rs304060,rs34173062,rs34365511,rs34577323,rs34975131,rs35038854,rs35200637,rs35377072,rs369504279,rs370463752,rs371836569,rs372323831,rs372489838,rs372842069,rs373024775,rs373614009,rs374495149,rs3745556,rs375024063,rs3751450,rs375895931,rs377105442,rs3792498,rs3805003,rs3806676,rs3865476,rs4462216,rs4600104,rs4958436,rs527398672,rs527418061,rs527473701,rs527643809,rs527686865,rs527803223,rs527881231,rs528207173,rs528239630,rs528464874,rs528483237,rs528484701,rs529123491,rs529150672,rs529167205,rs529196618,rs529827955,rs529887043,rs529991561,rs530009369,rs530100502,rs530130694,rs530467508,rs530472296,rs530644087,rs530921695,rs530939990,rs530970246,rs531339888,rs531344904,rs531485542,rs531731449,rs531741219,rs531958134,rs532051230,rs532103511,rs532240987,rs532342855,rs532387471,rs532694467,rs532872223,rs532999205,rs533111994,rs533303665,rs533408651,rs533586749,rs533596424,rs533667136,rs533815626,rs534079732,rs534138060,rs534314742,rs534664875,rs534889788,rs535149976,rs535166457,rs535201234,rs535348620,rs535443711,rs535529256,rs535812981,rs535818916,rs535828978,rs535855498,rs535877851,rs535897730,rs536142975,rs536558333,rs536573399,rs537036375,rs537048118,rs537129657,rs537440205,rs538064653,rs538413538,rs538447779,rs538518886,rs538680448,rs538731806,rs538830879,rs538854031,rs538946527,rs539038716,rs539078557,rs539453214,rs539490684,rs539646375,rs539755052,rs539766509,rs539812874,rs539823421,rs540015425,rs540017248,rs540478883,rs540500779,rs540658643,rs541030351,rs541615105,rs541657469,rs541692693,rs541714673,rs541738863,rs541993596,rs542097121,rs542404403,rs542425785,rs542559056,rs542862052,rs542982418,rs543100909,rs543394021,rs543453460,rs543517825,rs543569232,rs543993194,rs544074757,rs544100045,rs544188270,rs544892804,rs545164631,rs545475272,rs545553305,rs545588648,rs545907729,rs546238602,rs546314145,rs546986617,rs546992136,rs547046892,rs547110456,rs547498906,rs547576745,rs547854304,rs548042572,rs548045931,rs548206976,rs548219303,rs548283789,rs548338251,rs548495191,rs548532059,rs548596824,rs548797036,rs549388122,rs549582017,rs549595103,rs549713696,rs549808356,rs549976877,rs549983701,rs550107399,rs550396054,rs550488156,rs550790555,rs550804651,rs550844124,rs550899629,rs551123677,rs551146162,rs551220553,rs551506596,rs551515778,rs551522309,rs551541599,rs551898887,rs551935086,rs551960726,rs552196923,rs552427994,rs553026793,rs553055937,rs553167425,rs553200186,rs553310087,rs553496796,rs553657464,rs553714392,rs553771219,rs553998996,rs554080611,rs554127010,rs554517487,rs554748432,rs554891668,rs554976214,rs555246961,rs555500345,rs555525028,rs555687649,rs555907731,rs555916462,rs556008491,rs556010568,rs556175929,rs556313343,rs556481651,rs556602999,rs556638729,rs556888945,rs55709358,rs557175943,rs557251092,rs557367882,rs557511032,rs557658327,rs557796273,rs55787415,rs557955873,rs558112938,rs558321049,rs558474184,rs558481578,rs558502881,rs558637012,rs558717135,rs558792187,rs559001796,rs559213323,rs559272750,rs559327593,rs559363140,rs559380649,rs559595741,rs559718630,rs559782101,rs559809687,rs55993826,rs560390545,rs560476803,rs560653249,rs560708636,rs560820892,rs561028987,rs561267186,rs561285913,rs561305877,rs561396141,rs561886165,rs561952990,rs562084525,rs562116243,rs562569449,rs562630531,rs56283203,rs563032772,rs563114449,rs563290060,rs563528580,rs563544072,rs56354795,rs563804224,rs563854366,rs564017920,rs564074473,rs564570132,rs564673827,rs564916406,rs565128312,rs565222621,rs565408099,rs565425136,rs565428454,rs565691790,rs565696006,rs565703712,rs565763084,rs566123186,rs566236488,rs566308030,rs566313104,rs566599657,rs566695171,rs566854792,rs566966231,rs566999253,rs567074162,rs567329974,rs567443846,rs567547603,rs567920082,rs568066472,rs568140351,rs568264920,rs568391443,rs568410640,rs568432349,rs568481067,rs568535916,rs568537413,rs568545464,rs568578327,rs568910628,rs568939389,rs568979635,rs569109879,rs569199155,rs569258034,rs569295805,rs569387701,rs569536908,rs569686562,rs569720609,rs569744014,rs570019316,rs570051640,rs570056176,rs570150873,rs570171078,rs570277304,rs570298232,rs570376422,rs570456543,rs570548991,rs570574029,rs570617251,rs570650693,rs570670634,rs570675650,rs570784953,rs570938920,rs571068630,rs571141850,rs571316168,rs571419983,rs571429746,rs571495019,rs571545783,rs571714085,rs571872283,rs572123099,rs572158366,rs572697404,rs572749473,rs572952402,rs573072946,rs573136869,rs573923340,rs573959638,rs574095581,rs574648154,rs574698467,rs574844884,rs575016752,rs575071546,rs575102567,rs575375236,rs575389028,rs575574795,rs575644525,rs575646899,rs575799298,rs575953523,rs576233991,rs576269303,rs576345159,rs576511237,rs576679205,rs576797888,rs576976455,rs577565787,rs57769582,rs577795160,rs577829735,rs577987707,rs578074195,rs58386249,rs587596743,rs587692644,rs587747347,rs587748198,rs60534074,rs62413721,rs6667390,rs67861674,rs6800071,rs7030358,rs711631,rs72643662,rs72666636,rs72810504,rs73167261,rs73322096,rs73393189,rs73766767,rs73799433,rs73799434,rs73807288,rs74439275,rs74479257,rs75175100,rs7529567,rs75577046,rs75645745,rs75684840,rs76090393,rs76228874,rs7636273,rs7643344,rs76604555,rs76610571,rs77367086,rs77912091,rs77933492,rs78129540,rs78212412,rs78501852,rs78652909,rs78696943,rs78966757,rs79293617,rs8176962,rs901854,rs9292112,rs9349394,rs9473030,rs9681650	BATF,BHLHE40,CCR7,DCK,DOCK2,ECM1,EFHD2,ENPP3,FYN,HRH4,IL10,IL1RL1,IL5,IL6ST,KCTD7,LAT,LAX1,LCP2,LILRB3,LTBR,LYN,MAP3K8,MTMR4,NFATC1,NFATC2,NFIL3,NFKBIA,NIPAL3,PIK3CD,RABGEF1,RUNX3,SHARPIN,STAT6,SWAP70,TMEM79,TNFRSF21,TNIP1,TRAF3IP2,TRIP10,VIPR2
