## Supplementary material for "TSABL: Trait Specific Annotation Based Locus Predictor": Table S7 (part 60 of 93)

### Sheet: M Platelets Mouse KO All SNPs (continued)
# GREAT version 4.0.4	Species assembly: hg19	Association rule: Basal+extension: 5000 bp upstream, 1000 bp downstream, 1000000 bp max extension, curated regulatory domains included
Mouse Phenotype Single KO	MP:0001793	altered susceptibility to infection	273	4.47501e-35	4.05615e-31	1.48577e-33	1.32958	1476.4	1963	0.0378139	0.0502766	2467	0.340162	1	1	1.03839	108.822	113	502	0.0281025	0.2251	rs1003533,rs10152518,rs10270083,rs10492016,rs10774403,rs10774404,rs11077787,rs11135694,rs111423734,rs111442887,rs111447710,rs111451327,rs111487568,rs111671836,rs111716902,rs111745924,rs11175398,rs111768814,rs111769428,rs111936218,rs111984155,rs112163356,rs11231144,rs112617729,rs112722984,rs112801257,rs112822283,rs112872159,rs112990028,rs113006310,rs113040364,rs113170463,rs113226127,rs113315687,rs113442715,rs113533746,rs113675606,rs113834210,rs114023405,rs114110917,rs114121489,rs114217925,rs114227391,rs114326476,rs114334010,rs114348101,rs114348906,rs114367377,rs114393849,rs114503346,rs114516012,rs114578858,rs114712663,rs114751573,rs114837913,rs114866541,rs114892399,rs114946808,rs114954834,rs115034318,rs115057275,rs115166630,rs115227284,rs115251834,rs115348881,rs115403731,rs115508388,rs115571860,rs115590379,rs115622805,rs115660616,rs115671673,rs115680680,rs115701165,rs115781932,rs115877942,rs115906245,rs115929252,rs115963692,rs115981766,rs116074756,rs116092231,rs116144316,rs116182120,rs116321764,rs11637094,rs116493248,rs116500361,rs116500971,rs116600738,rs116627778,rs116768502,rs116799496,rs11680096,rs116803019,rs116858367,rs11696564,rs116967487,rs116971671,rs117000813,rs117012610,rs117092659,rs117284965,rs117315785,rs117457640,rs117499826,rs117519543,rs117594742,rs117638171,rs117663965,rs117750251,rs117976119,rs11942525,rs1194590,rs12086971,rs12140898,rs12242270,rs12461965,rs12564733,rs1264332,rs12984645,rs1332495,rs13330724,rs13380430,rs13411353,rs137868136,rs138000159,rs138060082,rs138104412,rs138111372,rs138199813,rs138310298,rs138584519,rs138676617,rs138683809,rs138805552,rs139011118,rs139226947,rs139355469,rs139392238,rs139442537,rs139637418,rs139700633,rs139719859,rs139755499,rs139769978,rs139774126,rs139841965,rs139857084,rs139867034,rs140091392,rs140164736,rs140198202,rs140218118,rs140230538,rs140234058,rs140244712,rs140392095,rs140398163,rs140410252,rs140510252,rs140552237,rs140703653,rs140796435,rs140805745,rs140844911,rs140853736,rs140960057,rs141035790,rs141044165,rs141074733,rs141135297,rs141158964,rs141180208,rs141243587,rs141259370,rs141261806,rs141364114,rs141417743,rs141449589,rs141475701,rs141670135,rs141725831,rs141862970,rs142095350,rs142194100,rs142228496,rs142284794,rs142295472,rs142359995,rs142434021,rs142479605,rs142531784,rs142698201,rs143074814,rs143105372,rs143146033,rs143176606,rs143195059,rs143206963,rs143308576,rs143322862,rs143372701,rs143425848,rs143437951,rs143474074,rs143610312,rs143716791,rs143799489,rs143925715,rs143987320,rs143992697,rs144013486,rs144125203,rs144135052,rs144271573,rs144515943,rs144632154,rs144747034,rs144786908,rs144860103,rs144901343,rs144923604,rs144974506,rs145143588,rs145272804,rs145282740,rs145347386,rs145503588,rs145530249,rs145741752,rs145876872,rs145917836,rs146045545,rs146127444,rs146219893,rs146230832,rs146354980,rs146405032,rs146448453,rs146539002,rs146650211,rs146673133,rs146805631,rs146928428,rs146949209,rs146979953,rs147046554,rs147172649,rs147182820,rs147270524,rs147409596,rs147435793,rs147460044,rs147630291,rs147665588,rs147849663,rs147862909,rs147899019,rs147968390,rs147972113,rs147975083,rs148049478,rs148096795,rs148186859,rs148207671,rs148247463,rs148276935,rs148380618,rs148391970,rs148653452,rs148777448,rs148961917,rs149339023,rs149409815,rs149756661,rs149845600,rs149896093,rs149907791,rs150022047,rs150089361,rs150116066,rs150135349,rs150209849,rs150275185,rs150287698,rs150327613,rs150338858,rs150435485,rs150569017,rs150630987,rs150686003,rs150743570,rs150853181,rs150890761,rs150906725,rs151000078,rs151037031,rs151095367,rs151172918,rs151239869,rs151329966,rs1523469,rs1544096,rs1546851,rs17014095,rs17029585,rs17103257,rs17110596,rs17196808,rs17201098,rs1749114,rs17516320,rs17574647,rs17715219,rs17841733,rs180818396,rs180843079,rs180874761,rs180964470,rs180983371,rs180984255,rs180985032,rs180992818,rs181059385,rs181076821,rs181156900,rs181252080,rs181262746,rs181335180,rs181437844,rs181479341,rs181485076,rs181490158,rs181546186,rs181623752,rs181624486,rs181735391,rs181743910,rs181769696,rs181882298,rs181892090,rs181932948,rs181979477,rs182108766,rs182164145,rs182204399,rs182217777,rs182325847,rs182394712,rs182468099,rs182491461,rs182492138,rs182559977,rs182647278,rs182670276,rs182673391,rs182748887,rs183111660,rs183117273,rs183174110,rs183191377,rs183281101,rs183327679,rs183346244,rs183405384,rs183468820,rs183510645,rs183630141,rs183651352,rs183653222,rs183712217,rs183716829,rs183797405,rs183879713,rs183904016,rs183934514,rs183975137,rs183982090,rs184008661,rs184021716,rs184125818,rs184149897,rs184312957,rs184327074,rs184327831,rs184353547,rs184429117,rs184522190,rs184530789,rs184548883,rs184685495,rs184774019,rs184787190,rs184806684,rs184853980,rs184897094,rs184978151,rs185046371,rs185095556,rs185114671,rs185115344,rs185159635,rs185185288,rs185246080,rs185319919,rs185387881,rs185396100,rs185472796,rs185614397,rs185683980,rs185756438,rs185770729,rs185811747,rs185888090,rs185899201,rs185915764,rs185990537,rs185999829,rs186033994,rs186073119,rs186077797,rs186157274,rs186158920,rs186434360,rs1865492,rs186587121,rs186601168,rs186671863,rs186698990,rs186731115,rs186818793,rs186829055,rs186854271,rs186911961,rs186957522,rs186957769,rs187024800,rs187043976,rs187058717,rs187073503,rs187144509,rs187166781,rs187211506,rs187218588,rs187256599,rs187334792,rs187341932,rs187391021,rs187515788,rs187581294,rs187752641,rs187886308,rs187887811,rs187967938,rs187984488,rs188020578,rs188075720,rs188150198,rs188206936,rs188272522,rs188284788,rs188349117,rs188401584,rs188608535,rs188679307,rs188709125,rs188729086,rs188748945,rs188769518,rs188800894,rs188839073,rs188904550,rs188971603,rs189050,rs189061882,rs189141003,rs189146191,rs189190140,rs189231587,rs189257540,rs189258824,rs189340169,rs189357046,rs189366080,rs189404914,rs189447252,rs189481891,rs189495892,rs189523819,rs189616675,rs189682759,rs189766362,rs189874776,rs189957507,rs190042801,rs190209255,rs190252858,rs190261879,rs190278343,rs190286662,rs190306209,rs190321195,rs190335157,rs190347445,rs190406461,rs190409449,rs190467618,rs190554319,rs190624006,rs190632652,rs190651726,rs190662366,rs190708150,rs190762478,rs190850401,rs190860692,rs190983283,rs190990074,rs191083841,rs191126356,rs191171812,rs191185979,rs191237549,rs191262322,rs191370202,rs191374664,rs191413983,rs191502074,rs191560525,rs191560778,rs191647350,rs191655230,rs191667775,rs191678241,rs191705829,rs191718782,rs191834936,rs191996378,rs192125664,rs192158049,rs192230132,rs192259657,rs192309063,rs192315242,rs192323461,rs192331487,rs192406255,rs192516486,rs192556966,rs192558658,rs192559311,rs1926230,rs192637452,rs192690958,rs192768097,rs192805043,rs192963186,rs192984272,rs193195032,rs193242169,rs193270719,rs1984626,rs199721908,rs199832262,rs200287788,rs200332655,rs200348640,rs200377533,rs200446643,rs200472601,rs200568693,rs200858860,rs201068780,rs201156019,rs202060976,rs202206021,rs2071476,rs2071477,rs2071480,rs2124069,rs2195995,rs2217675,rs2227700,rs2227714,rs2233809,rs228758,rs2289477,rs2299303,rs2299304,rs2410859,rs2444039,rs2494617,rs2512148,rs2516479,rs268228,rs268229,rs2706385,rs2785160,rs28370440,rs28372788,rs28399541,rs28399543,rs28417106,rs28594400,rs2927457,rs2966090,rs309914,rs316346,rs322380,rs322381,rs326361,rs34163272,rs34595226,rs34883800,rs34931414,rs34972832,rs35135951,rs35254278,rs35300161,rs35373195,rs35398572,rs35481789,rs35715760,rs367886537,rs368242178,rs368412733,rs368543285,rs368783473,rs368902100,rs369348031,rs369395914,rs369504279,rs369509225,rs369544365,rs369597127,rs369634833,rs369802717,rs369958455,rs370033961,rs370088659,rs370289294,rs370497337,rs370658042,rs370702216,rs370862466,rs370954871,rs371162893,rs372265314,rs372269460,rs372280419,rs372371979,rs372676180,rs372772364,rs372925099,rs373064021,rs373306124,rs373543505,rs374537614,rs374877640,rs375093007,rs375209180,rs375386366,rs375419514,rs3760977,rs376177218,rs3763067,rs376395063,rs376622274,rs376758093,rs376913561,rs377135884,rs377289248,rs377296256,rs377418266,rs377532954,rs377700356,rs3810157,rs3825025,rs3828372,rs386713,rs3893328,rs4063521,rs41409548,rs4150528,rs4251805,rs4252296,rs4252301,rs4451042,rs45532531,rs45595943,rs4792738,rs4792739,rs4853694,rs4947324,rs4947325,rs527246495,rs527544780,rs527582755,rs527591269,rs527664217,rs527695389,rs527713868,rs527714719,rs527726636,rs527734399,rs527754781,rs527785212,rs527813846,rs527854192,rs527947257,rs527996987,rs528052706,rs528095514,rs528206437,rs528207173,rs528329361,rs528377338,rs528386818,rs528400657,rs528421177,rs528470631,rs528490929,rs528509224,rs528509245,rs528548313,rs528554346,rs528581424,rs528589271,rs528599170,rs528603632,rs528632327,rs528694466,rs528895605,rs528950136,rs529025365,rs529028743,rs529033621,rs529150645,rs529167205,rs529285772,rs529294403,rs529353649,rs529382186,rs529443771,rs529478141,rs529522646,rs529534775,rs529552702,rs529696303,rs529741996,rs529957919,rs529978388,rs529994177,rs529996528,rs530001188,rs530064603,rs530068310,rs530100502,rs530245498,rs530273137,rs530286128,rs530308966,rs530321253,rs530421588,rs530460014,rs530460737,rs530461543,rs530499637,rs530510926,rs530542196,rs530590706,rs530601249,rs530655413,rs530803266,rs530815027,rs530844953,rs530892472,rs530899460,rs530985319,rs530993916,rs531012319,rs531082043,rs531111621,rs531158264,rs531193462,rs531255645,rs531319660,rs531344904,rs531440026,rs531580096,rs531614205,rs531616799,rs531835450,rs531846491,rs531867243,rs531916655,rs531958134,rs531968839,rs531977776,rs532032649,rs532088969,rs532092036,rs532141657,rs532153292,rs532183674,rs532202237,rs532209038,rs532228136,rs532359794,rs532393463,rs532403228,rs532417749,rs532510877,rs532530532,rs532550023,rs532588205,rs532647533,rs532684434,rs532767606,rs532872223,rs532887642,rs532898301,rs532910345,rs532921545,rs532927171,rs532957404,rs533011339,rs533042317,rs533062475,rs533111994,rs533114916,rs533148197,rs533164009,rs533207123,rs533251869,rs533336438,rs533362242,rs533402765,rs533408651,rs533453981,rs533481746,rs533482009,rs533511611,rs533536760,rs533591849,rs533725150,rs533828986,rs533829209,rs533882033,rs533984477,rs534010950,rs534054296,rs534054963,rs534079117,rs534138060,rs534204993,rs534210164,rs534226290,rs534276051,rs534310724,rs534436520,rs534439620,rs534518847,rs534576560,rs534610722,rs534656246,rs534708960,rs534804852,rs534813857,rs534849009,rs534883876,rs534906149,rs534915375,rs534918351,rs535137580,rs535144007,rs535149976,rs535166457,rs535179522,rs535210011,rs535264249,rs535268526,rs535288225,rs535299913,rs535351717,rs535402188,rs535412928,rs535459183,rs535473372,rs535477952,rs535479164,rs535608783,rs535644153,rs535751462,rs535758742,rs535770136,rs535818916,rs535824660,rs535843477,rs535902508,rs535914096,rs536072679,rs536078799,rs536178236,rs536198958,rs536369554,rs536404362,rs536503948,rs536504708,rs536519062,rs536609615,rs536721561,rs536756039,rs536760659,rs536842745,rs536855007,rs537092224,rs537211827,rs537238146,rs537305025,rs537346348,rs537411178,rs537440205,rs537469996,rs537478367,rs537655689,rs537663774,rs537688931,rs537771895,rs537853331,rs537855218,rs537968404,rs537973347,rs537983097,rs538063717,rs538083390,rs538195812,rs538198348,rs538273251,rs538278539,rs538325093,rs538369888,rs538402927,rs538465717,rs538533202,rs538561765,rs538688496,rs538817078,rs538889798,rs538946527,rs538972870,rs538975968,rs539010874,rs539064967,rs539175689,rs539179349,rs539308345,rs539328901,rs539378370,rs539407003,rs539409329,rs539453214,rs539489575,rs539532075,rs539535443,rs539672515,rs539679487,rs539688021,rs539716806,rs539758108,rs539762881,rs539799215,rs539823421,rs539849233,rs539867190,rs539885372,rs539910831,rs540019645,rs540143139,rs540169430,rs540196026,rs540216341,rs540229514,rs540235160,rs540249716,rs540256118,rs540261948,rs540328145,rs540364040,rs540398380,rs540472205,rs540490727,rs540575612,rs540606154,rs540650186,rs540798479,rs540836627,rs540851393,rs540956516,rs540957582,rs540957701,rs541037660,rs541056978,rs541089121,rs541149963,rs541194272,rs541198732,rs541285702,rs541324176,rs541385119,rs541458591,rs541476134,rs541512703,rs541548601,rs541602880,rs541615105,rs541617669,rs541627895,rs541647378,rs541675514,rs541692693,rs541737206,rs541792683,rs541887951,rs541911836,rs541922023,rs541927965,rs541971992,rs541979346,rs541994287,rs542035623,rs542048526,rs542062368,rs542068676,rs542069257,rs542102483,rs542143089,rs542169351,rs542303236,rs542392281,rs542461746,rs542468642,rs542511874,rs542529636,rs542627900,rs542706930,rs542802879,rs542816543,rs543029987,rs543033701,rs543066372,rs543160315,rs543240264,rs543296611,rs543374092,rs543546868,rs543553586,rs543562891,rs543581158,rs543582088,rs543614515,rs543702939,rs543768374,rs543770553,rs543785229,rs543830124,rs544006929,rs544042642,rs544044306,rs544074757,rs544100045,rs544173361,rs544182456,rs544184620,rs544230700,rs544239057,rs544345369,rs544385704,rs544435474,rs544451034,rs544491274,rs544543868,rs544546018,rs544631072,rs544696937,rs544708177,rs544710719,rs544874867,rs544927217,rs544957626,rs544980436,rs544980768,rs544996668,rs545018717,rs545034273,rs545062540,rs545083950,rs545140430,rs545148849,rs545245237,rs545277395,rs545294212,rs545348993,rs545364635,rs545439217,rs545488280,rs545553305,rs545635107,rs545637697,rs545645509,rs545652083,rs545768714,rs545898383,rs545908145,rs545943071,rs546071067,rs546161485,rs546194807,rs546257195,rs546283712,rs546302618,rs546329275,rs546356163,rs546372632,rs546517430,rs546545117,rs546587384,rs546667362,rs546742814,rs546748650,rs546801623,rs546873130,rs546886004,rs546950164,rs546955128,rs547084613,rs547094333,rs547249502,rs547379179,rs547451020,rs547525014,rs547558086,rs547589418,rs547603122,rs547612534,rs547647328,rs547721835,rs547775246,rs547827156,rs547859371,rs547906290,rs547954705,rs547992395,rs548016860,rs548028285,rs548058282,rs548141617,rs548198842,rs548212479,rs548217748,rs548283789,rs548290343,rs548374527,rs548382983,rs548413349,rs548438495,rs548453612,rs548468417,rs548539082,rs548730763,rs548735236,rs548735719,rs548739436,rs548890716,rs548984855,rs549014431,rs549042271,rs549100060,rs549105326,rs549186341,rs549205776,rs549257999,rs549259460,rs549271348,rs549300459,rs549391151,rs549514310,rs549523988,rs549545571,rs549631909,rs549639393,rs549697816,rs549764808,rs549774591,rs549794814,rs549817819,rs549851571,rs549870718,rs549967354,rs549976779,rs549983701,rs550016259,rs550074619,rs550191931,rs550248707,rs550323364,rs550402339,rs550474532,rs550482244,rs550620275,rs550710253,rs550758540,rs550790780,rs550835450,rs550849334,rs550862515,rs550865615,rs550882667,rs550908355,rs550985475,rs551000852,rs551063703,rs551079396,rs551116708,rs551123677,rs551167809,rs551247802,rs551297000,rs551427347,rs551481343,rs551564406,rs551572941,rs551665922,rs551694101,rs551708488,rs551725673,rs551732137,rs551737930,rs551778458,rs551784450,rs551805284,rs551828455,rs551892702,rs551943038,rs551976813,rs551986838,rs552057209,rs552098765,rs552118950,rs552124689,rs552217307,rs552252579,rs552282043,rs552323515,rs552360614,rs552378824,rs552436080,rs552588610,rs552666078,rs552694333,rs552699056,rs552741313,rs552791701,rs552836318,rs552861317,rs552942569,rs552968316,rs552981073,rs552981279,rs552994936,rs552995867,rs553070501,rs553084692,rs553100648,rs553125630,rs553167062,rs553168543,rs553302598,rs553404592,rs553505991,rs553589864,rs553646614,rs553662083,rs553685666,rs553710215,rs553714392,rs553731107,rs553815647,rs553820981,rs553929381,rs553962314,rs553974253,rs554053933,rs554080611,rs554092246,rs554127227,rs554158692,rs554163813,rs554186843,rs554260924,rs554308831,rs554346604,rs554397919,rs554536297,rs554553654,rs554740811,rs554741993,rs554748432,rs554769527,rs554989540,rs555004975,rs555120310,rs555148699,rs555205248,rs555245777,rs555332240,rs555405011,rs555405627,rs555499015,rs555525028,rs555576543,rs555636015,rs555767475,rs555812321,rs555870956,rs555905197,rs556015155,rs556072496,rs556082885,rs556092636,rs556122714,rs556134260,rs556297683,rs556313343,rs556398026,rs556414134,rs556557743,rs556590346,rs556638729,rs556675403,rs556679384,rs556775885,rs556804186,rs556863810,rs556906475,rs556934628,rs556944006,rs557029621,rs55704283,rs557052878,rs55706833,rs557076214,rs557175943,rs557218602,rs557249618,rs557274317,rs557281536,rs557363233,rs557440707,rs557456742,rs557502628,rs557539274,rs557585359,rs557658327,rs557709213,rs557718096,rs557749122,rs557814980,rs557826441,rs557843002,rs557979807,rs558034092,rs55804402,rs558172503,rs558182313,rs558259298,rs558278035,rs558331833,rs558415476,rs558471507,rs558481578,rs558487483,rs558495811,rs55850503,rs558527634,rs558538928,rs558580193,rs558644200,rs558705797,rs558731450,rs558799860,rs558812211,rs558950939,rs559072225,rs559121267,rs559134587,rs559213323,rs559227803,rs559259911,rs559264265,rs559350756,rs559362838,rs559392326,rs559497981,rs559517413,rs559641483,rs559679866,rs559711687,rs559718630,rs559723345,rs559820704,rs559902537,rs55993826,rs559942890,rs56008037,rs560112977,rs560119331,rs560127096,rs560204539,rs560253741,rs560262286,rs560269319,rs560272925,rs560311050,rs560325922,rs560347045,rs560371940,rs560451459,rs560492456,rs560643147,rs560767311,rs560868775,rs560948944,rs560970793,rs560972101,rs560983620,rs560984252,rs560991545,rs561116771,rs561262875,rs561305877,rs561343150,rs561396141,rs561397965,rs561443758,rs561478065,rs561485933,rs561520786,rs561546454,rs561552496,rs561634647,rs561658455,rs561710619,rs561716614,rs561741932,rs561781877,rs561800064,rs561812095,rs561886057,rs561981292,rs562039416,rs562131836,rs562159033,rs562217560,rs562262723,rs562290666,rs562325896,rs562363704,rs562434205,rs562536318,rs56263379,rs562635978,rs562658013,rs562682853,rs56275030,rs562829836,rs562837702,rs562841663,rs562898578,rs562909487,rs562912932,rs562961614,rs563001741,rs563046821,rs563130860,rs563324525,rs563351396,rs563356820,rs563361945,rs563367765,rs563405192,rs563412156,rs563427745,rs563462994,rs56356146,rs563582193,rs563620434,rs563685306,rs563732522,rs563761602,rs56376659,rs563774327,rs563819718,rs563832605,rs563854366,rs563877306,rs563905449,rs563929154,rs563929523,rs563956292,rs564127099,rs564231557,rs564246961,rs564288975,rs564350866,rs564356750,rs564397565,rs564418828,rs564420980,rs564449580,rs564505956,rs564513690,rs564530385,rs564566093,rs564643514,rs564712027,rs564738490,rs564770528,rs564843818,rs564849928,rs564871687,rs564916406,rs564936270,rs565000148,rs565000192,rs565037437,rs565068345,rs565146413,rs565226400,rs565238635,rs565258305,rs565277031,rs565291156,rs565325221,rs565428454,rs565563131,rs565571945,rs565620340,rs565644883,rs565657806,rs565671311,rs565691790,rs565696006,rs565908324,rs565999537,rs566026790,rs566123693,rs566167369,rs566216727,rs566266747,rs566270253,rs566385808,rs566421881,rs566510130,rs566561761,rs566623381,rs566639129,rs566695171,rs566722352,rs566798246,rs566805235,rs566815623,rs566972734,rs567036102,rs567070246,rs567074162,rs567103940,rs567106558,rs567160237,rs567195056,rs567224778,rs567244644,rs567280547,rs567287784,rs567329974,rs567347221,rs567553007,rs567591869,rs567610576,rs567642760,rs567668724,rs567742081,rs567774866,rs567789138,rs567841282,rs567850570,rs567909731,rs568019803,rs568086751,rs568125702,rs568144870,rs568166725,rs568180789,rs568185871,rs568251607,rs568281350,rs568294406,rs568317303,rs568325337,rs568385611,rs568388105,rs568462181,rs568481067,rs568493447,rs568535916,rs568550956,rs568569981,rs568576549,rs568582334,rs568707896,rs568776977,rs568910628,rs568959501,rs568983022,rs569037773,rs569102719,rs569110331,rs569199155,rs569529451,rs569582669,rs569582980,rs569590300,rs569626049,rs569636200,rs569687656,rs569699717,rs569702823,rs569704614,rs569745121,rs569756300,rs569759904,rs569879028,rs569898422,rs569910984,rs569956942,rs570035340,rs570056176,rs570069612,rs570150873,rs570237958,rs570315936,rs570349789,rs570378969,rs570418050,rs570428859,rs570437556,rs570439303,rs570494842,rs570565686,rs570667014,rs570680182,rs570747241,rs570754048,rs570765172,rs570850310,rs570856596,rs570938920,rs571064670,rs571108241,rs571141850,rs571247263,rs571388484,rs571429746,rs571436887,rs571530699,rs571609091,rs571662506,rs571702931,rs571843792,rs571858101,rs571872283,rs571984064,rs572050324,rs572067028,rs572099025,rs572100350,rs572104228,rs572106004,rs572113495,rs572117348,rs572167521,rs572326411,rs572425995,rs572485736,rs572656778,rs572753075,rs572831279,rs572851099,rs572868424,rs572886094,rs572889436,rs572915835,rs572926824,rs572958532,rs572977589,rs573157591,rs573171630,rs573230096,rs573252584,rs573273871,rs573330991,rs573341200,rs573389965,rs573411518,rs573422553,rs573445765,rs573459189,rs573465399,rs573634338,rs573740423,rs573746256,rs573758851,rs573856277,rs573944483,rs574129975,rs574137681,rs574160833,rs574202318,rs574218935,rs574277813,rs574285318,rs574356410,rs574462352,rs574475455,rs574517434,rs574522762,rs574573478,rs5745968,rs5745969,rs5745971,rs574607990,rs574609435,rs574624511,rs574648154,rs574667467,rs574715468,rs574716469,rs574720885,rs574741664,rs574769025,rs574786245,rs574839789,rs574862773,rs574931896,rs574985574,rs574993142,rs575003838,rs575068766,rs575095405,rs575107845,rs575138019,rs575182996,rs575198972,rs575206756,rs575234543,rs575249327,rs575282802,rs575301158,rs575352307,rs575362109,rs575372701,rs575491924,rs575507153,rs575521447,rs575544178,rs575563908,rs575592340,rs575625214,rs575714620,rs575784626,rs575850238,rs575852366,rs575873527,rs575896845,rs575916501,rs575942082,rs576005832,rs576138137,rs576142588,rs576158527,rs576175379,rs576233991,rs576246909,rs576340289,rs576341615,rs576377981,rs576435026,rs576447263,rs576454106,rs576462102,rs576472281,rs576480550,rs576489070,rs576679205,rs576704888,rs576737154,rs576775315,rs576818491,rs576950988,rs577106828,rs577122224,rs577165523,rs577208591,rs577254998,rs577273844,rs577431914,rs577433166,rs577433438,rs577445625,rs577575434,rs577595611,rs577608572,rs577617641,rs577640471,rs577643279,rs577667747,rs577713735,rs577744348,rs577818011,rs577844734,rs577894353,rs577972228,rs577999677,rs578095132,rs578164252,rs578226146,rs57905758,rs58255403,rs58339366,rs587599889,rs587736128,rs58797842,rs58902720,rs59345685,rs59448769,rs59601257,rs60366269,rs60534074,rs60584294,rs61436305,rs61650587,rs61933195,rs62501065,rs62639324,rs6451662,rs6466035,rs6535921,rs659366,rs6667390,rs6767619,rs6776694,rs6890188,rs6945725,rs6961094,rs6961254,rs71557295,rs7157193,rs7197860,rs72644666,rs72655005,rs72657514,rs72657515,rs72657516,rs72666636,rs72738007,rs72738008,rs72738009,rs72759857,rs72813980,rs72829098,rs72994511,rs73409882,rs73500272,rs73598492,rs73622129,rs73712063,rs73717961,rs73717962,rs73724416,rs737468,rs73803617,rs73888339,rs74015534,rs74018306,rs74134761,rs74147142,rs74356387,rs74451940,rs745023,rs74621255,rs74734434,rs74929217,rs75175100,rs75375644,rs75442196,rs75442499,rs75466534,rs75467304,rs75637004,rs75884879,rs75889122,rs75964244,rs75996907,rs76228874,rs76246495,rs76361874,rs76428974,rs76710379,rs76835957,rs76919977,rs77181590,rs77256121,rs7729529,rs7734015,rs77367086,rs77647328,rs77724220,rs77750944,rs77875322,rs77912091,rs77979753,rs780654,rs78088149,rs78196259,rs78293258,rs78494725,rs78872985,rs78875063,rs7925112,rs79284096,rs79340982,rs79383804,rs79454734,rs79466132,rs79501848,rs79658013,rs79755767,rs79834613,rs80089776,rs80162919,rs80173192,rs80185927,rs8059260,rs8106283,rs819420,rs887022,rs920037,rs9276815,rs9292112,rs9503311,rs9503312,rs968430	ADAMTS13,ADAR,AGBL5,AHNAK,ANTXR2,AQP9,ARHGEF2,ATF2,ATG16L1,B2M,BCL3,BCL6,CCDC88B,CCR7,CD44,CD47,CD97,CEBPB,CEBPE,CERS3,CFTR,CLIC4,CTNNB1,CUX1,CYBA,DAPP1,DCN,DGKZ,DTNBP1,DUSP1,DUSP5,FES,G6PC3,GPR15,GRB2,GZMM,HMOX1,HNRNPD,HPS5,IER3,IKBKB,IL10,IL10RA,IL17RA,IL1B,IL1R1,IL5,IL6R,IL6ST,ILF3,INPP1,IRF1,IRF9,ITGAM,KMT2E,KPTN,LBP,LGALS8,LTA,MAPKAPK2,MBTPS1,NCOA3,NFE2,NFKBIA,NFKBIB,NOS2,PIAS1,PIK3CD,PIK3CG,PIK3R1,PLAU,PLAUR,PLCG2,PSMB9,PTAFR,PTPRC,PTX3,RAB27A,RAC2,SCD,SEPP1,SERPINB1,SERPINB9,SERPINE1,SLAMF1,SLAMF6,SLC29A3,SOCS1,ST6GAL1,STAT1,STAT4,STAT6,STK38,TAP1,TBK1,TERF2IP,TLR2,TMEM173,TNFRSF10B,TNFRSF10C,TNFRSF14,TNFRSF1A,TNFRSF1B,TNFSF10,TOM1L2,TRAFD1,TRPV2,TXK,UCP2,UNC13D,USP41,VWF,ZNF683
Mouse Phenotype Single KO	MP:0003060	increased aerobic running capacity	274	4.54696e-35	4.12137e-31	1.50415e-33	12.2764	3.90996	48	0.000100142	0.00122938	4181	0.623727	1	1	1.15326	0.867109	1	4	0.000248694	0.25	rs10819363,rs10987873,rs115143707,rs116133294,rs138861516,rs150164118,rs184081728,rs186284986,rs189588330,rs191946276,rs201051160,rs374341066,rs4276778,rs527286051,rs529836922,rs529997317,rs531949326,rs533185632,rs534863013,rs534970782,rs535515171,rs536828929,rs537405370,rs537467723,rs537683527,rs538521952,rs543281867,rs545702021,rs546161349,rs549593645,rs550255080,rs550733422,rs550756677,rs553188643,rs556763119,rs557122574,rs563169072,rs564700024,rs566490462,rs568992796,rs570583267,rs570615191,rs571503184,rs573182209,rs574229893,rs577751026,rs76681389,rs7856792	SLC25A25
Mouse Phenotype Single KO	MP:0005635	decreased circulating bilirubin level	275	6.1763e-35	5.5982e-31	2.03571e-33	3.10431	53.4741	166	0.00136959	0.00425161	3208	0.468753	1	1	1.15326	3.46843	4	16	0.000994777	0.25	rs10814131,rs111369758,rs114545312,rs115451608,rs115695318,rs116982615,rs11714054,rs12562486,rs138986970,rs139207990,rs140295334,rs140636973,rs141417226,rs142609734,rs143248485,rs143679215,rs146028585,rs146840558,rs146852388,rs148463374,rs148746986,rs148973802,rs150814214,rs151203788,rs17030584,rs180677824,rs182172825,rs182268472,rs182927801,rs183196616,rs185002607,rs185638777,rs185874637,rs187100219,rs188786863,rs189223371,rs189699469,rs189889792,rs191612628,rs192629680,rs199711266,rs200562410,rs201628446,rs2026118,rs28588979,rs304060,rs370321274,rs371836569,rs373614009,rs375024063,rs375784134,rs377105442,rs3792498,rs3805003,rs527643809,rs527875919,rs528484701,rs529123491,rs529991561,rs530130694,rs532051230,rs532353645,rs532999205,rs533303665,rs533861856,rs534079732,rs535201234,rs535812981,rs537036375,rs537048118,rs538064653,rs539078557,rs539646375,rs539766509,rs540500779,rs541501184,rs542073440,rs542862052,rs543569232,rs544188270,rs545475272,rs545942228,rs546238602,rs547046892,rs547576745,rs547905485,rs548219303,rs548568574,rs549255462,rs549582017,rs549595103,rs550844380,rs551515778,rs551898887,rs552116420,rs552875269,rs553026793,rs553383047,rs553496796,rs555500345,rs555687649,rs555916462,rs556444367,rs557367882,rs557511032,rs558112938,rs558321049,rs559327593,rs559513534,rs559595741,rs559809687,rs560342990,rs561876573,rs562282973,rs562993482,rs563114449,rs563379542,rs563544072,rs564074473,rs565843811,rs566698245,rs566854792,rs566999253,rs567749946,rs568391443,rs568545464,rs568628916,rs569188400,rs570670634,rs570784953,rs571279948,rs571495019,rs572123099,rs572749473,rs572861678,rs572878578,rs575071546,rs575389028,rs575644525,rs575646899,rs576290460,rs576511237,rs577201585,rs577565787,rs577585180,rs577829735,rs577987707,rs58386249,rs58659593,rs6800071,rs711631,rs73807288,rs75684840,rs76090393,rs7636273,rs7643344,rs76604555,rs76610571,rs77018082,rs77933492,rs78129540,rs78696943,rs78966757,rs79293617,rs79376127,rs901854	ANP32B,CCL27,EPS8L3,ITPR1
Mouse Phenotype Single KO	MP:0011636	disorganized mitochondrial cristae	276	1.00991e-34	9.15385e-31	3.31661e-33	6.89894	10.1465	70	0.000259873	0.00179285	1308	0.152189	1	1	1.84521	2.16777	4	10	0.000994777	0.4	rs111541260,rs112264357,rs113011558,rs114055714,rs114797090,rs114898086,rs115209834,rs115672056,rs116699616,rs116784773,rs117843018,rs11870905,rs138171591,rs140087592,rs142771949,rs146080622,rs146081272,rs146899548,rs147802376,rs148065606,rs149902197,rs181295050,rs182739113,rs182873780,rs184093936,rs184886202,rs185939069,rs186698517,rs187476833,rs187778408,rs190702906,rs191614085,rs191812765,rs193029238,rs201917309,rs28384453,rs528226453,rs530256206,rs530687017,rs535198380,rs535227006,rs536428548,rs536440924,rs536660822,rs537423220,rs539822715,rs542217713,rs544646655,rs545769754,rs552549828,rs552836820,rs552940006,rs556675818,rs557145159,rs557371816,rs559245804,rs561410375,rs563205703,rs565588831,rs568699356,rs570867728,rs570955978,rs572635142,rs572999583,rs573573118,rs575003482,rs575545368,rs575630133,rs62090014,rs79412030	DNAJC11,POLG2,RNASEH1,WDR81
Mouse Phenotype Single KO	MP:0005095	decreased T cell proliferation	277	1.10441e-34	1.00104e-30	3.61386e-33	1.55112	567.332	880	0.0145306	0.0225387	330	0.0103929	1	0.285457	1.38391	32.5166	45	150	0.0111912	0.3	rs10776734,rs10812374,rs111369758,rs111654480,rs111721253,rs111936218,rs111949570,rs11231144,rs112872159,rs112883006,rs113006310,rs113040364,rs113533746,rs113659280,rs113738889,rs113972290,rs114332378,rs114545312,rs114598818,rs114833608,rs114837913,rs114878696,rs114954834,rs115315909,rs115403731,rs115451608,rs115513538,rs115701165,rs115781932,rs115823750,rs115852485,rs115893888,rs115923254,rs116038597,rs116267561,rs116295827,rs116627314,rs116924074,rs116982615,rs117000813,rs117076568,rs11714054,rs117615684,rs118037841,rs118152600,rs11923462,rs11969883,rs12242270,rs12489120,rs12624662,rs12624663,rs12630368,rs12676497,rs12678092,rs12679410,rs12722531,rs137952674,rs138019389,rs138358698,rs138683809,rs138941683,rs138986970,rs139171408,rs139479519,rs139780457,rs139867034,rs139966824,rs140158659,rs140230538,rs140295334,rs140392095,rs140422043,rs140536253,rs140631602,rs140636973,rs140718705,rs141074733,rs141135297,rs141273004,rs141360470,rs141454130,rs141980628,rs142194100,rs142223690,rs142232699,rs142609734,rs142660748,rs142735290,rs142919988,rs143135793,rs143231068,rs143248485,rs143474074,rs143479690,rs143679215,rs143799489,rs143838769,rs143864524,rs143990734,rs144370677,rs144606296,rs144632154,rs144647969,rs144984712,rs145321022,rs145579269,rs145668940,rs145920031,rs146018792,rs146028585,rs146338045,rs146671085,rs146840558,rs146852388,rs146881842,rs147078538,rs147141110,rs147212773,rs147378869,rs147630291,rs147797187,rs147975083,rs148137451,rs148149256,rs148247463,rs148288267,rs148342996,rs148463374,rs148546278,rs148606087,rs148615128,rs148655665,rs148746986,rs148961917,rs148973802,rs149005621,rs149069639,rs149334610,rs149366462,rs149937927,rs149998554,rs150022047,rs150228231,rs150327613,rs150368304,rs150773170,rs150906725,rs151095367,rs1511175,rs151192408,rs151203788,rs17030584,rs17093552,rs17103257,rs17586314,rs180801996,rs180809029,rs180984255,rs181079087,rs181104198,rs181146273,rs181252080,rs181257678,rs181263004,rs181306803,rs181437844,rs181557967,rs181623752,rs181659075,rs181701074,rs181706040,rs181861195,rs181932948,rs181956643,rs182169806,rs182268472,rs182392870,rs182609905,rs182628624,rs182927801,rs183117273,rs183191215,rs183510645,rs183607651,rs183622172,rs183632002,rs183711528,rs183867058,rs183870951,rs183887508,rs184146517,rs184149897,rs184163872,rs184230574,rs184522190,rs184534696,rs184712747,rs184759974,rs184806684,rs184901761,rs184928034,rs185065746,rs185350194,rs185623706,rs185638777,rs185640094,rs185763468,rs185874637,rs185878636,rs185888090,rs185980652,rs186114564,rs186698990,rs186819864,rs186857222,rs186950045,rs187003060,rs187024800,rs187026281,rs187100219,rs187247358,rs187251180,rs187515788,rs187518625,rs187752641,rs187990610,rs188064058,rs188075720,rs188092267,rs188222791,rs188251538,rs188321158,rs188328631,rs188349117,rs188383552,rs188608535,rs188748945,rs188786863,rs189029507,rs189093466,rs189100042,rs189223371,rs189267426,rs189285954,rs189366080,rs189614835,rs189853445,rs190090514,rs190202014,rs190261879,rs190278343,rs190651726,rs190662366,rs190708150,rs190741200,rs190742658,rs190778597,rs190823993,rs190850401,rs191370202,rs191538608,rs191612628,rs191667775,rs191785439,rs191817230,rs192037327,rs192110554,rs192117575,rs192158049,rs192252196,rs192298122,rs192444367,rs192528497,rs1926230,rs192629680,rs192982863,rs192989189,rs193088382,rs193110688,rs193217475,rs193270719,rs199721908,rs200332655,rs200562410,rs201628446,rs2299025,rs2376992,rs2472788,rs2626533,rs2785160,rs2948542,rs304060,rs3218090,rs34129849,rs34602578,rs34684247,rs34870623,rs368242178,rs368319321,rs369958455,rs370033961,rs371836569,rs372140687,rs373543505,rs373614009,rs374467509,rs374564120,rs375024063,rs375386366,rs376177218,rs376417720,rs376418017,rs376665266,rs377105442,rs3792498,rs3805003,rs3806676,rs4554318,rs4607417,rs527282524,rs527284169,rs527376043,rs527643809,rs527954698,rs528050699,rs528084913,rs528181551,rs528239630,rs528377338,rs528484701,rs528509245,rs529086406,rs529123491,rs529150645,rs529150672,rs529153286,rs529193333,rs529292929,rs529451599,rs529677215,rs529827955,rs529870306,rs529970765,rs529991561,rs530026028,rs530064603,rs530100633,rs530130694,rs530320209,rs530356103,rs530460737,rs530544574,rs530590706,rs530601249,rs530660340,rs530687649,rs530748113,rs530785093,rs530892472,rs530899460,rs530939990,rs531032355,rs531193462,rs531215473,rs531344904,rs531413632,rs531575965,rs531819099,rs531846491,rs532051230,rs532232208,rs532342855,rs532414795,rs532694467,rs532701,rs532999205,rs533042317,rs533073752,rs533111994,rs533114916,rs533270326,rs533284097,rs533303665,rs533402765,rs533444575,rs533449393,rs533453981,rs533603896,rs533815626,rs533828986,rs533906006,rs534079732,rs534140514,rs534394106,rs534664875,rs535201234,rs535221102,rs535264249,rs535288386,rs535299913,rs535407908,rs535443711,rs535590178,rs535766663,rs535812981,rs535897730,rs536178236,rs536248112,rs536310699,rs536369554,rs536540599,rs536830501,rs537036375,rs537048118,rs537129657,rs537476081,rs537634749,rs537819280,rs538054926,rs538064653,rs538083390,rs538123955,rs538268349,rs538418801,rs538465717,rs538575846,rs538629312,rs538680448,rs538922487,rs539078557,rs539131818,rs539138034,rs539140009,rs539423284,rs539646375,rs539755052,rs539762881,rs539766509,rs539812825,rs540144373,rs540224708,rs540342891,rs540436422,rs540490727,rs540500779,rs540551808,rs540658067,rs540719625,rs540917316,rs541194272,rs541526613,rs541692693,rs541714673,rs541753514,rs541841124,rs541883824,rs541949176,rs542064668,rs542119769,rs542220478,rs542303236,rs542461746,rs542559056,rs542627900,rs542802879,rs542862052,rs543014689,rs543239644,rs543394021,rs543517825,rs543528729,rs543546868,rs543569232,rs543574155,rs543943767,rs544038028,rs544100045,rs544184620,rs544188270,rs544239057,rs544270485,rs544286264,rs544331922,rs544362346,rs544436556,rs544866243,rs545018717,rs545294212,rs545348993,rs545365489,rs545475272,rs545541149,rs545637697,rs545840762,rs545872197,rs546238602,rs546322227,rs546370387,rs546802371,rs547046892,rs547360798,rs547367028,rs547374429,rs547475560,rs547498906,rs547548832,rs547576745,rs547612534,rs547637043,rs547888872,rs547964234,rs548211850,rs548219303,rs548292032,rs548338251,rs548344841,rs548372792,rs548413349,rs548430766,rs548531105,rs548539082,rs548797036,rs549061708,rs549186341,rs549545424,rs549582017,rs549595103,rs549639393,rs549651631,rs549697816,rs549739840,rs549967354,rs550127988,rs550136581,rs550225008,rs550420355,rs550488156,rs550804651,rs550914664,rs551079396,rs551331095,rs551343007,rs551515778,rs551778458,rs551781865,rs551790625,rs551862177,rs551898887,rs551997723,rs552340420,rs552384014,rs552427994,rs552450873,rs552518750,rs552707267,rs552791701,rs552791857,rs552796413,rs552797497,rs552875509,rs552924026,rs553026793,rs553221104,rs553284050,rs553496796,rs553698951,rs553771219,rs553815647,rs553969220,rs553974253,rs553998996,rs554003729,rs554186843,rs554397919,rs554643640,rs554683922,rs554740811,rs554984357,rs555050394,rs555233534,rs555465023,rs555499015,rs555500345,rs555687649,rs555750783,rs555812321,rs555916462,rs555919201,rs556039503,rs556122714,rs556175929,rs556313343,rs556429852,rs556481651,rs557028243,rs557225773,rs557367882,rs557415474,rs557511032,rs557796273,rs557949416,rs557979807,rs558034092,rs558112938,rs558172503,rs558321049,rs558897324,rs559072225,rs559113558,rs559145071,rs559213323,rs559220828,rs559272750,rs559327593,rs559350756,rs559430950,rs559434601,rs559501704,rs559595741,rs559597428,rs559627311,rs559730978,rs559771438,rs559809687,rs559902537,rs559979485,rs560038879,rs560113865,rs560325922,rs560390545,rs560405758,rs560730038,rs560868775,rs561021406,rs561285913,rs561605508,rs561730708,rs561747816,rs561913073,rs56199562,rs56204359,rs562101086,rs562116243,rs562134546,rs562284986,rs562370884,rs562453120,rs562630531,rs562658013,rs562667887,rs563013506,rs563099971,rs563114449,rs563156230,rs563290060,rs563324525,rs563380726,rs563493234,rs563544072,rs56354795,rs563766552,rs563832605,rs563937161,rs564074473,rs564278206,rs564288975,rs564417091,rs564478235,rs564614910,rs564673827,rs565017040,rs565043262,rs565096646,rs565110573,rs565755968,rs565763084,rs565783943,rs565793437,rs565854446,rs565940695,rs566102732,rs566167369,rs566579201,rs566854792,rs566999253,rs567036102,rs567113209,rs567287784,rs567293255,rs567486218,rs567684480,rs567742081,rs567824024,rs568145747,rs568264920,rs568279708,rs568325337,rs568352608,rs568391443,rs568410640,rs568545464,rs568578327,rs568582334,rs568771402,rs56918043,rs569538477,rs569590300,rs569699717,rs569744014,rs569768212,rs569840868,rs569846796,rs569964101,rs569986375,rs570019316,rs570035340,rs570056176,rs570092358,rs570471037,rs570494842,rs570650693,rs570670634,rs570746862,rs570784953,rs571003929,rs571007837,rs571051795,rs571192362,rs571327780,rs571417828,rs571495019,rs571585993,rs572123099,rs572130550,rs572158366,rs572167521,rs572375533,rs572454976,rs572525719,rs572697404,rs572749473,rs572752411,rs573140926,rs573378101,rs573445356,rs573465399,rs57351863,rs573542199,rs573732548,rs573921475,rs573923340,rs573944483,rs573959638,rs574283929,rs574509192,rs5745968,rs5745969,rs5745971,rs574757283,rs574778657,rs574802959,rs575016212,rs575069739,rs575071546,rs575095405,rs575102567,rs575138019,rs575198972,rs575283907,rs575301272,rs575339607,rs575389028,rs575521447,rs575625214,rs575644525,rs575646899,rs575669094,rs575718638,rs576108868,rs576233991,rs576308616,rs576361437,rs576511237,rs576650684,rs576776994,rs576920613,rs576928479,rs576977284,rs577023144,rs577216675,rs577238632,rs577256933,rs577389949,rs577461402,rs577530088,rs577565787,rs577598350,rs577617641,rs577632050,rs577713735,rs577829735,rs577987707,rs577999677,rs58386249,rs58619292,rs60497134,rs60534074,rs6060633,rs60922754,rs61324329,rs62057793,rs62413721,rs6800071,rs711631,rs72666636,rs72738007,rs72738008,rs72738009,rs72792307,rs72855218,rs72994511,rs73274015,rs73374538,rs73500272,rs73733061,rs73733079,rs73766767,rs73807288,rs73903629,rs74018306,rs74134761,rs74439275,rs74841181,rs75008967,rs75332134,rs75375644,rs75442196,rs75530981,rs75637004,rs75684840,rs75795977,rs75884879,rs75996907,rs76060004,rs76090393,rs7636273,rs7643344,rs76459603,rs7657574,rs76604555,rs76610571,rs77093023,rs7724892,rs77256121,rs77261895,rs77867135,rs77933492,rs77972931,rs78129540,rs78452229,rs78481722,rs78494725,rs7856826,rs785847,rs78696943,rs78966757,rs79212424,rs79293617,rs79344882,rs79362948,rs79472476,rs80080085,rs80185927,rs80217846,rs901854,rs9357385,rs9381120,rs9471726,rs9681650,rs9930280	AHNAK,BCL2L1,BCLAF1,BHLHE40,CCDC88B,CCND3,CD226,CD247,CD44,CD48,CD83,DIAPH1,DOCK8,DUSP10,E2F1,ERAP1,FYB,FYN,HR,IL10,IL15RA,IL1R1,ITGAL,ITGAM,KSR1,LAT,LBR,LCP2,MAPK14,NFKBIA,PIK3CG,PLAU,PRKCQ,PTPRC,RAC2,RAP1A,RHOH,SKIL,ST3GAL2,STAT5B,STAT6,SUCNR1,TNFRSF1B,TNFSF4,TP53
Mouse Phenotype Single KO	MP:0002838	decreased susceptibility to dystrophic cardiac calcinosis	278	1.48646e-34	1.34733e-30	4.84651e-33	12.3949	3.79187	47	9.71178e-05	0.00120377	1691	0.216777	1	1	4.61303	0.216777	1	1	0.000248694	1	rs114671880,rs115263480,rs116171513,rs138871587,rs140409922,rs141863659,rs144254815,rs145501460,rs149204797,rs183663294,rs188269622,rs215067,rs215074,rs215075,rs215076,rs246213,rs374154378,rs45527736,rs45544731,rs527645078,rs528651902,rs529202721,rs533495657,rs540141822,rs542121359,rs544368222,rs544499343,rs545475300,rs555336113,rs556334550,rs556807085,rs557778281,rs560490994,rs561609604,rs561838335,rs562522424,rs562659099,rs562742609,rs570321450,rs570597626,rs572767398,rs573517363,rs574020462,rs574306417,rs575035748,rs575171792,rs7193261	ABCC6
Mouse Phenotype Single KO	MP:0002378	abnormal gut-associated lymphoid tissue morphology	279	2.81648e-34	2.55286e-30	9.15003e-33	1.76915	305.231	540	0.00781761	0.0138306	375	0.0137153	1	0.331509	1.51821	17.1254	26	79	0.00646605	0.329114	rs10427181,rs10485454,rs10504199,rs111237452,rs11136254,rs111403414,rs111680097,rs111721253,rs111735683,rs111984155,rs112589544,rs112822283,rs113256925,rs113334442,rs113442715,rs115212004,rs115660616,rs115891187,rs116004300,rs117083980,rs117284965,rs118056715,rs11985083,rs12086971,rs12564733,rs13330724,rs137868136,rs137880523,rs138058595,rs138355198,rs138672954,rs138676617,rs138944049,rs139226947,rs139479519,rs139857084,rs140674337,rs141055956,rs141140108,rs141475701,rs142144573,rs142359995,rs142378487,rs143105372,rs143195059,rs143231068,rs143425848,rs143510676,rs143668646,rs143716610,rs143771620,rs144326548,rs144984712,rs145096121,rs145573129,rs145703823,rs146317342,rs146351214,rs146949473,rs147078538,rs147242973,rs147460044,rs148182241,rs148196646,rs148920329,rs149415390,rs149845600,rs149957243,rs150019109,rs150179957,rs150430888,rs150853181,rs151016808,rs151271731,rs1523469,rs16922458,rs17103257,rs17515910,rs17728260,rs180951246,rs180964470,rs181154609,rs181233259,rs181257678,rs181585288,rs181588104,rs181932948,rs182491461,rs182609905,rs183145781,rs183510645,rs183716829,rs183830794,rs183896808,rs183934514,rs184021716,rs184038566,rs184287154,rs184612357,rs184787190,rs184814235,rs184974105,rs185350194,rs185742341,rs185763468,rs186049960,rs186106725,rs186819864,rs186869117,rs187058717,rs187144758,rs187251180,rs187967938,rs187999873,rs188251538,rs188484237,rs188501174,rs188697458,rs188954031,rs188971603,rs189187481,rs189297231,rs189366080,rs189924114,rs190286229,rs190595097,rs190872712,rs191126356,rs191171812,rs191221509,rs191370202,rs191394864,rs191560525,rs191647350,rs191678760,rs191718782,rs192117575,rs192286047,rs192323461,rs192489189,rs192533631,rs192614290,rs193110688,rs200972856,rs2233286,rs2241715,rs2241718,rs2241719,rs2242885,rs2516479,rs2834732,rs28382630,rs28382631,rs28382632,rs2927457,rs2948542,rs34173062,rs34684247,rs34972832,rs35198645,rs35300161,rs35318502,rs35715760,rs369504279,rs369544365,rs369634833,rs370954871,rs372948638,rs373024775,rs374425325,rs374921871,rs375895931,rs376007904,rs376068536,rs376500242,rs376622274,rs4640970,rs4947324,rs4947325,rs4958436,rs527502806,rs527664217,rs527724780,rs527954698,rs528095514,rs528207173,rs528483237,rs528603632,rs529016674,rs529167205,rs529451599,rs529887043,rs529890302,rs530026028,rs530100502,rs530191680,rs530655413,rs530855569,rs531082043,rs531111621,rs531144982,rs531215473,rs531243977,rs531287261,rs531339888,rs531344904,rs531575965,rs531819099,rs531977776,rs532141657,rs532218919,rs532384445,rs532387471,rs532393463,rs532519657,rs532530532,rs532872223,rs532898301,rs533284097,rs533408651,rs533481746,rs533536760,rs533603896,rs533897739,rs533984477,rs534138060,rs534352505,rs534394106,rs534436520,rs534966263,rs535149976,rs535288225,rs535375893,rs535459183,rs535590178,rs535758742,rs535902508,rs535950802,rs536078799,rs536141823,rs536944787,rs536951646,rs537095485,rs537238146,rs537305025,rs537469996,rs537690235,rs537968404,rs537973347,rs538096554,rs538114557,rs538413538,rs538518886,rs538596376,rs538854031,rs538897487,rs538946527,rs539038716,rs539131818,rs539138034,rs539395809,rs539672515,rs539758108,rs539812874,rs539823421,rs540478883,rs540575612,rs540658643,rs540683723,rs540710821,rs540712888,rs541030351,rs541462983,rs541657469,rs541692693,rs541738863,rs541753514,rs541763824,rs541840661,rs541922023,rs541979346,rs541993596,rs542097121,rs542274874,rs542392281,rs542803093,rs543014689,rs543296611,rs543466372,rs543749547,rs543780235,rs543993194,rs544046050,rs544074757,rs544270485,rs544385704,rs544451034,rs544710719,rs544864755,rs545253816,rs545327535,rs545365489,rs545553305,rs545685775,rs545849649,rs545898383,rs546194807,rs546287902,rs546308951,rs546314145,rs546356163,rs546372632,rs546587384,rs546801623,rs546950164,rs547420302,rs547506774,rs547548832,rs547712236,rs547925693,rs547954705,rs547992395,rs548212479,rs548283789,rs548448478,rs548495191,rs548501484,rs548718662,rs548890716,rs549204415,rs549817819,rs549976877,rs549983701,rs550136581,rs550445551,rs550758540,rs550769838,rs550844124,rs550865615,rs551146162,rs551517195,rs551781865,rs551784450,rs551976813,rs552057209,rs552118950,rs552151434,rs552196923,rs552360614,rs552717920,rs552857102,rs552924026,rs553055937,rs553125630,rs553302598,rs553310087,rs553510675,rs554092246,rs554127010,rs554127227,rs554158692,rs554451209,rs554596097,rs554752233,rs555106109,rs555246961,rs555576543,rs555767475,rs555819187,rs555907731,rs556313343,rs556638729,rs556664670,rs556675403,rs557022500,rs557114198,rs557218602,rs557251092,rs557281536,rs557329737,rs557363233,rs557456742,rs557658327,rs557982709,rs558171088,rs558502881,rs558717135,rs558865657,rs558970180,rs559001796,rs559213323,rs559264265,rs559362838,rs559380649,rs559718630,rs559771438,rs559820704,rs559979485,rs560246967,rs560459484,rs560476803,rs560550858,rs560820892,rs560995890,rs561021406,rs561028987,rs561110580,rs561228463,rs561305681,rs561396141,rs561471772,rs561508420,rs561730708,rs561741932,rs561907187,rs562131836,rs562134546,rs562159033,rs562262723,rs562453120,rs56263379,rs562634944,rs563013506,rs563130860,rs563528580,rs563630600,rs563655970,rs563854366,rs564027060,rs564152989,rs564231557,rs564356750,rs564418828,rs564660456,rs565222621,rs565408099,rs565428454,rs565484597,rs565500490,rs565563131,rs565691790,rs565783943,rs566141734,rs566197408,rs566236488,rs566382188,rs566421881,rs566599657,rs566639129,rs566695171,rs566798246,rs567074162,rs567224778,rs567329974,rs568022111,rs568166725,rs568185871,rs568481067,rs568910628,rs569199155,rs569387701,rs569538477,rs569626049,rs569756300,rs569894367,rs570056176,rs570069612,rs570092358,rs570680182,rs570850310,rs570938920,rs570980687,rs571007837,rs571429746,rs571545783,rs571714085,rs571761992,rs572570631,rs572645285,rs573136869,rs573157591,rs573252584,rs574080196,rs574228402,rs574285318,rs574363373,rs574406409,rs574698467,rs574737073,rs574846565,rs574867954,rs575016212,rs575283907,rs575301158,rs575362109,rs575372701,rs575375236,rs575574795,rs575960132,rs576108868,rs576308616,rs576314327,rs576345159,rs576388967,rs576489070,rs576629071,rs576650684,rs576797888,rs577023144,rs577122224,rs577254998,rs577389949,rs577872122,rs62057793,rs6667390,rs72657514,rs72657515,rs72657516,rs72666636,rs7276825,rs73197347,rs73274015,rs73322096,rs73375378,rs73465652,rs73799433,rs73799434,rs73900579,rs73904231,rs75175100,rs75820821,rs76691544,rs78088149,rs78501852,rs78652909,rs79658013,rs80031086,rs80046513,rs8059260,rs9282870	AQP3,BCL3,BCL6,CACNB4,CCR7,CTNNB1,DOCK2,ID2,LGALS9,LTA,LTBR,LYN,NFKBIA,PIK3CD,POLM,PRKCZ,PTEN,RUNX1,SHARPIN,SOCS1,STK4,TGFB1,TNFRSF11A,TNFRSF1A,TNIP1,TP53
Mouse Phenotype Single KO	MP:0020432	decreased platelet dense granule number	280	2.96848e-34	2.69063e-30	9.6094e-33	3.28274	45.6935	150	0.00117031	0.00384182	235	0.0040858	1	0.15759	2.63602	3.03488	8	14	0.00198956	0.571429	rs114110917,rs115571860,rs115589035,rs116967487,rs13094132,rs139355469,rs140198202,rs141312702,rs142434021,rs143437951,rs144125203,rs144135052,rs145046272,rs145503588,rs147046554,rs147968390,rs147972113,rs148391970,rs150275185,rs1546851,rs16861552,rs180843079,rs182559977,rs183346244,rs183712217,rs183797405,rs184327074,rs185915764,rs186077797,rs186434360,rs187000435,rs187886308,rs188729086,rs189141003,rs189495892,rs190306209,rs190632652,rs191185979,rs191262322,rs191560778,rs192406255,rs192559311,rs192963186,rs201316247,rs2444039,rs28417106,rs28594400,rs35991100,rs369846538,rs370308610,rs372925099,rs3818161,rs3825025,rs4150528,rs527582755,rs528470631,rs528632327,rs528694466,rs529025365,rs530313417,rs530461543,rs530529370,rs530956567,rs532092036,rs532684434,rs533491209,rs533898943,rs534804852,rs534883876,rs535268526,rs536503948,rs537210961,rs537478367,rs537480909,rs538910955,rs539308345,rs541512703,rs541548601,rs541971992,rs542068676,rs542511874,rs543581158,rs543582088,rs544631072,rs544696937,rs544895770,rs545083950,rs545481193,rs546742814,rs546830751,rs546955128,rs548374527,rs548735719,rs549794814,rs550041820,rs551038420,rs551481343,rs551974240,rs552470667,rs552861317,rs553654513,rs555148699,rs556804186,rs558471507,rs559121267,rs559711687,rs560597400,rs560983620,rs561343150,rs561478065,rs561812095,rs562953253,rs563582193,rs564566093,rs564871687,rs564947060,rs566123693,rs566385808,rs566561761,rs567083301,rs567695517,rs567774866,rs568144870,rs568385611,rs569704614,rs570437556,rs570439303,rs572100350,rs572656778,rs572926824,rs572958532,rs573403451,rs573459189,rs574362201,rs574404814,rs574862773,rs576158527,rs577431914,rs577575434,rs577844734,rs58339366,rs58797842,rs59747617,rs73409882,rs73724416,rs74015534,rs76428974,rs77250305,rs78196259,rs78771698	BLOC1S5,BLOC1S5-TXNDC5,BLOC1S6,DTNBP1,HPS3,HPS5,RAB27A,RABGGTA
Mouse Phenotype Single KO	MP:0003213	decreased susceptibility to age related obesity	281	3.1194e-34	2.82743e-30	1.0062e-32	3.26572	46.2379	151	0.00118425	0.00386743	891	0.0729345	1	0.741951	2.30652	1.73422	4	8	0.000994777	0.5	rs111487568,rs112296743,rs112579478,rs112990028,rs114503346,rs114578858,rs114666367,rs114870099,rs115348881,rs115453358,rs116161964,rs116392712,rs117012610,rs117976119,rs13355819,rs139774126,rs141163799,rs141180208,rs141358425,rs143372701,rs145876872,rs146650211,rs151329966,rs17715219,rs180874761,rs180952190,rs180958840,rs181252088,rs181743910,rs182468099,rs184465861,rs185372815,rs185547314,rs186787125,rs187052551,rs187073503,rs187211506,rs188150198,rs188159785,rs190261982,rs190990074,rs191607010,rs192008531,rs28369128,rs28372788,rs322380,rs322381,rs34163272,rs35135951,rs35254278,rs368119319,rs368543285,rs369802717,rs370654165,rs372269460,rs372283417,rs374877640,rs375431519,rs3763067,rs4377733,rs527904073,rs528329361,rs528340579,rs528386818,rs528895605,rs529347358,rs529443771,rs530815027,rs531614205,rs532202237,rs532253206,rs532538122,rs532887642,rs534918351,rs536404362,rs536760659,rs536855007,rs537241966,rs538889798,rs539179349,rs539418638,rs539688021,rs540143139,rs540150033,rs541891528,rs542397644,rs542707188,rs544728603,rs544731617,rs544932362,rs544980436,rs546257195,rs548217748,rs548382983,rs548739436,rs549105326,rs549271348,rs549591241,rs550742381,rs551725673,rs552111226,rs552342497,rs552378824,rs552836318,rs552995867,rs553962314,rs554741993,rs555676091,rs555931785,rs557052878,rs557076214,rs559263992,rs559296170,rs559425361,rs560775084,rs561956940,rs563356820,rs563877306,rs564246961,rs564342165,rs564843818,rs566216727,rs566587289,rs567086909,rs568019803,rs568776977,rs569321104,rs570034629,rs570182971,rs570378969,rs570428859,rs570490587,rs571104118,rs574517434,rs575284268,rs577273844,rs58129217,rs58676588,rs6877455,rs6890188,rs737468,rs73803617,rs745023,rs75467304,rs75604189,rs76835957,rs78384034,rs80220453,rs867831,rs9825276,rs9844422	ARRDC3,DUSP1,EPM2AIP1,OPA1
Mouse Phenotype Single KO	MP:0009580	increased keratinocyte apoptosis	282	3.53283e-34	3.20215e-30	1.13552e-32	4.86203	19.3335	94	0.000495171	0.00240754	656	0.0438614	1	0.606036	2.63602	1.51744	4	7	0.000994777	0.571429	rs11136254,rs111769428,rs113226127,rs114598055,rs116004300,rs11696564,rs117767593,rs138355198,rs140749896,rs141044165,rs144615811,rs145399575,rs145703823,rs148895052,rs149229423,rs150179957,rs150249429,rs1544096,rs17196808,rs182182707,rs185899201,rs187144509,rs188954031,rs189973912,rs191237549,rs191819014,rs192614290,rs200051045,rs200241121,rs200972856,rs201319760,rs34173062,rs370088659,rs371276689,rs373116863,rs375209180,rs45532531,rs529185591,rs530321253,rs533591849,rs534576560,rs535751462,rs536048835,rs536956105,rs537599781,rs537630935,rs538402927,rs538413538,rs538844718,rs539489575,rs539723271,rs539965430,rs540076827,rs541030351,rs541657469,rs547642739,rs547779750,rs548468417,rs549014431,rs549976877,rs550127075,rs551247802,rs551986838,rs554127010,rs554963215,rs555902191,rs556645720,rs557814980,rs558231528,rs559001796,rs559380649,rs560451459,rs563001741,rs563127250,rs563412156,rs563528580,rs565258305,rs565671311,rs566066681,rs566398197,rs567160237,rs568317303,rs568534955,rs570243642,rs571714085,rs572104228,rs573341200,rs574741664,rs575736145,rs576797888,rs577282706,rs77646605,rs965660,rs965661	CEBPB,KLF10,PPARD,SHARPIN
Mouse Phenotype Single KO	MP:0000696	abnormal Peyer's patch morphology	283	3.90953e-34	3.5436e-30	1.25216e-32	1.77297	301.189	534	0.00771409	0.0136769	427	0.0184048	1	0.390681	1.49774	16.6918	25	77	0.00621736	0.324675	rs10427181,rs10485454,rs10504199,rs111237452,rs11136254,rs111403414,rs111680097,rs111721253,rs111735683,rs111984155,rs112589544,rs112822283,rs113256925,rs113334442,rs113442715,rs115212004,rs115660616,rs115891187,rs116004300,rs117083980,rs117284965,rs118056715,rs11985083,rs12086971,rs12564733,rs13330724,rs137868136,rs137880523,rs138058595,rs138355198,rs138672954,rs138676617,rs138944049,rs139226947,rs139479519,rs139857084,rs140674337,rs141055956,rs141140108,rs141475701,rs142144573,rs142359995,rs142378487,rs143105372,rs143195059,rs143231068,rs143425848,rs143510676,rs143668646,rs143716610,rs143771620,rs144326548,rs144984712,rs145096121,rs145573129,rs145703823,rs146317342,rs146351214,rs146949473,rs147078538,rs147242973,rs147460044,rs148182241,rs148196646,rs148920329,rs149415390,rs149845600,rs149957243,rs150019109,rs150179957,rs150430888,rs150853181,rs151016808,rs151271731,rs1523469,rs16922458,rs17103257,rs17515910,rs17728260,rs180951246,rs180964470,rs181154609,rs181233259,rs181257678,rs181585288,rs181588104,rs181932948,rs182491461,rs182609905,rs183145781,rs183510645,rs183716829,rs183830794,rs183896808,rs183934514,rs184021716,rs184038566,rs184287154,rs184612357,rs184787190,rs184814235,rs184974105,rs185350194,rs185742341,rs185763468,rs186049960,rs186106725,rs186819864,rs186869117,rs187058717,rs187144758,rs187251180,rs187967938,rs187999873,rs188251538,rs188484237,rs188501174,rs188697458,rs188954031,rs188971603,rs189187481,rs189297231,rs189366080,rs189924114,rs190286229,rs190595097,rs190872712,rs191126356,rs191171812,rs191221509,rs191370202,rs191394864,rs191560525,rs191647350,rs191678760,rs191718782,rs192117575,rs192286047,rs192323461,rs192489189,rs192533631,rs192614290,rs193110688,rs200972856,rs2233286,rs2241715,rs2241718,rs2241719,rs2242885,rs2516479,rs2834732,rs28382630,rs28382631,rs28382632,rs2927457,rs2948542,rs34173062,rs34684247,rs34972832,rs35300161,rs35318502,rs35715760,rs369504279,rs369544365,rs369634833,rs370954871,rs372948638,rs373024775,rs374921871,rs375895931,rs376007904,rs376068536,rs376500242,rs376622274,rs4640970,rs4947324,rs4947325,rs4958436,rs527502806,rs527664217,rs527724780,rs527954698,rs528095514,rs528207173,rs528483237,rs528603632,rs529016674,rs529167205,rs529451599,rs529887043,rs529890302,rs530026028,rs530100502,rs530191680,rs530655413,rs530855569,rs531082043,rs531111621,rs531144982,rs531215473,rs531243977,rs531287261,rs531339888,rs531344904,rs531575965,rs531819099,rs531977776,rs532141657,rs532218919,rs532384445,rs532387471,rs532393463,rs532519657,rs532530532,rs532872223,rs532898301,rs533284097,rs533408651,rs533481746,rs533536760,rs533603896,rs533897739,rs533984477,rs534138060,rs534352505,rs534394106,rs534436520,rs534966263,rs535149976,rs535288225,rs535375893,rs535459183,rs535590178,rs535758742,rs535902508,rs535950802,rs536078799,rs536141823,rs536944787,rs536951646,rs537095485,rs537238146,rs537305025,rs537469996,rs537690235,rs537968404,rs537973347,rs538096554,rs538114557,rs538413538,rs538518886,rs538596376,rs538854031,rs538897487,rs538946527,rs539038716,rs539131818,rs539138034,rs539395809,rs539672515,rs539758108,rs539812874,rs539823421,rs540478883,rs540575612,rs540658643,rs540683723,rs540712888,rs541030351,rs541462983,rs541657469,rs541692693,rs541738863,rs541753514,rs541840661,rs541922023,rs541979346,rs541993596,rs542097121,rs542274874,rs542392281,rs542803093,rs543014689,rs543296611,rs543466372,rs543749547,rs543780235,rs543993194,rs544046050,rs544074757,rs544270485,rs544385704,rs544451034,rs544710719,rs544864755,rs545253816,rs545327535,rs545365489,rs545553305,rs545685775,rs545849649,rs545898383,rs546194807,rs546287902,rs546308951,rs546314145,rs546356163,rs546372632,rs546587384,rs546801623,rs546950164,rs547420302,rs547506774,rs547548832,rs547712236,rs547925693,rs547954705,rs547992395,rs548212479,rs548283789,rs548448478,rs548495191,rs548501484,rs548718662,rs548890716,rs549204415,rs549817819,rs549976877,rs549983701,rs550136581,rs550445551,rs550758540,rs550769838,rs550844124,rs550865615,rs551146162,rs551517195,rs551781865,rs551784450,rs551976813,rs552057209,rs552118950,rs552151434,rs552196923,rs552360614,rs552717920,rs552857102,rs552924026,rs553055937,rs553125630,rs553302598,rs553310087,rs553510675,rs554092246,rs554127010,rs554127227,rs554158692,rs554451209,rs554596097,rs554752233,rs555106109,rs555246961,rs555576543,rs555767475,rs555819187,rs555907731,rs556313343,rs556638729,rs556664670,rs556675403,rs557022500,rs557114198,rs557218602,rs557251092,rs557281536,rs557329737,rs557363233,rs557456742,rs557658327,rs557982709,rs558171088,rs558502881,rs558717135,rs558865657,rs558970180,rs559001796,rs559213323,rs559264265,rs559362838,rs559380649,rs559718630,rs559771438,rs559820704,rs559979485,rs560246967,rs560459484,rs560476803,rs560550858,rs560820892,rs560995890,rs561021406,rs561028987,rs561110580,rs561228463,rs561305681,rs561396141,rs561508420,rs561730708,rs561741932,rs561907187,rs562131836,rs562134546,rs562159033,rs562262723,rs562453120,rs56263379,rs562634944,rs563013506,rs563130860,rs563528580,rs563630600,rs563655970,rs563854366,rs564027060,rs564152989,rs564231557,rs564356750,rs564418828,rs564660456,rs565222621,rs565408099,rs565428454,rs565484597,rs565500490,rs565563131,rs565691790,rs565783943,rs566141734,rs566197408,rs566236488,rs566382188,rs566421881,rs566599657,rs566639129,rs566695171,rs566798246,rs567074162,rs567224778,rs567329974,rs568022111,rs568166725,rs568185871,rs568481067,rs568910628,rs569199155,rs569387701,rs569538477,rs569626049,rs569756300,rs569894367,rs570056176,rs570069612,rs570092358,rs570680182,rs570850310,rs570938920,rs570980687,rs571007837,rs571429746,rs571545783,rs571714085,rs571761992,rs572570631,rs572645285,rs573136869,rs573157591,rs573252584,rs574080196,rs574228402,rs574285318,rs574363373,rs574406409,rs574698467,rs574737073,rs574846565,rs574867954,rs575016212,rs575283907,rs575301158,rs575362109,rs575372701,rs575375236,rs575574795,rs576108868,rs576308616,rs576314327,rs576345159,rs576388967,rs576489070,rs576629071,rs576650684,rs576797888,rs577023144,rs577122224,rs577254998,rs577389949,rs577872122,rs62057793,rs6667390,rs72657514,rs72657515,rs72657516,rs72666636,rs7276825,rs73197347,rs73274015,rs73322096,rs73375378,rs73465652,rs73799433,rs73799434,rs73900579,rs73904231,rs75175100,rs75820821,rs76691544,rs78088149,rs78501852,rs78652909,rs79658013,rs80031086,rs80046513,rs8059260,rs9282870	BCL3,BCL6,CACNB4,CCR7,CTNNB1,DOCK2,ID2,LGALS9,LTA,LTBR,LYN,NFKBIA,PIK3CD,POLM,PRKCZ,PTEN,RUNX1,SHARPIN,SOCS1,STK4,TGFB1,TNFRSF11A,TNFRSF1A,TNIP1,TP53
Mouse Phenotype Single KO	MP:0002166	altered tumor susceptibility	284	4.62494e-34	4.19205e-30	1.47607e-32	1.27076	2052.32	2608	0.0525643	0.0667964	75	9.30779e-06	0.0843658	0.00112488	1.37217	110.773	152	511	0.0378015	0.297456	rs1001179,rs1003533,rs10087329,rs10166844,rs10170646,rs10205182,rs10205331,rs10205410,rs10227299,rs10264261,rs10485454,rs10519313,rs1054133,rs1062372,rs10753193,rs1077782,rs10798670,rs11008102,rs111403414,rs111461292,rs111487553,rs111510980,rs111521330,rs111554919,rs111671836,rs111674405,rs111681589,rs111735136,rs111768814,rs111769428,rs111852050,rs111984155,rs112049363,rs112074086,rs112169350,rs112324623,rs112343495,rs112392126,rs11248850,rs112514146,rs112589544,rs112617729,rs112722984,rs112782813,rs112948697,rs113006310,rs113170463,rs113190522,rs113226127,rs113256925,rs113292531,rs113454878,rs113485489,rs113486951,rs113533746,rs113616350,rs113675606,rs113745031,rs113966455,rs114010790,rs114049642,rs114081878,rs114119878,rs114121489,rs114177497,rs114193043,rs114232308,rs114244681,rs114250173,rs114334010,rs114377261,rs114463745,rs114490813,rs114598055,rs114614929,rs114697876,rs114901994,rs114904597,rs114946808,rs114947564,rs115048936,rs115052550,rs115153069,rs115182380,rs115196926,rs115300969,rs1153949,rs1153950,rs115397037,rs11549785,rs115508388,rs11551011,rs115521862,rs11574555,rs115759259,rs115765101,rs115767871,rs11577489,rs115812556,rs11581507,rs115822491,rs115879327,rs115906245,rs115910311,rs116005316,rs116011941,rs116094416,rs116114264,rs116165121,rs116169212,rs116182120,rs116208358,rs116215032,rs116264280,rs116314538,rs116319720,rs116339246,rs11637184,rs116375951,rs116416418,rs116446356,rs116489573,rs116499927,rs116500361,rs116572350,rs116627778,rs116627975,rs116674724,rs116699466,rs116768502,rs116772651,rs116800390,rs116803019,rs116815623,rs116885903,rs11696564,rs117098121,rs117284965,rs117320742,rs117369820,rs117506841,rs117508341,rs117615684,rs117663965,rs117675733,rs117750251,rs117756326,rs117767593,rs117774460,rs117958722,rs117963737,rs117965311,rs118110680,rs118127667,rs11817969,rs11865131,rs11909145,rs1194590,rs12002854,rs1217441,rs12261332,rs12491473,rs12529169,rs1252960,rs12590235,rs12594852,rs1264332,rs12671856,rs12676497,rs12677296,rs12678092,rs12679410,rs12731820,rs13069307,rs13277542,rs1332495,rs13330724,rs13380430,rs13405394,rs13447399,rs13447400,rs137901691,rs137970201,rs138060082,rs138111372,rs138117588,rs138192540,rs138212159,rs138232090,rs138239588,rs138272224,rs138310298,rs138351944,rs138360791,rs138441019,rs138457162,rs138479873,rs138809707,rs139095202,rs139236828,rs139435748,rs139551714,rs139637418,rs139700633,rs139719859,rs139731824,rs139765413,rs139795454,rs139816210,rs139841965,rs139857084,rs139943389,rs139978557,rs139982558,rs140173510,rs140234058,rs140361489,rs140421489,rs140510252,rs140526929,rs140631602,rs140642115,rs1406713,rs1406714,rs140674337,rs140730454,rs140749896,rs140805745,rs140844911,rs140937018,rs140948328,rs140960057,rs140967717,rs141005021,rs141044165,rs141103255,rs141116149,rs141140108,rs141167889,rs141205742,rs141248194,rs141251205,rs141259370,rs141261806,rs141358593,rs141455639,rs141464085,rs141496334,rs141670135,rs141793299,rs141798539,rs141862970,rs141903748,rs141925403,rs142009733,rs142105762,rs142217420,rs142252424,rs142359995,rs142511288,rs142531784,rs142541707,rs142601141,rs142660748,rs142698201,rs142719420,rs142965931,rs142989322,rs143047764,rs143086533,rs143102551,rs143105372,rs143148641,rs143151480,rs143195059,rs143212371,rs143222957,rs143354433,rs143397394,rs143510676,rs143510730,rs143559923,rs143570927,rs143610312,rs143643847,rs143664050,rs143665766,rs143668646,rs143729583,rs143742353,rs143771620,rs143773742,rs143796354,rs143865697,rs1439619,rs143987320,rs143992697,rs144002268,rs144048344,rs144102405,rs144128684,rs144225740,rs144274171,rs144275493,rs144295247,rs144510521,rs144511634,rs144514861,rs144543071,rs144598921,rs144615811,rs144678364,rs144878763,rs144896898,rs144901343,rs144926352,rs145001576,rs145095359,rs145096121,rs145124788,rs145169498,rs145270045,rs145272804,rs145281194,rs145357731,rs145360388,rs145397436,rs145399575,rs145473973,rs145530249,rs145573129,rs145668940,rs145683828,rs145741752,rs145794617,rs145798395,rs145833637,rs145958622,rs146045545,rs146280094,rs146292452,rs146354980,rs146578679,rs146579223,rs146604497,rs146625941,rs146868234,rs146949455,rs146949473,rs147077107,rs147137287,rs147212773,rs147298022,rs147333151,rs147355935,rs147408017,rs147409596,rs147427087,rs147449734,rs147460044,rs147461140,rs147463204,rs147479948,rs147513603,rs147630291,rs147674142,rs147700853,rs147803548,rs147805087,rs147836329,rs147904077,rs147924495,rs147956822,rs148048561,rs148049478,rs148182241,rs148187055,rs148196646,rs148255958,rs148257612,rs148349905,rs148449635,rs148674309,rs148701256,rs148792817,rs148826176,rs148867107,rs148895052,rs148920329,rs148945247,rs149020811,rs149043064,rs149052610,rs149108953,rs149137122,rs149229423,rs149305485,rs149421951,rs149639278,rs149695726,rs149702,rs149772663,rs149871009,rs149919825,rs149957243,rs150085925,rs150190392,rs150249429,rs150262411,rs150267075,rs150284877,rs150335320,rs150338858,rs150361155,rs150436758,rs150593366,rs150686003,rs150743570,rs150760414,rs150852420,rs150859643,rs150922542,rs150976403,rs151000078,rs151008544,rs151110464,rs151112428,rs151117006,rs1511175,rs151153299,rs151239869,rs151280301,rs1544096,rs1623845,rs16842160,rs16842173,rs16853998,rs16950556,rs16950561,rs17079331,rs17110596,rs17115938,rs17196808,rs17201098,rs17369102,rs17522805,rs17522918,rs17551500,rs17699164,rs17711730,rs177510,rs1776181,rs180818396,rs180934786,rs180948838,rs180951246,rs180954000,rs180984255,rs180999041,rs181028707,rs181061716,rs181100810,rs181102061,rs181146273,rs181244023,rs181245903,rs181479341,rs181479503,rs181490158,rs181557967,rs181623752,rs181624133,rs181705563,rs181715030,rs181769696,rs181846238,rs181882298,rs181883359,rs181973142,rs182108766,rs182164145,rs182172825,rs182174976,rs182182707,rs182208219,rs182217777,rs182288821,rs182395677,rs182398641,rs182452581,rs182491461,rs182604491,rs182635093,rs182655970,rs182733567,rs182756318,rs182848403,rs182857622,rs182876500,rs182890377,rs182932469,rs183056931,rs183111660,rs183145781,rs183174110,rs183219480,rs183374691,rs183587045,rs183622764,rs183622780,rs183635103,rs183653222,rs183716829,rs183799286,rs183861712,rs183890852,rs183904016,rs183978339,rs183982090,rs183990260,rs183996024,rs184008661,rs184149897,rs184287154,rs184429117,rs184552929,rs184612357,rs184623247,rs184633448,rs184672765,rs184734532,rs184787190,rs184804741,rs184807121,rs184867596,rs184978151,rs184980634,rs185076388,rs185095556,rs185097051,rs185103193,rs185188427,rs185246080,rs185251484,rs185256823,rs185319919,rs185375174,rs185472796,rs185512595,rs185568528,rs185623706,rs185823447,rs185845750,rs185897360,rs185899201,rs185980652,rs185981849,rs185999829,rs186033994,rs186106725,rs186153513,rs186157274,rs186168820,rs186184903,rs186249602,rs186302588,rs186309855,rs186340453,rs186368206,rs186384079,rs186413106,rs186525239,rs186671863,rs186691467,rs1866960,rs186698990,rs186781085,rs186807724,rs186818793,rs186869117,rs186918880,rs186957769,rs187058717,rs187134041,rs187144509,rs187173169,rs187215210,rs187223069,rs187234983,rs187300970,rs187435117,rs187447759,rs187495842,rs187520930,rs187570020,rs187737899,rs1877420,rs187754976,rs187872398,rs187892390,rs187999873,rs188011290,rs188020578,rs188020860,rs188026456,rs188073629,rs188077601,rs188100014,rs188103351,rs188152230,rs188195149,rs188375222,rs188397850,rs188426222,rs188484237,rs188748945,rs188787135,rs188839073,rs188855328,rs188904550,rs188961721,rs188991248,rs189016020,rs189034093,rs189061882,rs189068595,rs189073207,rs189187481,rs189210845,rs189297231,rs189340169,rs189343119,rs189360061,rs189379404,rs189427987,rs189447420,rs189493658,rs189523819,rs189600409,rs189616675,rs189618288,rs189620627,rs189656980,rs189719353,rs189752345,rs189778702,rs189833026,rs189850776,rs189917907,rs189965160,rs189973912,rs190019910,rs190022466,rs190038701,rs190039233,rs190169311,rs190196229,rs190278343,rs190286229,rs190286662,rs190290629,rs190339623,rs190651726,rs190663284,rs190867146,rs190892859,rs190930703,rs190952312,rs190989769,rs190994778,rs191060774,rs191094043,rs191126356,rs191143349,rs191171812,rs191212148,rs191221509,rs191229167,rs191237549,rs191348479,rs191394864,rs191502074,rs191521289,rs191560525,rs191635633,rs191655230,rs191678760,rs191817230,rs191819014,rs191830557,rs191834936,rs191994000,rs191996378,rs192001158,rs192086766,rs192102697,rs192112113,rs192125664,rs192193014,rs192193712,rs192201359,rs192207680,rs192242961,rs192286047,rs192298867,rs192323461,rs192364804,rs192401870,rs192427805,rs192438004,rs192489189,rs192533631,rs192637452,rs192693593,rs192808007,rs192849368,rs192856329,rs192895231,rs192914288,rs192984272,rs193009791,rs193077973,rs193083191,rs193138885,rs193143883,rs199711266,rs199721908,rs199796398,rs199849981,rs199898101,rs200051045,rs2001650,rs2002,rs200240977,rs200241121,rs200296538,rs200348640,rs200359258,rs200397675,rs200568693,rs200753177,rs200886591,rs201100784,rs201305201,rs201319760,rs201451985,rs2014531,rs201753798,rs201777829,rs201876347,rs202192133,rs202205589,rs2071476,rs2071477,rs2071480,rs2104015,rs2230082,rs2231913,rs2231914,rs2231915,rs2231917,rs2236141,rs2236207,rs2241715,rs2241718,rs2241719,rs2242885,rs2297928,rs2302254,rs2302336,rs2302700,rs2302701,rs2326109,rs2326110,rs2368476,rs2461641,rs2465910,rs2519198,rs2626533,rs2706385,rs2834732,rs28365824,rs28365825,rs28370034,rs28370035,rs28370036,rs28370170,rs28381087,rs28383597,rs28703083,rs2966090,rs3092847,rs326361,rs340605,rs340606,rs34410991,rs34579616,rs34883800,rs34931414,rs34972832,rs34973804,rs35245437,rs35300161,rs35318502,rs35340144,rs35373195,rs35481789,rs35594166,rs35715760,rs367593700,rs367886537,rs367927061,rs367999401,rs368100475,rs368258140,rs368665129,rs368914823,rs369394188,rs369634833,rs369902324,rs370088659,rs370218470,rs370288174,rs370554740,rs370677326,rs370705310,rs370954871,rs370967757,rs371162893,rs371201617,rs371215405,rs371276689,rs371500914,rs371725785,rs372181136,rs372265314,rs372373398,rs372790147,rs372911553,rs372948638,rs373116863,rs3734479,rs373451451,rs3735296,rs373545622,rs373952489,rs373956597,rs374599606,rs374652655,rs374750579,rs374784974,rs374817634,rs374921871,rs375093007,rs3751450,rs375201938,rs375209180,rs375411268,rs375749839,rs375784134,rs375823704,rs376005893,rs376007904,rs376062407,rs376068536,rs376222303,rs376237718,rs376500242,rs376622274,rs376849971,rs377135884,rs377136690,rs377140661,rs377289248,rs377312461,rs377418266,rs377418613,rs3783469,rs3783472,rs3889656,rs4063521,rs41303907,rs41314994,rs41315613,rs4149352,rs4149353,rs4236273,rs4262234,rs4451042,rs4455200,rs45532531,rs4766897,rs484943,rs4871529,rs4970987,rs4987882,rs527282524,rs527376043,rs527385997,rs527402648,rs527416882,rs527427194,rs527433029,rs527490753,rs527567823,rs527582737,rs527664217,rs527714719,rs527724780,rs527792506,rs527795060,rs527803223,rs527850560,rs527854192,rs527875919,rs527929398,rs527936873,rs527947257,rs527957908,rs528068885,rs528106213,rs528140419,rs528229679,rs528304657,rs528344816,rs528356901,rs528371032,rs528448372,rs528599170,rs528619062,rs528640111,rs528730008,rs528794054,rs528830141,rs528842082,rs528844647,rs528888893,rs528906523,rs528942115,rs528957052,rs528958833,rs528990666,rs529016674,rs529096326,rs529185591,rs529214867,rs529345347,rs529365723,rs529393448,rs529401299,rs529415162,rs529522646,rs529534775,rs529615022,rs529631167,rs529631920,rs529664482,rs529731800,rs529850630,rs529876907,rs529890302,rs529902585,rs529957919,rs529958742,rs529975499,rs530006831,rs530009369,rs530035530,rs530040785,rs530043180,rs530114945,rs530191680,rs530197064,rs530200577,rs530204971,rs530214792,rs530273137,rs530321253,rs530421588,rs530486175,rs530542196,rs530565478,rs530644087,rs530838895,rs530844953,rs530855569,rs530861821,rs530872470,rs530892472,rs530985319,rs530993916,rs530998676,rs531073902,rs531114483,rs531116985,rs531144982,rs531187488,rs531199408,rs531243977,rs531312689,rs531360278,rs531361590,rs531370755,rs531520049,rs531523956,rs531565064,rs531575965,rs531580096,rs531580207,rs531664626,rs531681140,rs531697987,rs531792103,rs531815289,rs531876233,rs531950681,rs531958134,rs531968042,rs532016163,rs532103511,rs532183674,rs532189839,rs532250114,rs532259434,rs532278935,rs532312948,rs532363873,rs532382274,rs532384445,rs532393463,rs532403228,rs532441234,rs532446,rs532474122,rs532482572,rs532500601,rs532519276,rs532519657,rs532530532,rs532538712,rs532563779,rs532605252,rs532627573,rs532647533,rs532675819,rs532726390,rs532741270,rs532742252,rs532757185,rs532761908,rs532868763,rs532897715,rs532898301,rs532957404,rs533002441,rs533011339,rs533020422,rs533042317,rs533073752,rs533111994,rs533148197,rs533262706,rs533270326,rs533279332,rs533298660,rs533314997,rs533362974,rs533415497,rs533449393,rs533482009,rs533513781,rs533536760,rs533578721,rs533591849,rs533637285,rs533667136,rs533676677,rs533693133,rs533720876,rs533730632,rs533737054,rs533800175,rs533830350,rs533830562,rs533839121,rs533896487,rs533897739,rs533902621,rs533984477,rs534010950,rs534021623,rs534035908,rs534105387,rs534203636,rs534217864,rs534257313,rs534304866,rs534315746,rs534352505,rs534434446,rs534576560,rs534602058,rs534609801,rs534641320,rs534657069,rs534745373,rs534748018,rs534813857,rs534819409,rs534859046,rs534902802,rs534909121,rs535040167,rs535080995,rs535097834,rs535144007,rs535166457,rs535171624,rs535210011,rs535218220,rs535234035,rs535259153,rs535264249,rs535269280,rs535288225,rs535316021,rs535375893,rs535418043,rs535443001,rs535473372,rs535479164,rs535537179,rs535635125,rs535642130,rs535751462,rs535764572,rs535801748,rs535877851,rs536048835,rs536075429,rs536078799,rs536126810,rs536153879,rs536204463,rs536371383,rs536405946,rs536462632,rs536467963,rs536513754,rs536519062,rs536551405,rs536566373,rs536658172,rs536664991,rs536668451,rs536721561,rs536722273,rs536740998,rs536749326,rs536756039,rs536801980,rs536931589,rs536944787,rs536951646,rs536956105,rs536956356,rs536979334,rs537042104,rs537070335,rs537092224,rs537264992,rs537323157,rs537469996,rs537472945,rs537507472,rs537538096,rs537580307,rs537584968,rs537599781,rs537630935,rs537690235,rs537758030,rs537763315,rs537815015,rs537841623,rs537896245,rs537915682,rs537917539,rs537918045,rs537950654,rs537968404,rs537983097,rs538063717,rs538079774,rs538123955,rs538195812,rs538273251,rs538278539,rs538373130,rs538402674,rs538402927,rs538445244,rs538483945,rs538507285,rs538526293,rs538594185,rs538638967,rs538639103,rs538675316,rs538781959,rs538844718,rs538897487,rs538908703,rs538919288,rs538934163,rs538981861,rs538989322,rs539043018,rs539074969,rs539127113,rs539134331,rs539143061,rs539226917,rs539227672,rs539267574,rs539304587,rs539328901,rs539377717,rs539378370,rs539381664,rs539401674,rs539427810,rs539453214,rs539477264,rs539487154,rs539489575,rs539547885,rs539643250,rs539655447,rs539679487,rs539723271,rs539790511,rs539867190,rs539910831,rs539940178,rs539965430,rs540053272,rs540074503,rs540075174,rs540076827,rs540169430,rs540186278,rs540229514,rs540246010,rs540249716,rs540261948,rs540352230,rs540398574,rs540434915,rs540472205,rs540498176,rs540510076,rs540553413,rs540616287,rs540642500,rs540658067,rs540683723,rs540719625,rs540723803,rs540732531,rs540798479,rs540811741,rs540815556,rs540850031,rs540851393,rs540884059,rs540935485,rs540952586,rs540957582,rs541006848,rs541034208,rs541037994,rs541072388,rs541152921,rs541172511,rs541233363,rs541267677,rs541327560,rs541390605,rs541441350,rs541462983,rs541510121,rs541609582,rs541615105,rs541617330,rs541647378,rs541659305,rs541738177,rs541762846,rs541771250,rs541778274,rs541817080,rs541840661,rs541861849,rs541887951,rs541922023,rs541961432,rs541969602,rs541973850,rs542012299,rs542029514,rs542047990,rs542048526,rs542069257,rs542099748,rs542169351,rs542170704,rs542174457,rs542175988,rs542178029,rs542181956,rs542274874,rs542301,rs542303236,rs542332518,rs542336,rs542406398,rs542416917,rs542488958,rs542529636,rs542543590,rs542578694,rs542616002,rs542706930,rs542803093,rs542817544,rs542885289,rs542933116,rs542947776,rs542964584,rs543001331,rs543066372,rs543120983,rs543180116,rs543205412,rs543208763,rs543212458,rs543235017,rs543239644,rs543240264,rs543423400,rs543441644,rs543522040,rs543528463,rs543546868,rs543559466,rs543648522,rs543677040,rs543707319,rs543749547,rs543770553,rs543780235,rs543803078,rs543837698,rs543918131,rs544046050,rs544057673,rs544081634,rs544100045,rs544125256,rs544225332,rs544290546,rs544344606,rs544352725,rs544396061,rs544457278,rs544461925,rs544464780,rs544498667,rs544520593,rs544546018,rs544577471,rs544611384,rs544705050,rs544710719,rs544780975,rs544859462,rs544864755,rs544926440,rs544942521,rs544943929,rs544972810,rs545037950,rs545062540,rs545140430,rs545150191,rs545202900,rs545207337,rs545277395,rs545307905,rs545327535,rs545439217,rs545481940,rs545625717,rs545633055,rs545634407,rs545634674,rs545660017,rs545668903,rs545670080,rs545685775,rs545784032,rs545800291,rs545849649,rs545986165,rs546000097,rs546040500,rs546046200,rs546064453,rs546066232,rs546071067,rs546102695,rs546174928,rs546217005,rs546256425,rs546263785,rs546306870,rs546308951,rs546329275,rs546356163,rs546363103,rs546385524,rs546437955,rs546476081,rs546597742,rs546608275,rs546623784,rs546630484,rs546647989,rs546688331,rs546710729,rs546732474,rs546791393,rs546803779,rs546820976,rs546823217,rs546878745,rs546886004,rs546902897,rs546903442,rs546913171,rs546950164,rs546987942,rs547038532,rs547062660,rs547079738,rs547080971,rs547105709,rs547110456,rs547122544,rs547156678,rs547173600,rs547214760,rs547284196,rs547305537,rs547379179,rs547384683,rs547484163,rs547506774,rs547554727,rs547558086,rs547619601,rs547642697,rs547642739,rs547712236,rs547734161,rs547753685,rs547779750,rs547782157,rs547794275,rs547827156,rs547860536,rs547895919,rs547906290,rs547916251,rs547925693,rs547950717,rs547954705,rs547971468,rs547989379,rs548004184,rs548016860,rs548045931,rs548058282,rs548239825,rs548243486,rs548251464,rs548265616,rs548365799,rs548377351,rs548412656,rs548438593,rs548448478,rs548463819,rs548464298,rs548468417,rs548501484,rs548524210,rs548563041,rs548684687,rs548708359,rs548711494,rs548718662,rs548777166,rs548781411,rs548818404,rs548840623,rs548842612,rs548860952,rs548902876,rs548988644,rs549014431,rs549035995,rs549141848,rs549152142,rs549204415,rs549205776,rs549255462,rs549314029,rs549324200,rs549353213,rs549374212,rs549469427,rs549493849,rs549503182,rs549550851,rs549558193,rs549677232,rs549728823,rs549764808,rs549808113,rs549817819,rs549818881,rs549851571,rs549859697,rs549870718,rs549875542,rs549967354,rs549976779,rs550016259,rs550057607,rs550107399,rs550127075,rs550177210,rs550225008,rs550249711,rs550263912,rs550281333,rs550369565,rs550377449,rs550486323,rs550536882,rs550564556,rs550593763,rs550769838,rs550782144,rs550790780,rs550849334,rs550882667,rs550914664,rs550920217,rs550925216,rs550984988,rs551011615,rs551060560,rs551065400,rs551074251,rs551079396,rs551123677,rs551167809,rs551206254,rs551246648,rs551247802,rs551302746,rs551557607,rs551698747,rs551699029,rs551737930,rs551790625,rs551805284,rs551837369,rs551849098,rs551906610,rs551917181,rs551935086,rs551971363,rs551976813,rs551986838,rs552057209,rs552070780,rs552098765,rs552151434,rs552195161,rs552196717,rs552239458,rs552293666,rs552294612,rs552345333,rs552357328,rs552360614,rs552367681,rs552369394,rs552404691,rs552457903,rs552475745,rs552498165,rs552519755,rs552527000,rs552611730,rs552630858,rs552641799,rs552650755,rs552670208,rs552715826,rs552717920,rs552718022,rs552759467,rs552777933,rs552798819,rs552807987,rs552822181,rs552832579,rs552863415,rs552886516,rs552896558,rs552935774,rs552936389,rs552940882,rs552957498,rs552968316,rs552981073,rs552982567,rs552999174,rs553091119,rs553145341,rs553167062,rs553168543,rs553176520,rs553186136,rs553195477,rs553238518,rs553253224,rs553298523,rs553298738,rs553314888,rs553344441,rs553387650,rs553454792,rs553484242,rs553517359,rs553522744,rs553545164,rs553552129,rs553587755,rs553662083,rs553665107,rs553714392,rs553728383,rs553787887,rs553809447,rs553970413,rs553975476,rs553977837,rs553997433,rs554034531,rs554040352,rs554080611,rs554092246,rs554107994,rs554127227,rs554158692,rs554163813,rs554186280,rs554260924,rs554283324,rs554346604,rs554407619,rs554447174,rs554451209,rs554477950,rs554504473,rs554534932,rs554535958,rs554543477,rs554573775,rs554579012,rs554603874,rs554659434,rs554700114,rs554732501,rs554748432,rs554752233,rs554875336,rs554887863,rs554900747,rs554961218,rs554963215,rs554968782,rs554973406,rs554976214,rs554983915,rs554989540,rs554996977,rs555004975,rs555106109,rs555106444,rs555244990,rs555245777,rs555302461,rs555391000,rs555422359,rs555438261,rs555448555,rs555518997,rs555525028,rs555669511,rs555748926,rs555766374,rs555767578,rs555819187,rs555890980,rs555902191,rs555999914,rs556050436,rs556134260,rs556156518,rs556366497,rs556414134,rs556422973,rs556454943,rs556645720,rs556669377,rs556675403,rs556775885,rs556863810,rs556911145,rs556943212,rs556952227,rs556987944,rs557022500,rs557029621,rs55704283,rs557072223,rs557175943,rs557247518,rs557274317,rs557291504,rs557329737,rs557334280,rs557348411,rs557363233,rs557374528,rs557375511,rs557440707,rs557456742,rs557475555,rs557500555,rs557549587,rs55758249,rs557759807,rs557772867,rs557814980,rs557865394,rs557910548,rs557916898,rs557922673,rs557930338,rs557934513,rs557982709,rs55800631,rs558121044,rs558131881,rs558162573,rs558171088,rs558175465,rs558183032,rs558231528,rs558269527,rs558275388,rs558278035,rs558319832,rs558366743,rs558460350,rs558474184,rs558476150,rs558481578,rs558506775,rs558526735,rs558538928,rs558577049,rs558604955,rs558622595,rs558639149,rs558684857,rs558687865,rs558773143,rs558794673,rs558799860,rs558858341,rs558858793,rs558865657,rs558866910,rs558897324,rs558899519,rs558901337,rs558926359,rs558940755,rs558950939,rs558970180,rs558983099,rs558993329,rs559036254,rs55906130,rs559100559,rs559115526,rs559179420,rs559190004,rs559242494,rs559287620,rs559305823,rs559330614,rs559358439,rs559433773,rs559434601,rs559497900,rs559517413,rs559529273,rs559612771,rs559634243,rs559634583,rs559723345,rs559758434,rs559788100,rs559820704,rs559821727,rs55987239,rs559905654,rs559922937,rs559928768,rs55993826,rs559952601,rs559972470,rs560005478,rs560038879,rs560088668,rs560189615,rs560194132,rs560204539,rs560206617,rs560246967,rs560263758,rs560272925,rs560277846,rs560307323,rs560373491,rs560404368,rs560451459,rs560453895,rs560459484,rs560550858,rs560692213,rs560708636,rs560716421,rs560763261,rs560779006,rs560832536,rs560868775,rs560875105,rs560897134,rs560948944,rs560972101,rs560996030,rs561093820,rs561108733,rs561109697,rs561110580,rs561111244,rs561132329,rs561141593,rs561171707,rs561216130,rs561225950,rs561241633,rs561305681,rs561305877,rs561313905,rs561405553,rs561439212,rs561467882,rs561511055,rs561589913,rs561598088,rs561606500,rs561626772,rs56162920,rs561634647,rs561645995,rs561668754,rs561687698,rs561710619,rs561721371,rs561765367,rs561770725,rs561864118,rs561886165,rs561907725,rs561913073,rs562063608,rs562064173,rs562131836,rs562208802,rs562290666,rs562407609,rs562434205,rs562440295,rs562507001,rs562579320,rs562593986,rs562623616,rs562667887,rs562673956,rs562683706,rs562758249,rs562780839,rs562800874,rs562837702,rs562864511,rs562876188,rs562893450,rs562893844,rs562898578,rs562909487,rs562941987,rs562970276,rs562977946,rs563001741,rs563032772,rs563038905,rs563063207,rs563127250,rs563130860,rs563251291,rs563324525,rs563351396,rs563412156,rs563454166,rs563559702,rs563580308,rs563630600,rs563685306,rs563754190,rs56376659,rs563774327,rs563786917,rs563795659,rs563910907,rs563956292,rs564027060,rs564073750,rs564152989,rs564221041,rs564236450,rs564330069,rs564383601,rs564396919,rs564404149,rs564420980,rs564492846,rs564521907,rs564530385,rs564564991,rs564566763,rs564660456,rs564667858,rs564797180,rs564849928,rs564857425,rs564866692,rs564916406,rs564936270,rs564976401,rs565000148,rs565054537,rs565068345,rs565117091,rs565153871,rs565218491,rs565226400,rs565258305,rs565274454,rs565282309,rs565287809,rs565336783,rs565373474,rs565386043,rs565393463,rs565412918,rs565484597,rs565571945,rs565575984,rs565611529,rs565671311,rs565696006,rs565697211,rs565765307,rs565966106,rs565994035,rs566011847,rs566066681,rs566125984,rs566141734,rs566167704,rs566191079,rs566197408,rs566232910,rs566266747,rs566270253,rs566313104,rs566344661,rs566352552,rs566358339,rs566370648,rs566398197,rs566421881,rs566423452,rs566471573,rs566510130,rs566519431,rs566556241,rs566583671,rs566586880,rs566701510,rs566705210,rs566710684,rs566715910,rs566728891,rs566766860,rs566794813,rs566858211,rs566865753,rs566934758,rs566966231,rs567108632,rs567127349,rs567140031,rs567148754,rs567160237,rs567217588,rs567224778,rs567264542,rs567323278,rs567410435,rs567412425,rs567591869,rs567640156,rs567642760,rs567749946,rs567753620,rs567785458,rs567824024,rs567850570,rs567898431,rs567922140,rs568023969,rs568024594,rs568086751,rs568203643,rs568204272,rs568241579,rs568251607,rs568260917,rs568317303,rs568366703,rs568372176,rs568374261,rs568383239,rs568415203,rs568429719,rs568520500,rs568534955,rs568535916,rs568549854,rs568552984,rs568576549,rs568580175,rs568617623,rs568621274,rs568707896,rs568768267,rs568828861,rs568873195,rs568883855,rs568917839,rs568966970,rs568970932,rs568981234,rs568983022,rs569020057,rs569022341,rs569037773,rs569063755,rs569070060,rs569080862,rs569082314,rs569102719,rs569115135,rs56918043,rs569235583,rs569382700,rs569405957,rs569420345,rs569529451,rs569535457,rs569536908,rs569573110,rs569586583,rs569603087,rs569626049,rs569685036,rs569699717,rs569756300,rs569759904,rs569766141,rs569777988,rs569891026,rs569894367,rs569898422,rs570069612,rs570123159,rs570139318,rs570189250,rs570226595,rs570237958,rs570243642,rs570298232,rs570330651,rs570340590,rs570405774,rs570494842,rs570505113,rs570508791,rs570533034,rs570633310,rs570640019,rs570667014,rs570702543,rs570725215,rs570761385,rs570765172,rs570767018,rs570775613,rs570818375,rs570823429,rs570841450,rs570955111,rs570964037,rs570977306,rs570980687,rs570992242,rs570996790,rs571080655,rs571093237,rs571141850,rs571207065,rs571234140,rs571250754,rs571277834,rs571279948,rs571328110,rs571419222,rs571426261,rs571436887,rs571455034,rs571503540,rs571518544,rs571521676,rs571550044,rs571607908,rs571661757,rs571712837,rs571726536,rs571872283,rs571879858,rs571930581,rs571984317,rs572032084,rs572041120,rs572073154,rs572073164,rs572083075,rs572099025,rs572102339,rs572104228,rs572117348,rs572119306,rs572143350,rs572158209,rs572256292,rs572358298,rs572443031,rs572558931,rs572570631,rs572593620,rs572617161,rs572640017,rs572728851,rs572729736,rs572795110,rs572831279,rs572834462,rs572841227,rs572868424,rs572899544,rs572915835,rs572938662,rs572977589,rs573039624,rs573047082,rs573115925,rs573130068,rs57313197,rs573132448,rs573150008,rs573156011,rs573230096,rs573232117,rs573271386,rs573330991,rs573341200,rs573378101,rs573389965,rs57351863,rs573746256,rs573754135,rs574029096,rs574080196,rs574110241,rs574137728,rs574160833,rs574228402,rs574285318,rs574294467,rs574310809,rs574363373,rs574370199,rs574404216,rs574453728,rs574499271,rs574572161,rs574591264,rs5745968,rs5745969,rs5745971,rs574607990,rs574648154,rs574676415,rs574692243,rs574719525,rs574737073,rs574741664,rs574762404,rs574787897,rs574804547,rs574835635,rs574840945,rs574889090,rs574905957,rs574916268,rs574930412,rs575003838,rs575024572,rs575234543,rs575240129,rs575249327,rs575284678,rs575288905,rs575319547,rs575372701,rs575412768,rs575414429,rs575418214,rs575483415,rs575491924,rs575500296,rs575564174,rs575585351,rs575666923,rs575714620,rs575736145,rs575809308,rs575896845,rs575910476,rs575911412,rs57591663,rs576005832,rs576029239,rs576058755,rs576086845,rs576129857,rs576233991,rs576297957,rs576314327,rs576334899,rs576388967,rs57639610,rs576397911,rs576412135,rs576447263,rs576462102,rs576485007,rs576489070,rs576556544,rs576629071,rs576669480,rs576679205,rs576737154,rs576738931,rs576744217,rs576749457,rs576777363,rs576786286,rs576882844,rs576887670,rs576925435,rs576943598,rs576963837,rs576964488,rs576967531,rs577081446,rs577082164,rs577106453,rs577106828,rs577117324,rs577122224,rs577124339,rs577157801,rs577160926,rs577172537,rs577227733,rs577282706,rs577394546,rs577456735,rs577468984,rs577485242,rs577558395,rs577705615,rs577823288,rs577829339,rs577869506,rs577872122,rs577894353,rs577906814,rs577921677,rs577972228,rs577989756,rs578048729,rs578095132,rs57810131,rs578125385,rs578151520,rs578154875,rs578223234,rs57905758,rs58143357,rs587608836,rs587614735,rs587624643,rs587625871,rs587635482,rs587635829,rs587636012,rs587639967,rs587645416,rs587655151,rs587657528,rs587659396,rs587660061,rs587667154,rs587681176,rs587692934,rs587698544,rs587702871,rs587707247,rs587717369,rs587721552,rs587722777,rs587724032,rs587724794,rs587741662,rs587749004,rs587750520,rs587750728,rs587751238,rs587753453,rs587762606,rs587766590,rs587770030,rs587774166,rs587774377,rs58800808,rs58914007,rs59266851,rs59413766,rs59571321,rs59601257,rs6024830,rs60256662,rs60322671,rs60497134,rs60534074,rs6059983,rs6059984,rs60922754,rs6120700,rs61436305,rs61650587,rs61893865,rs62210271,rs62407911,rs62578017,rs6519270,rs6535921,rs658853,rs67223538,rs681673,rs6831101,rs6976537,rs6991905,rs7020201,rs71562659,rs7162222,rs7163359,rs71633591,rs71645931,rs71645932,rs7172969,rs7178458,rs7197860,rs72547501,rs72549111,rs72549112,rs7256801,rs72657514,rs72657515,rs72657516,rs7276825,rs72810504,rs72813980,rs72829098,rs72940666,rs72940700,rs72952299,rs72952301,rs72979079,rs72994511,rs73004665,rs73038464,rs73047193,rs7304904,rs73197347,rs73291813,rs73332405,rs73351404,rs73375378,rs73537817,rs73641878,rs73710377,rs73763140,rs73831421,rs73900579,rs73904231,rs73914830,rs73920047,rs73920048,rs74012328,rs74019878,rs74019895,rs74039632,rs74080821,rs74501869,rs74517482,rs74586530,rs74650729,rs74672902,rs74743058,rs74898722,rs75008648,rs75153967,rs75192983,rs75194851,rs75233941,rs7525446,rs75332134,rs75397418,rs75442499,rs75454591,rs75466519,rs75466534,rs75495911,rs75605040,rs75617154,rs75637004,rs75722420,rs75723305,rs75820821,rs7599241,rs76163903,rs76228874,rs76246495,rs76259794,rs76266704,rs76276097,rs7640397,rs76575464,rs76657006,rs76682532,rs76691544,rs76694677,rs76727044,rs76786742,rs76874305,rs76900372,rs769147,rs76919977,rs77181577,rs77181590,rs77187887,rs77274607,rs77367086,rs77646605,rs77764049,rs77912091,rs77979753,rs77985416,rs78049720,rs7805888,rs78061564,rs780654,rs78082529,rs78088149,rs78092457,rs78218036,rs78366360,rs78379425,rs78422840,rs78494725,rs78545130,rs78623823,rs78625332,rs78627433,rs7870861,rs78752205,rs78872985,rs78875063,rs79187710,rs79309835,rs79362607,rs79362948,rs79372492,rs79379002,rs79383804,rs79417064,rs79472476,rs79501848,rs79658013,rs79661035,rs79684007,rs79755767,rs79817099,rs79834613,rs80031086,rs80046513,rs80135877,rs80162919,rs80193791,rs8026333,rs8029262,rs80325784,rs80353219,rs8059260,rs8092862,rs8117178,rs8176962,rs818619,rs818620,rs833392,rs852492,rs8583,rs911536,rs9245,rs9257394,rs9276815,rs9282870,rs9292112,rs9386735,rs965660,rs965661,rs973010	ACTB,ACTN4,ACVR1,ALDH2,ANP32B,ARID4A,ASXL1,ATM,ATR,AURKA,BHLHA15,BLM,BLNK,BMF,BRAF,C2orf43,CAT,CCNDBP1,CD226,CD34,CD47,CDK5RAP2,CDKN2C,CEBPB,CERS2,CHD2,CHEK2,CMIP,CORO1C,CTNNB1,CUL9,DMXL2,DNMT1,DOK1,DOK2,DUSP5,E2F1,EIF2S2,ERRFI1,ETV6,EXO1,FAH,FANCD2,FANCM,FBXO4,FLVCR2,FOXO3,GADD45A,GCGR,GNMT,GTF2IRD1,H2AFX,HIPK1,HM13,HMGA1,HMGN1,HR,IER3,IL10,IL1R1,IL6R,IL6ST,INPP5D,IRF1,JAK2,KIAA1279,KLF10,KLF14,KMT2A,LATS1,LONP1,LRIG2,LZTS1,MAD1L1,MAP3K8,MC4R,MGAT5,MPG,MTSS1,MUS81,MXI1,MZF1,NCOA3,NDRG1,NFE2,NFE2L2,NME1,NOS2,NOTCH1,NQO2,NSMCE2,NUDT1,PAQR3,PCSK6,PDCD4,PINX1,PLK1,PMS2,PPARD,PRDX1,PRKCA,PSMB9,PTEN,PTH1R,PTP4A3,PTPRJ,RAE1,RALGDS,RANBP2,RASSF5,RBM15,RBM38,RECQL4,RINT1,RNF8,RUNX1,SGOL1,SIRT2,SKI,SKIL,SLC29A3,SMAD3,SMURF2,SOAT1,SOCS1,SPI1,SPN,SPTBN1,SSBP2,STAT1,STAT6,STK11,STK4,TES,TET2,TGFB1,TLR2,TNFRSF1A,TNFRSF1B,TNFSF10,TOM1L2,TP53,TP53BP1,TP53BP2,TRIM24,TRIM27,TXNIP,UACA,UIMC1,UNG,XPC,XRCC6
Mouse Phenotype Single KO	MP:0002408	abnormal double-positive T cell morphology	285	5.38414e-34	4.88019e-30	1.71235e-32	1.52434	608.788	928	0.0155923	0.0237681	210	0.00279427	1	0.120606	1.49143	28.8314	43	133	0.0106939	0.323308	rs1003533,rs10270083,rs10427181,rs111369758,rs111442887,rs111447710,rs111671836,rs111681589,rs112056476,rs112722984,rs113256925,rs113675606,rs113738889,rs113887634,rs113972290,rs114069933,rs114217925,rs114321702,rs114516012,rs114545312,rs114833608,rs114878696,rs114985921,rs115282751,rs115315909,rs115387811,rs115451608,rs115521862,rs115701165,rs115781932,rs115823750,rs115852485,rs115891187,rs115981766,rs116267561,rs116295827,rs116423508,rs116530988,rs116575275,rs11663997,rs116924074,rs116982615,rs116983166,rs11714054,rs117164756,rs117372700,rs117615684,rs117638171,rs117963737,rs11923462,rs12489120,rs12630368,rs12963151,rs13006360,rs133029,rs13377487,rs137900312,rs137901691,rs138111372,rs138117588,rs138192540,rs138408902,rs138584519,rs138941683,rs138986970,rs139637418,rs139796758,rs139966824,rs140244712,rs140295334,rs140510252,rs140536253,rs140636973,rs140674337,rs140718705,rs140796435,rs141140108,rs141158964,rs141259370,rs141261806,rs141496334,rs141686988,rs141700996,rs141862970,rs141980628,rs142095350,rs142297815,rs142327301,rs142609734,rs142691329,rs142698201,rs142735290,rs143146033,rs143248485,rs143497357,rs143668646,rs143679215,rs143687326,rs143771620,rs143821405,rs143838769,rs143864524,rs143981377,rs144271573,rs144514634,rs144647969,rs1447993,rs144923604,rs145096121,rs145143588,rs145334150,rs145530249,rs145887631,rs145920031,rs146018792,rs146028585,rs146045545,rs146480009,rs146673133,rs146840558,rs146852388,rs146934661,rs146949473,rs147141110,rs147200891,rs147378869,rs147409596,rs147889138,rs147973350,rs148137451,rs148149256,rs148179248,rs148182241,rs148186859,rs148288267,rs148334239,rs148342996,rs148349905,rs148377984,rs148463374,rs148615128,rs148746986,rs148759373,rs148777448,rs148818187,rs148920329,rs148961917,rs148973802,rs149005621,rs149032825,rs149423655,rs149702,rs149896093,rs149937927,rs149957243,rs149994465,rs150228231,rs150338858,rs150951403,rs151000078,rs151037031,rs151203788,rs16828576,rs17027478,rs17030584,rs17103257,rs17586314,rs180745376,rs180818396,rs180983371,rs181079087,rs181146273,rs181154609,rs181249140,rs181251708,rs181263004,rs181277093,rs181594701,rs181624486,rs181701074,rs181706040,rs181932948,rs181979477,rs182169806,rs182176327,rs182268472,rs182369609,rs182392870,rs182900785,rs182927801,rs183111660,rs183510645,rs183622172,rs183630141,rs183651352,rs183887508,rs184230574,rs184287154,rs184327831,rs184335688,rs184534696,rs184585321,rs184595808,rs184712747,rs184759974,rs184859413,rs184974105,rs185095556,rs185310149,rs185350789,rs185396100,rs185623706,rs185638777,rs185683980,rs185716692,rs185858334,rs185874637,rs186164531,rs186168820,rs186413106,rs186488296,rs186587121,rs186671863,rs186857222,rs186916174,rs186957522,rs187100219,rs187218588,rs187404325,rs187535955,rs187581294,rs187999873,rs188075720,rs188222791,rs188284788,rs188292887,rs188328631,rs188394947,rs188401584,rs188508955,rs188527709,rs188547909,rs188780220,rs188786863,rs188839073,rs189061882,rs189093466,rs189100042,rs189187481,rs189223371,rs189297231,rs189366080,rs189733925,rs190202014,rs190231246,rs190335157,rs190742658,rs190823993,rs191221509,rs191370202,rs191612628,rs191678760,rs191812765,rs191817230,rs191966406,rs192110554,rs192115704,rs192252196,rs192302029,rs192331487,rs192346385,rs192489189,rs192533631,rs192556966,rs192558658,rs1926230,rs192629680,rs192837552,rs192865756,rs192882966,rs192982863,rs192984272,rs192989189,rs193217475,rs193233027,rs199796398,rs199875068,rs200106929,rs200296538,rs200562410,rs200740475,rs201012871,rs201628446,rs2242885,rs2299303,rs2299304,rs2626533,rs2706385,rs2737821,rs2742946,rs2746644,rs2834732,rs304060,rs3092847,rs3218090,rs340631,rs367562166,rs367886537,rs368125866,rs369984199,rs370969557,rs371836569,rs372948638,rs373143313,rs373614009,rs373861912,rs374799072,rs375024063,rs375336780,rs376758093,rs377105442,rs377140661,rs377700356,rs3792498,rs3792588,rs3792589,rs3805003,rs3806676,rs3829984,rs4063521,rs41303289,rs4436654,rs4451042,rs4554318,rs4607417,rs4936428,rs4987882,rs527376043,rs527502806,rs527643809,rs527724780,rs528068885,rs528084913,rs528239630,rs528421177,rs528464874,rs528484701,rs528509224,rs528599170,rs528655741,rs528765875,rs528866776,rs529013612,rs529016674,rs529041837,rs529123491,rs529150672,rs529153286,rs529171548,rs529214867,rs529522646,rs529538836,rs529696303,rs529712264,rs529978388,rs529991561,rs530035530,rs530130694,rs530191680,rs530211739,rs530638587,rs530660340,rs530939990,rs531034988,rs531144982,rs531344904,rs531569590,rs531675222,rs531685144,rs531697987,rs531744841,rs531916655,rs531923060,rs531958134,rs532051230,rs532103889,rs532209038,rs532342855,rs532694467,rs532765729,rs532927171,rs532999205,rs533011975,rs533073752,rs533191639,rs533303665,rs533332308,rs533815626,rs533828986,rs534021623,rs534054296,rs534079732,rs534126544,rs534226177,rs534664875,rs534915375,rs535004287,rs535166457,rs535201234,rs535375893,rs535479164,rs535529256,rs535812981,rs535818916,rs535897730,rs535947331,rs536141823,rs536501540,rs536519062,rs536538780,rs536821875,rs536830501,rs537036375,rs537048118,rs537129657,rs537440205,rs537476081,rs537690235,rs537767723,rs537853331,rs538064653,rs538268349,rs538273251,rs538369888,rs538507285,rs538675316,rs538680448,rs538688496,rs538717924,rs538897487,rs538922487,rs539078557,rs539140009,rs539170173,rs539328901,rs539453214,rs539646375,rs539755052,rs539766509,rs539812825,rs539882895,rs540019645,rs540136351,rs540216341,rs540500779,rs540606154,rs540712888,rs540783087,rs540943689,rs541004681,rs541006848,rs541236052,rs541476134,rs541615105,rs541692693,rs541714673,rs541740436,rs541840661,rs541841124,rs541883824,rs542066748,rs542220478,rs542274874,rs542468329,rs542559056,rs542815182,rs542838016,rs542862052,rs542890627,rs543048318,rs543100909,rs543226588,rs543394021,rs543469990,rs543517825,rs543525300,rs543569232,rs544046050,rs544161982,rs544182456,rs544188270,rs544286264,rs544331922,rs544436556,rs544511526,rs544980768,rs545051711,rs545062540,rs545164631,rs545475272,rs545480209,rs545541149,rs545633055,rs545685775,rs545748258,rs545786861,rs545812922,rs545840762,rs545849649,rs545872197,rs545943071,rs546238602,rs546308951,rs546748650,rs546802414,rs546855778,rs546878745,rs546992136,rs547046892,rs547059584,rs547143386,rs547317705,rs547349478,rs547420302,rs547498906,rs547506774,rs547576745,rs547603122,rs547712236,rs547888872,rs547906290,rs548040535,rs548219303,rs548258722,rs548372792,rs548698006,rs548718662,rs548730763,rs548797036,rs548888179,rs548932695,rs549204415,rs549347877,rs549365268,rs549514310,rs549528335,rs549582017,rs549595103,rs549606408,rs549774591,rs549866000,rs550420355,rs550474532,rs550488156,rs550620275,rs550769838,rs550782144,rs550790780,rs550804651,rs550914664,rs551123677,rs551206254,rs551331095,rs551343007,rs551515778,rs551564566,rs551805284,rs551828455,rs551898887,rs552383868,rs552384014,rs552427994,rs552450873,rs552717920,rs552718022,rs552796413,rs552981073,rs552981279,rs553026793,rs553185573,rs553200186,rs553221104,rs553284050,rs553448504,rs553496796,rs553632116,rs553710215,rs553714392,rs553754626,rs553771219,rs553998996,rs554054037,rs554080611,rs554130194,rs554550344,rs554572888,rs554748432,rs554840586,rs554989540,rs555106109,rs555120310,rs555121436,rs555205248,rs555233534,rs555391000,rs555500345,rs555525028,rs555526610,rs555687649,rs555750783,rs555916462,rs556175929,rs556254444,rs556313343,rs556481651,rs556943212,rs556944006,rs557022500,rs55709358,rs557175943,rs557329737,rs557341341,rs557367882,rs557500555,rs557511032,rs557796273,rs558065681,rs558112938,rs558171682,rs558172503,rs558262056,rs558321049,rs558415476,rs558481578,rs558731450,rs558865657,rs558970180,rs559115526,rs559213323,rs559249922,rs559275314,rs559291324,rs559307160,rs559308753,rs559327593,rs559595741,rs559809687,rs55993826,rs559988426,rs560246967,rs560390545,rs560405758,rs560646025,rs560867257,rs560970793,rs561104697,rs561110580,rs561234600,rs561267186,rs561285913,rs561305877,rs561508420,rs561520786,rs561613597,rs561645995,rs561716614,rs561747816,rs561913073,rs562010412,rs562116243,rs562216964,rs562613336,rs562630531,rs562653755,rs563114449,rs563290060,rs563354525,rs563361945,rs563367765,rs563493234,rs563544072,rs56354795,rs563630600,rs563685306,rs563929154,rs563930317,rs564027060,rs564074473,rs564152989,rs564165881,rs564278206,rs564530385,rs564614910,rs564916406,rs565096646,rs565459650,rs565484597,rs565696006,rs565718369,rs565763084,rs565882582,rs565904209,rs565908324,rs565977753,rs566141734,rs566167369,rs566319645,rs566387750,rs566766860,rs566854792,rs566999253,rs567106558,rs567244644,rs567323278,rs567513257,rs567591869,rs567824024,rs568251607,rs568264920,rs568279708,rs568282601,rs568352608,rs568391443,rs568415203,rs568535916,rs568545464,rs568578327,rs568868786,rs569110331,rs569116561,rs569582980,rs569634597,rs569702823,rs569956942,rs570019316,rs570051640,rs570056176,rs570150873,rs570199381,rs570650693,rs570670634,rs570746862,rs570765172,rs570784953,rs570954777,rs570980687,rs571001852,rs571080655,rs571112615,rs571141850,rs571143026,rs571247263,rs571495019,rs571635669,rs571872283,rs572123099,rs572158366,rs572443017,rs572525719,rs572697404,rs572749473,rs572831279,rs572848937,rs572868424,rs573171630,rs573243835,rs573445356,rs573445765,rs573611509,rs573758851,rs573923340,rs573959638,rs573962882,rs574033207,rs574180901,rs574228402,rs574363373,rs574475455,rs574648154,rs574715468,rs574737073,rs574904174,rs575003838,rs575071546,rs575102567,rs575339607,rs575352307,rs575389028,rs575418214,rs575625214,rs575644525,rs575646899,rs575669094,rs575677160,rs575718638,rs575799298,rs575880880,rs575925681,rs576005832,rs576511237,rs576679205,rs576776264,rs576776994,rs576818491,rs577117330,rs577238632,rs577276017,rs577433438,rs577445625,rs577461402,rs577530088,rs577563271,rs577565787,rs577598350,rs577643279,rs577667747,rs577795160,rs577829735,rs577987707,rs578051913,rs578095132,rs578178830,rs58386249,rs587603841,rs587614164,rs587616711,rs587618597,rs587622536,rs587623963,rs587625972,rs587628202,rs587634760,rs587650490,rs587669711,rs587671190,rs587672464,rs587673104,rs587692073,rs587692591,rs587692762,rs587694562,rs587695505,rs587702340,rs587707099,rs587715211,rs587723454,rs587730463,rs587734687,rs587742925,rs587745408,rs587745677,rs587747212,rs587748470,rs587772237,rs587772961,rs61067716,rs61324329,rs61436305,rs6466035,rs6519270,rs6800071,rs6945725,rs6961094,rs6961254,rs711631,rs72666636,rs72667727,rs72738007,rs72738008,rs72738009,rs7276825,rs72855218,rs73197347,rs73375378,rs73717961,rs73717962,rs73733061,rs73733079,rs73807288,rs73891260,rs73891261,rs73900579,rs73904231,rs74134761,rs74375902,rs74425886,rs74439275,rs75008967,rs75108416,rs75530981,rs75573780,rs75684840,rs75889122,rs75949484,rs76090393,rs76138436,rs76228874,rs7636273,rs76375223,rs7643344,rs76459603,rs7657574,rs76604555,rs76610571,rs76691544,rs767849,rs77319713,rs77367086,rs77912091,rs77933492,rs78092457,rs78129540,rs78452229,rs78481722,rs78696943,rs78966757,rs79293617,rs80031086,rs80080085,rs80089776,rs80173192,rs80278093,rs901854,rs9292112,rs9357385,rs9381120,rs9471726,rs9681650	AFF1,ATM,BHLHE40,CACNB4,CCND3,CD247,CD3E,CUX1,DCK,DNAJC11,E2F1,EWSR1,ID3,IL6ST,IRF1,KMT2E,LAMA2,LAT,LCP2,MCL1,MSI2,MTOR,NCAPH2,NFATC1,NFKBIA,NLK,PARL,PLA2G6,PTPRC,RHOH,RNF8,RUNX1,RUNX3,SLC39A3,SPI1,STK17B,TCF12,TPP2,TRAF3,TRAF3IP3,TWSG1,XRCC6,ZBTB7B
Mouse Phenotype Single KO	MP:0006364	absent awl hair	286	5.40437e-34	4.89852e-30	1.71277e-32	7.37587	8.81252	65	0.000225707	0.00166479	1691	0.216777	1	1	4.61303	0.216777	1	1	0.000248694	1	rs10270083,rs111442887,rs111447710,rs114217925,rs114516012,rs117638171,rs138584519,rs140244712,rs141158964,rs142095350,rs143146033,rs145143588,rs146673133,rs148186859,rs183630141,rs185683980,rs186587121,rs187218588,rs187581294,rs190335157,rs192331487,rs192556966,rs192558658,rs376758093,rs377700356,rs528421177,rs528509224,rs531916655,rs532927171,rs538688496,rs540019645,rs540216341,rs540606154,rs541476134,rs544980768,rs545943071,rs546748650,rs548730763,rs550620275,rs551828455,rs552981279,rs553710215,rs555120310,rs555205248,rs556944006,rs558415476,rs558731450,rs561716614,rs563367765,rs563929154,rs567106558,rs567244644,rs569110331,rs571247263,rs573445765,rs573758851,rs574715468,rs575352307,rs577433438,rs577445625,rs577643279,rs6961094,rs6961254,rs80089776,rs80173192	CUX1
Mouse Phenotype Single KO	MP:0009737	prostate gland cysts	287	6.14914e-34	5.57358e-30	1.94202e-32	10.1538	5.12125	52	0.000131166	0.00133183	699	0.0469832	1	0.609236	4.61303	0.433554	2	2	0.000497389	1	rs111487553,rs111884103,rs112998347,rs115397037,rs116165121,rs117202666,rs117369820,rs137952621,rs139384992,rs140543683,rs140604473,rs142511288,rs145244024,rs182890377,rs183996904,rs186073513,rs187223069,rs189846218,rs370059164,rs371020166,rs372081050,rs374107124,rs3809758,rs527940414,rs529898368,rs535764572,rs537355292,rs540074503,rs542253682,rs545107849,rs545212032,rs545531357,rs548405954,rs549283356,rs552367681,rs556244050,rs560317850,rs560373646,rs560977731,rs561409684,rs562826364,rs568366703,rs568695064,rs569849575,rs572329478,rs575414429,rs576882844,rs578078183,rs60256662,rs7207492,rs79417064,rs80350541	PDCD4,STAT5A
Mouse Phenotype Single KO	MP:0005619	increased urine potassium level	288	7.90307e-34	7.16334e-30	2.48727e-32	3.17851	48.765	155	0.00124898	0.00396988	4035	0.612852	1	1	0.988507	3.03488	3	14	0.000746083	0.214286	rs10496573,rs111357958,rs111741835,rs114408261,rs115435830,rs116768084,rs117072693,rs11726271,rs117395952,rs138830428,rs140158222,rs142168851,rs143596327,rs144448852,rs145446412,rs145606431,rs145912024,rs146108216,rs146450524,rs148828161,rs148852861,rs149357866,rs150222516,rs180865344,rs180989473,rs183655165,rs184714197,rs184939100,rs185410979,rs185470445,rs185577235,rs185601599,rs185907251,rs186743380,rs187757075,rs188343279,rs189825056,rs190164088,rs190166148,rs191916413,rs192603981,rs192674805,rs192785217,rs367638364,rs370015317,rs370715569,rs374299350,rs376053483,rs376763201,rs377619732,rs3796818,rs527531050,rs527978916,rs528452342,rs529493609,rs529832152,rs530177951,rs531079609,rs532435169,rs532539921,rs532914111,rs533238964,rs533422367,rs533487249,rs534041784,rs534104465,rs536019130,rs537056485,rs537498090,rs537888709,rs537973011,rs538424742,rs538598205,rs539255880,rs540477004,rs541672380,rs542354051,rs543891782,rs544147694,rs544312701,rs544511887,rs544625845,rs544898312,rs545048952,rs545305451,rs545636183,rs546458267,rs546680447,rs547406672,rs547536269,rs548176558,rs548341094,rs549662600,rs549820365,rs550791516,rs551370385,rs552492132,rs552782480,rs553096682,rs553463581,rs555722192,rs556643144,rs557186710,rs558667045,rs559979281,rs560007994,rs560094741,rs560345484,rs560455713,rs561005997,rs561287137,rs561710506,rs562809333,rs563037982,rs564290155,rs564978047,rs566025968,rs566081734,rs566207399,rs566690861,rs566754247,rs567684220,rs567834470,rs570265345,rs572378395,rs572687230,rs572870823,rs572917990,rs574641319,rs575472572,rs575741414,rs576150009,rs576884783,rs576926391,rs576987062,rs577157886,rs72969386,rs72969388,rs72969389,rs72969391,rs73950985,rs73950986,rs74330734,rs74516896,rs74790826,rs74982512,rs75158708,rs75391860,rs76155351,rs76561851,rs77516008,rs79645684,rs80023116,rs80047862,rs9678017	SGK1,SLC2A9,TFCP2L1
Mouse Phenotype Single KO	MP:0000080	abnormal exoccipital bone morphology	289	1.12497e-33	1.01968e-29	3.52829e-32	3.38875	41.6083	141	0.00106568	0.00361131	3092	0.438187	1	1	1.2581	2.38455	3	11	0.000746083	0.272727	rs111578105,rs112608031,rs114256024,rs114742221,rs114811373,rs114867112,rs115315189,rs115517028,rs115801403,rs115989975,rs116395281,rs11654978,rs116658491,rs117057308,rs117111149,rs117573525,rs117595965,rs118072727,rs138702340,rs139357518,rs140061096,rs140363727,rs141228058,rs141568482,rs142684790,rs142700905,rs143573551,rs143605147,rs144429028,rs144936021,rs145699731,rs145864249,rs146092673,rs148801759,rs148909909,rs150358586,rs150564441,rs150885627,rs151227496,rs181334320,rs181915503,rs182078929,rs182174243,rs184731857,rs184947265,rs186410337,rs187105463,rs188363334,rs189619265,rs189731051,rs189988974,rs190182110,rs191606862,rs192767653,rs199653025,rs199918636,rs200458465,rs200525987,rs200655899,rs201017034,rs201373697,rs201686383,rs201709130,rs201784335,rs201787275,rs201820649,rs228274,rs3202848,rs368467892,rs368555754,rs370616206,rs372572848,rs372825605,rs374602860,rs374748502,rs375321751,rs375606340,rs377598768,rs377665716,rs529248650,rs529834074,rs529961713,rs529968904,rs532405859,rs532809091,rs533335254,rs534014863,rs534683707,rs534743103,rs535843647,rs536096095,rs538451056,rs539261856,rs541427710,rs541750453,rs542085874,rs543161631,rs543768311,rs543989906,rs547427263,rs547702935,rs548320947,rs551988180,rs552251447,rs552965748,rs554172117,rs555169008,rs558484984,rs559661204,rs559667939,rs561701031,rs562912181,rs563019939,rs563649124,rs565889461,rs568629548,rs569097222,rs569413803,rs569528114,rs569762455,rs572834319,rs574534550,rs575049584,rs575739369,rs576484772,rs72479723,rs73245428,rs73245429,rs73975808,rs74861860,rs75008470,rs75491512,rs76164795,rs77558339,rs78363053,rs78425352,rs79224651,rs9893248,rs9893295,rs9894790,rs9901637	HECTD1,PCGF2,TMEM107
Mouse Phenotype Single KO	MP:0008801	abnormal erythroid progenitor cell morphology	290	1.46279e-33	1.32587e-29	4.57197e-32	1.63603	421.752	690	0.010802	0.0176724	148	0.000573354	1	0.0351141	1.73667	18.4261	32	85	0.00795822	0.376471	rs10108028,rs10108031,rs10427831,rs10495358,rs10504199,rs111237452,rs111423734,rs111735136,rs113222414,rs113256925,rs113292531,rs113334442,rs113380455,rs113549628,rs114101380,rs114206116,rs114627393,rs114710364,rs114760932,rs114901994,rs114904597,rs115559246,rs115581856,rs115860628,rs115914639,rs116033053,rs116169212,rs116375951,rs116503472,rs116575275,rs116711986,rs116965718,rs117034857,rs117520013,rs117629191,rs117756326,rs11805613,rs118164765,rs11964493,rs11985083,rs12001665,rs12140898,rs12292120,rs12590235,rs13017115,rs138058595,rs138285299,rs138672954,rs138750590,rs138809707,rs138895566,rs138963064,rs139352433,rs139637418,rs139641323,rs140120473,rs140335220,rs1406713,rs1406714,rs140674337,rs140845311,rs140948328,rs141055956,rs141057145,rs141140108,rs141330778,rs141340630,rs141358593,rs141373642,rs141662192,rs141713887,rs141862970,rs142105762,rs142698201,rs142867778,rs142991762,rs143074814,rs143087391,rs143102240,rs143668646,rs143716610,rs143771620,rs143805569,rs143937347,rs1439619,rs144080552,rs144186631,rs144663564,rs144880348,rs144939644,rs145095359,rs145096121,rs145456952,rs145660813,rs146045545,rs146317342,rs146482607,rs146949473,rs147242973,rs147266474,rs147298022,rs147409596,rs147560447,rs147630291,rs148000791,rs148034813,rs148152066,rs148157689,rs148182241,rs148759373,rs148811248,rs148920329,rs148945247,rs149015533,rs149024973,rs149032825,rs149271012,rs149510423,rs149635771,rs149957243,rs149959784,rs150447238,rs150540948,rs150592674,rs150593366,rs150689927,rs151000078,rs151248641,rs151304993,rs16922458,rs16927263,rs17014095,rs17515910,rs180742168,rs180752339,rs180857233,rs181262026,rs181588104,rs181594701,rs181848424,rs181916074,rs182095001,rs182182051,rs182713516,rs182857378,rs183111660,rs183203703,rs183428165,rs183530587,rs183734042,rs183848109,rs183879713,rs183896808,rs184287154,rs184814235,rs184880217,rs184885345,rs184941689,rs185126192,rs185376876,rs185464129,rs185476887,rs185716692,rs185859177,rs185935350,rs185981849,rs186153513,rs186184903,rs186470714,rs186613874,rs186983690,rs187016120,rs187144758,rs187616057,rs187657840,rs187682462,rs187754976,rs187924866,rs187999873,rs188103351,rs188206936,rs188367538,rs188451712,rs188672739,rs188697458,rs189061882,rs189187481,rs189297231,rs189379404,rs189398305,rs189420344,rs189893143,rs189997951,rs190022466,rs190305745,rs190494583,rs190847630,rs191221509,rs191498229,rs191545841,rs191678760,rs191754044,rs192056508,rs192242961,rs192427805,rs192489189,rs192533631,rs192712045,rs192828273,rs192856329,rs192917369,rs200231014,rs200704043,rs2064430,rs2242885,rs2347946,rs2834732,rs28638478,rs3016327,rs367602572,rs368258140,rs368478302,rs368522918,rs368933350,rs369963879,rs371201617,rs371215405,rs372842058,rs372911553,rs372948638,rs372987533,rs373024775,rs373318534,rs3746140,rs374945386,rs375090076,rs375895931,rs377041839,rs377056142,rs41300397,rs41310551,rs4803823,rs527490753,rs527591269,rs527601412,rs527724780,rs528113285,rs528640111,rs528723726,rs528958833,rs528961726,rs529016674,rs529664482,rs529677851,rs529805088,rs530191680,rs530200577,rs530335273,rs530523641,rs530998676,rs531142491,rs531144982,rs531475045,rs531565064,rs531575965,rs531793845,rs531840029,rs531958134,rs532088969,rs532106013,rs532389278,rs532515301,rs533104786,rs533220630,rs533237362,rs533345116,rs533577227,rs534512266,rs534535322,rs534609801,rs534804587,rs534966958,rs535333096,rs535375893,rs535488230,rs536219087,rs536358895,rs536462632,rs536650407,rs536658172,rs536736548,rs536911614,rs536926899,rs536931589,rs537042104,rs537223863,rs537340135,rs537485379,rs537553069,rs537584968,rs537690235,rs538158650,rs538308824,rs538477313,rs538508570,rs538518886,rs538801028,rs538854031,rs538872373,rs538897487,rs539038716,rs539099251,rs539127113,rs539221824,rs539790511,rs539812874,rs540000423,rs540478883,rs540561047,rs540723803,rs540768244,rs540854429,rs540857733,rs540939611,rs540985002,rs541048711,rs541218748,rs541281390,rs541615105,rs541726539,rs541753763,rs541840661,rs541909974,rs541972573,rs542274874,rs542392986,rs542488958,rs542616382,rs542885289,rs542926336,rs542964584,rs543159234,rs543168328,rs543224616,rs543453892,rs543485990,rs543537129,rs544046050,rs544093610,rs544297732,rs544361224,rs544498667,rs544635800,rs544992761,rs545091324,rs545196059,rs545196693,rs545245237,rs545502143,rs545634674,rs545668903,rs545671547,rs545685775,rs545849649,rs546193888,rs546308951,rs546314145,rs546346203,rs546363103,rs546481,rs546515311,rs546597742,rs546642885,rs546685805,rs546688331,rs546929349,rs547166815,rs547173600,rs547506774,rs547712236,rs547827297,rs547851558,rs547881921,rs547895919,rs547995065,rs548469446,rs548718662,rs549172232,rs549204415,rs549268794,rs549353213,rs549359720,rs549391151,rs549493849,rs549606408,rs549906554,rs549998314,rs550358328,rs550362675,rs550536882,rs550719770,rs550769838,rs551123677,rs551246648,rs551429359,rs551680664,rs551758417,rs551849098,rs551917181,rs552717920,rs552719986,rs552874047,rs552974681,rs553055937,rs553186136,rs553298523,rs553310087,rs553322249,rs553511903,rs553517359,rs553714392,rs553786257,rs554121543,rs554424228,rs554962629,rs555102076,rs555106109,rs555138492,rs555246961,rs555282494,rs555366279,rs555435391,rs555525028,rs555539071,rs555575610,rs555626033,rs555638240,rs555767578,rs555825006,rs556117578,rs556591931,rs556608278,rs55662035,rs556694030,rs557014017,rs557022500,rs557038005,rs557051244,rs557175943,rs557251092,rs557329737,rs557348411,rs557374528,rs557397669,rs557402676,rs557415456,rs557459732,rs557475555,rs557514841,rs557886958,rs557910548,rs558065681,rs558305606,rs558453571,rs558481578,rs558502881,rs558551499,rs558615204,rs558717135,rs558748998,rs558865657,rs558970180,rs559203858,rs559497900,rs559714746,rs559788100,rs559952601,rs559992165,rs560026748,rs560246967,rs560248735,rs560820892,rs560875105,rs560875331,rs560883152,rs561028987,rs561108733,rs561110580,rs561305877,rs561439361,rs561581654,rs561598088,rs561952081,rs562099089,rs562169073,rs562288021,rs562392808,rs562633490,rs562893450,rs562912932,rs562961614,rs563353455,rs563454166,rs563630600,rs563754190,rs563833378,rs563847692,rs563875495,rs563942570,rs564027060,rs564075827,rs564152989,rs564246718,rs564361759,rs564479555,rs564837518,rs564857425,rs564901293,rs564916406,rs565037437,rs565082462,rs565353785,rs565386043,rs565434871,rs565484597,rs565696006,rs565904209,rs566141734,rs566236488,rs566369966,rs566432508,rs566599657,rs566819800,rs566840743,rs567143234,rs567373802,rs567390388,rs567391197,rs567636514,rs567683425,rs567824770,rs567841282,rs567922140,rs568092450,rs568203643,rs568535916,rs569063755,rs569137086,rs569210714,rs569238732,rs569382700,rs569701866,rs569897378,rs570051640,rs570189250,rs570767018,rs570980687,rs571201547,rs571267885,rs571360050,rs571360834,rs571419222,rs571565640,rs571567913,rs571661757,rs571726536,rs571775900,rs571852219,rs571858101,rs571872283,rs571919641,rs571968031,rs572044624,rs572073154,rs572137275,rs572385545,rs572704255,rs572842874,rs57304896,rs573169611,rs573271386,rs573499980,rs573547258,rs573807311,rs573823777,rs573937592,rs574029096,rs574228402,rs574363373,rs574737073,rs574817836,rs574835635,rs57490410,rs574956895,rs575098363,rs575289316,rs575375236,rs575493666,rs575574795,rs575770804,rs575827587,rs575846364,rs575959804,rs576029239,rs576065927,rs576170049,rs576233991,rs576234749,rs576251310,rs576334899,rs576340289,rs576345159,rs576475087,rs576679205,rs576701754,rs576716509,rs576938292,rs57706003,rs577227733,rs577344727,rs577850829,rs578039224,rs578142143,rs578151520,rs578179791,rs578223234,rs59254413,rs60534074,rs6469696,rs666923,rs6831101,rs7117280,rs71590933,rs71638498,rs72759264,rs7276825,rs72952299,rs72952301,rs72962020,rs73109115,rs73112057,rs73114510,rs73197347,rs73375378,rs73641878,rs73900579,rs73904231,rs73955258,rs74033284,rs74147142,rs75001230,rs7512010,rs75397418,rs75466519,rs75644050,rs75655786,rs75726326,rs7594333,rs76030174,rs76228874,rs76281523,rs76302249,rs76451195,rs76640231,rs76691544,rs7703874,rs77367086,rs77619364,rs77694136,rs77912091,rs78001652,rs78154100,rs78237017,rs78470993,rs78662915,rs7870861,rs78765367,rs78944797,rs79302295,rs79336772,rs79799169,rs79831005,rs80031086,rs80089960,rs80188537,rs80228657,rs8029262,rs80312208,rs874154,rs9292112	ARID3A,ARID4A,ASXL1,BRD1,CBFA2T3,CD34,CHD2,DCK,DYRK3,ERCC1,IL10,IL6ST,IRF2BP2,JAK2,KMT2A,LHX2,LYN,MED30,MYB,NR3C1,PICALM,PRKAB1,RAPGEF2,RCOR1,RUNX1,SH2B3,SLC20A1,SP3,TET2,TFRC,TMPO,TP53
Mouse Phenotype Single KO	MP:0002490	abnormal immunoglobulin level	291	1.66448e-33	1.50868e-29	5.18447e-32	1.31613	1521.12	2002	0.0389592	0.0512755	297	0.00803614	1	0.245251	1.22261	97.333	119	449	0.0295946	0.265033	rs1003533,rs10270083,rs10427181,rs10489441,rs10504199,rs10812374,rs10835177,rs11008102,rs1106853,rs11085240,rs111237452,rs111355132,rs11136254,rs111369758,rs111384232,rs111442887,rs111447710,rs111671836,rs111681589,rs11175398,rs111754279,rs111769428,rs111964957,rs111989997,rs112145156,rs112334802,rs112376804,rs112408462,rs112409203,rs112617729,rs112722984,rs112795170,rs112822283,rs112992687,rs113006310,rs113170463,rs113226127,rs113334442,rs113374758,rs113442715,rs113454878,rs113586283,rs113624828,rs113630792,rs113659280,rs113675606,rs113887634,rs113972290,rs114096219,rs114177497,rs114217925,rs114227391,rs114268143,rs114280694,rs114282028,rs114286466,rs114298246,rs114334010,rs114516012,rs114545312,rs114614929,rs114677334,rs114729974,rs114762370,rs114833608,rs114842676,rs114848002,rs114886536,rs114946808,rs114954834,rs114967300,rs115008661,rs115052550,rs115084197,rs115300969,rs115325438,rs115403731,rs115451608,rs115508388,rs115521862,rs115586252,rs115655565,rs115660616,rs115680680,rs115701165,rs115767871,rs115781932,rs115823750,rs115830294,rs11584892,rs115891187,rs115927191,rs115981766,rs116004300,rs116023887,rs116136143,rs116220997,rs116264280,rs116575275,rs116584448,rs116604461,rs116627778,rs116778135,rs116806804,rs116924074,rs116952048,rs116956100,rs11696564,rs116982615,rs117076568,rs11714054,rs117164756,rs117372700,rs117402601,rs117541780,rs117614267,rs117638171,rs117710963,rs117839070,rs117887463,rs117963737,rs118056715,rs118158269,rs118183313,rs11923462,rs11969883,rs11985083,rs12086971,rs12136405,rs12248205,rs12261332,rs12489120,rs12564733,rs12630368,rs12676497,rs12678092,rs12679410,rs12722531,rs12724450,rs12737425,rs12804730,rs13344506,rs13380430,rs1349542,rs137868136,rs137880523,rs137901691,rs138058595,rs138060082,rs138111372,rs138117588,rs138192540,rs138212159,rs138239588,rs138355198,rs138355779,rs138535231,rs138584519,rs138616603,rs138672954,rs138676617,rs138775902,rs138944049,rs138986970,rs139011118,rs139062186,rs139101199,rs139226947,rs139258837,rs139334054,rs139391130,rs139637418,rs139711257,rs139834520,rs139837945,rs139894592,rs140244712,rs140295334,rs140363209,rs140392095,rs140421489,rs140444524,rs140472290,rs140510252,rs140536253,rs140636973,rs140640533,rs140737760,rs140805745,rs140844911,rs140900737,rs140960057,rs140975716,rs141020334,rs141044165,rs141055956,rs141074733,rs141158964,rs141174834,rs141248191,rs141259370,rs141261806,rs141315597,rs141454130,rs141475701,rs141496334,rs141860601,rs141862970,rs141868189,rs142095350,rs142194100,rs142223690,rs142308419,rs142378487,rs142588622,rs142588891,rs142601141,rs142609734,rs142631369,rs142698201,rs142715735,rs142719420,rs142989322,rs143047764,rs143144483,rs143144598,rs143146033,rs143219772,rs143222957,rs143248485,rs143327757,rs143364822,rs143425848,rs143474074,rs143510730,rs143616508,rs143641161,rs143679215,rs143683869,rs143716610,rs143821405,rs143874809,rs143976543,rs143992697,rs143997739,rs144157718,rs144356487,rs144511634,rs144708793,rs144928218,rs144960650,rs145124788,rs145143588,rs145220200,rs145530249,rs145533943,rs145633710,rs145703823,rs145794617,rs145855016,rs146028585,rs146045545,rs146216160,rs146219893,rs146224522,rs146230832,rs146280094,rs146317342,rs146568290,rs146641047,rs146673133,rs146760217,rs146840558,rs146845176,rs146852388,rs146872394,rs147024312,rs147049950,rs147141110,rs147197453,rs147242973,rs147247234,rs147313941,rs147409596,rs147524539,rs147560447,rs147630291,rs147792768,rs147836329,rs148013194,rs148179248,rs148186859,rs148247463,rs148288267,rs148342996,rs148349905,rs148411169,rs148449635,rs148463374,rs148591721,rs148746986,rs148759373,rs148813425,rs148818940,rs148867107,rs148961917,rs148973802,rs149020811,rs149032825,rs149050809,rs149093609,rs149108953,rs149194816,rs149415390,rs149529524,rs149695726,rs149702,rs149820124,rs149825067,rs149845600,rs149872524,rs149879406,rs149894638,rs149994465,rs149998554,rs150022047,rs150082394,rs150179957,rs150228231,rs150338858,rs150368304,rs150430888,rs150492852,rs150525467,rs150743570,rs150770727,rs150853181,rs150944240,rs150986514,rs151000078,rs151192408,rs151203788,rs151249704,rs151271731,rs1523469,rs1544096,rs1623845,rs16828576,rs16829574,rs16874262,rs16922458,rs16929304,rs17027478,rs17029585,rs17030584,rs17103257,rs17196808,rs17201098,rs17515910,rs17522805,rs17551500,rs17648305,rs17728260,rs180722734,rs180745376,rs180751509,rs180801996,rs180818396,rs180964470,rs180985032,rs181037440,rs181079087,rs181137302,rs181154609,rs181249140,rs181251708,rs181263004,rs181352816,rs181479341,rs181490158,rs181557967,rs181585288,rs181588104,rs181594701,rs181597904,rs181699379,rs181705563,rs181706040,rs181793124,rs181904746,rs181932948,rs181951606,rs181979477,rs182108766,rs182131178,rs182151083,rs182169806,rs182217777,rs182268472,rs182392870,rs182395677,rs182398641,rs182405625,rs182536081,rs182622419,rs182654209,rs182857622,rs182927801,rs182932469,rs183056931,rs183103813,rs183111660,rs183174074,rs183302879,rs183405615,rs183467986,rs183482743,rs183510645,rs183560333,rs183630141,rs183653222,rs183830794,rs183861712,rs183870951,rs183887508,rs183896808,rs183904016,rs183934514,rs184021716,rs184081576,rs184120696,rs184149897,rs184267149,rs184371204,rs184396969,rs184533523,rs184809346,rs184814235,rs184870331,rs184901761,rs184928034,rs184970893,rs184974105,rs184978151,rs185011941,rs185095556,rs185103193,rs185128025,rs185139600,rs185159635,rs185185288,rs185246080,rs185310149,rs185319919,rs185322520,rs185387881,rs185506050,rs185622064,rs185638777,rs185640094,rs185683980,rs185716692,rs185874637,rs185881410,rs185899201,rs185942917,rs185999829,rs186033994,rs186073119,rs186157274,rs186168820,rs186413106,rs186587121,rs186591852,rs186597696,rs186671863,rs186857222,rs187024800,rs187058717,rs187100219,rs187134041,rs187144509,rs187144758,rs187218588,rs187234983,rs187362558,rs187391021,rs187400924,rs187515788,rs187524495,rs187581294,rs187624953,rs187633121,rs187655144,rs187887811,rs187888649,rs187892390,rs187967938,rs188020578,rs188026456,rs188051947,rs188075720,rs188079170,rs188082598,rs188148645,rs188310355,rs188328631,rs188501174,rs188527709,rs188608535,rs188657618,rs188697458,rs1887370,rs188748945,rs188769518,rs188786863,rs188839073,rs188954031,rs188971603,rs188978767,rs188998170,rs189034093,rs189061882,rs189100042,rs189223371,rs189335902,rs189366080,rs189404914,rs189594553,rs189614835,rs189656980,rs189733925,rs190007176,rs190038701,rs190169311,rs190202014,rs190286662,rs190335157,rs190377232,rs190708150,rs190713642,rs190741200,rs190872712,rs190902121,rs191171812,rs191237549,rs191300183,rs191370202,rs191403278,rs191502074,rs191612628,rs191647350,rs191651052,rs191655230,rs191718782,rs191830557,rs191834936,rs191859432,rs191994000,rs192029928,rs192086766,rs192125664,rs192230132,rs192331487,rs192451299,rs192528497,rs192556966,rs192558658,rs192614290,rs1926230,rs192629680,rs192668287,rs192953625,rs192971722,rs192982863,rs192984272,rs192989189,rs193040339,rs193102889,rs193143883,rs193217475,rs193270719,rs199497571,rs199721908,rs1997502,rs199796398,rs199832262,rs199849139,rs200296538,rs200562410,rs200579393,rs200894138,rs200972856,rs201628446,rs202026924,rs202206021,rs2233286,rs2277911,rs2282458,rs2298715,rs2298716,rs2394443,rs2472788,rs2473351,rs2496320,rs2496323,rs2512148,rs2516479,rs2553533,rs2706385,rs2742946,rs2746644,rs28720920,rs2927457,rs2966090,rs304060,rs3092847,rs34173062,rs34365511,rs34577323,rs34975131,rs35038854,rs35200637,rs35377072,rs35481789,rs35995735,rs36067334,rs367562166,rs367628385,rs367886537,rs367952536,rs368242178,rs368397742,rs368405753,rs368555815,rs369231581,rs369420008,rs369504279,rs369544365,rs369803547,rs369958455,rs370088659,rs370210827,rs370218470,rs370226345,rs370463752,rs370708575,rs371162893,rs371305394,rs371500914,rs371836569,rs371997814,rs372265314,rs372323831,rs372489838,rs372596451,rs372842069,rs373024775,rs373614009,rs3740053,rs374495149,rs3745556,rs3746140,rs3747857,rs375024063,rs375093007,rs3751450,rs375209180,rs375291973,rs375749839,rs375895931,rs376417720,rs376758093,rs376898135,rs377105442,rs377140661,rs3775578,rs377700356,rs377740892,rs3783469,rs3783472,rs3792498,rs3805003,rs3806676,rs3865476,rs4063521,rs41303051,rs4252296,rs4252301,rs4379840,rs4397843,rs4451042,rs4462216,rs45482297,rs45532531,rs4573997,rs4597058,rs4600104,rs4711414,rs4808844,rs4808845,rs484943,rs4862364,rs4910856,rs4947324,rs4947325,rs4958436,rs4980505,rs4987882,rs527282524,rs527284169,rs527288474,rs527373717,rs527398672,rs527418061,rs527473701,rs527502806,rs527557310,rs527643809,rs527686865,rs527744783,rs527795060,rs527803223,rs527839244,rs527854192,rs527881231,rs527899104,rs527946384,rs528068885,rs528095514,rs528207173,rs528239630,rs528344816,rs528371032,rs528421177,rs528464874,rs528483237,rs528484701,rs528498997,rs528509224,rs528509245,rs528599170,rs528603632,rs528653216,rs528730008,rs528776492,rs528844647,rs528933427,rs529041837,rs529123491,rs529150672,rs529167205,rs529171548,rs529191762,rs529196618,rs529214867,rs529236842,rs529285772,rs529338146,rs529371060,rs529522646,rs529585067,rs529605352,rs529768411,rs529817114,rs529827955,rs529870306,rs529887043,rs529991561,rs530009369,rs530035530,rs530068310,rs530100502,rs530130694,rs530273137,rs530321253,rs530467508,rs530472296,rs530486175,rs530544574,rs530590706,rs530637779,rs530644087,rs530655413,rs530753177,rs530834605,rs530844953,rs530899460,rs530921695,rs530939990,rs530970246,rs531034988,rs531082043,rs531111621,rs531193462,rs531339888,rs531344904,rs531361590,rs531449652,rs531485542,rs531560715,rs531675222,rs531685144,rs531697987,rs531731449,rs531741219,rs531776030,rs531804461,rs531905513,rs531906014,rs531916655,rs531958134,rs531977776,rs531980802,rs532018758,rs532051230,rs532103511,rs532103889,rs532141657,rs532189839,rs532228394,rs532240987,rs532342855,rs532387471,rs532403228,rs532446,rs532627573,rs532694467,rs532701,rs532767606,rs532868763,rs532872223,rs532927171,rs532929584,rs532999205,rs533011339,rs533042317,rs533045373,rs533111994,rs533114916,rs533191639,rs533270326,rs533278142,rs533303665,rs533344306,rs533402765,rs533408651,rs533424485,rs533481746,rs533482009,rs533489690,rs533580801,rs533586749,rs533591849,rs533596424,rs533598409,rs533658348,rs533667136,rs533760403,rs533815626,rs533828986,rs533829209,rs533984477,rs534010950,rs534021623,rs534079732,rs534138060,rs534140514,rs534217864,rs534259319,rs534277386,rs534293007,rs534314742,rs534436520,rs534576560,rs534641320,rs534664875,rs534737677,rs534804587,rs534839254,rs534849009,rs534889788,rs535004287,rs535043318,rs535064573,rs535144007,rs535149976,rs535166457,rs535201234,rs535206920,rs535210011,rs535234035,rs535264249,rs535299913,rs535305694,rs535343607,rs535348620,rs535443711,rs535459183,rs535473372,rs535479164,rs535519011,rs535529256,rs535689034,rs535723277,rs535750659,rs535751462,rs535758742,rs535812981,rs535818916,rs535828978,rs535855498,rs535877851,rs535897730,rs535902508,rs536056160,rs536141823,rs536142975,rs536163023,rs536367030,rs536519062,rs536558333,rs536573399,rs536619445,rs536801980,rs536822353,rs536979334,rs537036375,rs537048118,rs537078376,rs537092224,rs537129657,rs537209236,rs537238146,rs537264992,rs537281058,rs537305025,rs537440205,rs537678960,rs537759087,rs537810804,rs537918045,rs537973347,rs538063717,rs538064653,rs538123955,rs538273251,rs538402927,rs538413538,rs538447779,rs538507285,rs538518886,rs538675316,rs538680448,rs538688496,rs538731806,rs538830879,rs538854031,rs538908703,rs538934163,rs538946527,rs539038716,rs539078557,rs539170173,rs539226917,rs539328901,rs539356130,rs539378370,rs539423280,rs539423284,rs539427810,rs539453214,rs539489575,rs539490684,rs539547885,rs539646375,rs539659590,rs539672515,rs539679487,rs539743345,rs539755052,rs539758108,rs539765698,rs539766509,rs539812874,rs539823421,rs539882895,rs540000423,rs540015425,rs540017248,rs540019645,rs540065851,rs540144373,rs540216341,rs540249716,rs540342891,rs540472205,rs540478883,rs540500779,rs540509210,rs540575612,rs540606154,rs540658643,rs540712888,rs540717429,rs540737637,rs540825688,rs540851393,rs540960343,rs540967385,rs540973439,rs541006848,rs541030351,rs541110375,rs541194272,rs541267677,rs541453179,rs541476134,rs541615105,rs541647378,rs541657469,rs541659305,rs541692693,rs541714673,rs541738863,rs541778274,rs541815370,rs541952364,rs541952483,rs541979346,rs541993596,rs542048526,rs542069257,rs542097121,rs542161199,rs542169351,rs542170704,rs542300474,rs542303236,rs542304793,rs542392281,rs542404403,rs542425785,rs542461746,rs542468329,rs542559056,rs542616002,rs542616382,rs542862052,rs542926336,rs542933116,rs542959159,rs542982418,rs543048318,rs543100909,rs543120983,rs543244756,rs543256321,rs543296611,rs543342726,rs543384094,rs543394021,rs543423400,rs543441644,rs543453460,rs543517825,rs543525300,rs543569232,rs543702939,rs543770553,rs543830124,rs543891759,rs543943767,rs543993194,rs543998979,rs544074757,rs544100045,rs544160149,rs544184620,rs544188270,rs544357709,rs544385704,rs544451034,rs544461925,rs544464780,rs544546018,rs544710719,rs544775674,rs544853298,rs544892804,rs544921366,rs544980768,rs545062540,rs545140430,rs545152513,rs545164631,rs545277166,rs545277395,rs545303042,rs545439217,rs545475272,rs545498995,rs545553305,rs545588199,rs545588648,rs545622274,rs545633055,rs545634407,rs545635107,rs545645196,rs545660017,rs545671547,rs545748258,rs545786861,rs545898383,rs545907729,rs545943071,rs546000097,rs546006015,rs546101772,rs546194807,rs546238602,rs546292407,rs546314145,rs546329275,rs546336569,rs546342982,rs546364231,rs546372632,rs546545117,rs546587384,rs546732474,rs546748650,rs546801623,rs546833182,rs546878745,rs546886004,rs546986617,rs546992136,rs547038532,rs547046892,rs547110456,rs547285442,rs547305537,rs547317705,rs547379179,rs547387065,rs547388829,rs547420302,rs547475560,rs547482400,rs547498906,rs547534286,rs547558086,rs547576745,rs547694728,rs547792642,rs547827156,rs547854304,rs547906290,rs547992395,rs548004184,rs548042572,rs548045931,rs548172370,rs548206976,rs548212479,rs548219303,rs548265616,rs548269049,rs548283789,rs548338251,rs548350302,rs548413349,rs548468417,rs548495191,rs548532059,rs548539082,rs548596824,rs548684687,rs548730763,rs548797036,rs548840623,rs548890716,rs549014431,rs549045460,rs549080322,rs549333738,rs549388122,rs549469427,rs549573211,rs549582017,rs549595103,rs549606408,rs549639393,rs549669515,rs549697816,rs549713696,rs549808356,rs549887651,rs549967354,rs549976779,rs549976877,rs549983701,rs550107399,rs550110617,rs550127988,rs550225008,rs550228486,rs550386447,rs550396054,rs550402339,rs550488156,rs550560801,rs550620275,rs550735071,rs550758540,rs550782144,rs550784432,rs550790555,rs550790780,rs550804651,rs550844124,rs550849334,rs550865615,rs550873230,rs550899629,rs551060560,rs551102880,rs551123677,rs551146162,rs551206254,rs551220553,rs551247802,rs551287015,rs551328896,rs551506596,rs551515778,rs551522309,rs551541599,rs551560502,rs551572941,rs551593490,rs551778458,rs551784450,rs551790625,rs551805284,rs551828455,rs551843968,rs551898887,rs551935086,rs551960726,rs551986838,rs552065580,rs552118950,rs552137278,rs552179921,rs552196923,rs552324261,rs552357918,rs552383868,rs552416136,rs552427994,rs552656450,rs552718022,rs552741313,rs552832579,rs552896558,rs552901534,rs552936389,rs552959899,rs552968316,rs552981073,rs552981279,rs553026793,rs553055937,rs553059428,rs553091119,rs553125630,rs553167062,rs553167425,rs553168543,rs553183755,rs553200186,rs553271445,rs553286636,rs553302598,rs553310087,rs553319458,rs553393968,rs553448504,rs553496796,rs553657464,rs553701040,rs553710215,rs553714392,rs553731107,rs553759096,rs553771219,rs553997433,rs553998996,rs554014369,rs554034531,rs554062792,rs554080611,rs554125502,rs554127010,rs554127227,rs554130194,rs554163813,rs554281443,rs554397919,rs554435753,rs554517487,rs554519206,rs554536297,rs554621796,rs554670515,rs554672439,rs554700114,rs554748432,rs554840586,rs554891668,rs554900747,rs554970951,rs554976214,rs554978144,rs554989540,rs555004975,rs555120310,rs555121436,rs555205248,rs555246961,rs555296789,rs555366279,rs555391000,rs555435391,rs555438261,rs555460984,rs555499015,rs555500345,rs555525028,rs555576543,rs555585297,rs555659352,rs555687649,rs555767475,rs555891480,rs555905197,rs555907731,rs555916462,rs556008491,rs556010568,rs556015637,rs556175929,rs556185973,rs556201688,rs556305904,rs556313343,rs556345526,rs556398026,rs556414134,rs556429852,rs556481651,rs556584299,rs556591721,rs556602999,rs556638729,rs556704246,rs556757968,rs556775885,rs556835915,rs556888945,rs556910273,rs556943212,rs556944006,rs556952227,rs556966756,rs55709358,rs557133239,rs557175943,rs557202679,rs557218602,rs557247518,rs557251092,rs557281536,rs557367882,rs557402676,rs557440707,rs557489587,rs557500555,rs557511032,rs557549587,rs557658327,rs557796273,rs557814980,rs55787415,rs557949416,rs557955873,rs558065681,rs558077344,rs558110480,rs558112938,rs558172503,rs558260630,rs558321049,rs558415476,rs558474184,rs558481578,rs558502881,rs558506775,rs558538928,rs558637012,rs558684869,rs558717135,rs558731450,rs558792187,rs558858793,rs558950939,rs559001796,rs559070277,rs559100160,rs559115526,rs559213323,rs559264265,rs559272750,rs559291324,rs559327593,rs559351111,rs559362838,rs559363140,rs559367632,rs559380649,rs559392326,rs559437961,rs559595741,rs559596005,rs559684052,rs559718630,rs559723345,rs559768399,rs559782101,rs559809687,rs559821727,rs55993826,rs560020686,rs560035440,rs560038879,rs56008037,rs560097974,rs560163836,rs560204539,rs560261095,rs560325922,rs560373491,rs560390545,rs560451459,rs560476803,rs560646025,rs560650986,rs560653249,rs560702202,rs560708636,rs560820892,rs560883152,rs560981383,rs561028987,rs561153102,rs561234600,rs561241633,rs561262875,rs561267186,rs561285913,rs561305877,rs561396141,rs561508420,rs561557457,rs561575102,rs561608453,rs561613597,rs561645995,rs561668528,rs561716614,rs561741932,rs561864118,rs561886165,rs561952990,rs561989384,rs562052784,rs562084525,rs562116243,rs562159033,rs562216964,rs562262723,rs562378539,rs562434205,rs562569449,rs562630531,rs56263379,rs562636369,rs562638760,rs562658013,rs562667887,rs562683706,rs562689609,rs56275030,rs562775873,rs56283203,rs562832411,rs562969147,rs563001741,rs563032550,rs563032772,rs563042084,rs563063207,rs563114449,rs563216763,rs563290060,rs563351396,rs563367765,rs563412156,rs563436229,rs563528580,rs563544072,rs56354795,rs56356146,rs563580308,rs563685306,rs563702176,rs563759483,rs563804224,rs563832605,rs563854366,rs563862556,rs563882492,rs563929154,rs564017920,rs564074473,rs564165881,rs564231557,rs564262077,rs564288975,rs564356750,rs564418828,rs564420980,rs564530385,rs564570132,rs564673827,rs564916406,rs564936270,rs565049062,rs565056430,rs565068345,rs565082462,rs565128312,rs565222621,rs565258305,rs565408099,rs565425136,rs565428454,rs565563131,rs565571945,rs565575984,rs565671311,rs565691790,rs565696006,rs565697211,rs565699366,rs565703712,rs565747261,rs565763084,rs565904209,rs565974802,rs565977753,rs566054405,rs566123186,rs566136646,rs566167369,rs566223011,rs566236488,rs566308030,rs566313104,rs566314821,rs566352552,rs566384435,rs566510130,rs566583671,rs566599657,rs566639129,rs566695171,rs566766860,rs566798246,rs566854792,rs566877125,rs566966231,rs566996179,rs566999253,rs567074162,rs567106558,rs567113209,rs567160237,rs567195056,rs567217588,rs567244644,rs567273440,rs567314976,rs567323278,rs567329974,rs567390388,rs567443846,rs567486218,rs567547603,rs567591869,rs567640156,rs567886302,rs567920082,rs567966157,rs567969352,rs568024594,rs568066472,rs568140351,rs568158705,rs568166725,rs568176706,rs568185871,rs568251607,rs568264920,rs568317303,rs568391443,rs568410640,rs568415203,rs568432349,rs568481067,rs568530100,rs568535916,rs568537413,rs568545464,rs568549854,rs568574355,rs568576549,rs568578327,rs568613276,rs568631702,rs568789809,rs568910628,rs568939389,rs568960250,rs568979635,rs569034226,rs569080862,rs569109879,rs569110331,rs569168419,rs56918043,rs569199155,rs569249445,rs569257845,rs569258034,rs569295805,rs569387701,rs569476428,rs569536908,rs569590300,rs569603088,rs569634597,rs569686562,rs569699717,rs569701866,rs569720609,rs569744014,rs569759904,rs569782619,rs569846796,rs569986375,rs570012737,rs570019316,rs570051640,rs570056176,rs570150873,rs570171078,rs570193314,rs570199381,rs570277304,rs570298232,rs570376422,rs570400707,rs570411105,rs570456543,rs570471037,rs570494792,rs570548991,rs570574029,rs570617251,rs570648426,rs570650693,rs570667014,rs570670634,rs570675650,rs570680182,rs570695706,rs570765172,rs570784953,rs570850310,rs570938920,rs570954777,rs571064670,rs571068630,rs571080655,rs571093237,rs571141850,rs571171395,rs571234140,rs571247263,rs571316168,rs571417828,rs571419983,rs571426261,rs571429746,rs571462529,rs571495019,rs571503540,rs571518544,rs571536377,rs571545783,rs571607908,rs571714085,rs571755492,rs571763646,rs571872283,rs571878572,rs571930581,rs572076962,rs572104228,rs572117348,rs572123099,rs572158366,rs572216629,rs572219182,rs572443017,rs572485736,rs572617161,rs572657684,rs572697404,rs572728851,rs572729736,rs572749473,rs572752411,rs572795110,rs572831279,rs572848937,rs572868424,rs572886094,rs572899544,rs572952402,rs573015947,rs573047082,rs573072946,rs573136869,rs573157591,rs573230096,rs573232117,rs573252584,rs573290374,rs573292455,rs573330991,rs573341200,rs573441760,rs573445765,rs573465399,rs57351863,rs573634338,rs573657430,rs573695002,rs573746256,rs573758851,rs573831113,rs573923340,rs573959638,rs574095581,rs574137681,rs574285318,rs574523563,rs574607990,rs574648154,rs574688817,rs574698467,rs574715468,rs574720185,rs574741664,rs574844884,rs574981667,rs574995794,rs575003838,rs575016752,rs575020599,rs575071546,rs575102567,rs575198972,rs575205482,rs575234543,rs575265896,rs575282331,rs575289316,rs575297121,rs575301158,rs575321146,rs575352307,rs575362109,rs575375236,rs575384397,rs575389028,rs575418214,rs575507153,rs575574795,rs575585351,rs575597748,rs575608244,rs575625214,rs575644525,rs575646899,rs575695230,rs575714620,rs575799298,rs575896845,rs575925681,rs575953523,rs576005832,rs576228634,rs576233991,rs576269303,rs576341615,rs576345159,rs576397911,rs576447263,rs576462102,rs576502543,rs576511237,rs576650349,rs576679205,rs576737154,rs576749457,rs576797888,rs576925435,rs576964488,rs576976455,rs577082164,rs577082612,rs577101546,rs577106828,rs577254998,rs577276017,rs577433438,rs577445625,rs577469525,rs577565787,rs577617641,rs577643279,rs57769582,rs577782875,rs577795160,rs577803570,rs577829735,rs577850829,rs577894353,rs577967137,rs577987707,rs578074195,rs578095132,rs578125385,rs578142143,rs578154875,rs578178830,rs57905758,rs58386249,rs587596743,rs587692644,rs587747347,rs587748198,rs59601257,rs60534074,rs60584294,rs60922754,rs61436305,rs61933195,rs62413721,rs6519270,rs6535921,rs6667390,rs66923906,rs67223538,rs67861674,rs6800071,rs681673,rs6961094,rs6961254,rs7030358,rs711631,rs7130490,rs71633591,rs7193673,rs7197860,rs72643662,rs72657514,rs72657515,rs72657516,rs72666636,rs72706008,rs72738007,rs72738008,rs72738009,rs72810504,rs72829098,rs72994511,rs73000964,rs73167261,rs7318245,rs73289313,rs73322096,rs73374538,rs73393189,rs73538820,rs73766767,rs73799433,rs73799434,rs73807288,rs74039632,rs74053504,rs74080821,rs74134761,rs74145650,rs74439275,rs74479257,rs74561595,rs74929217,rs74972169,rs75175100,rs75192983,rs7529567,rs75332134,rs75375644,rs75442499,rs75470019,rs75577046,rs75637004,rs75645745,rs75684840,rs75735440,rs76060004,rs76090393,rs76163903,rs76228874,rs7636273,rs7643344,rs76604555,rs76610571,rs76769046,rs76900372,rs76919977,rs77261895,rs77367086,rs77606759,rs77912091,rs77933492,rs77979753,rs77985416,rs77995705,rs78092457,rs78109007,rs78129540,rs78212412,rs78322646,rs78379425,rs78501852,rs7856826,rs785847,rs78652909,rs78696943,rs78762605,rs78875063,rs78966757,rs79037792,rs7925112,rs79293617,rs79352335,rs79454734,rs79472476,rs79501848,rs79875392,rs80005036,rs80089776,rs80120094,rs80173192,rs8176962,rs901854,rs9292112,rs932658,rs9349394,rs9415042,rs9473030,rs9512474,rs9681650,rs9837291	ARHGEF1,ARID3A,ATF3,ATM,B2M,BATF,BCL3,BCL6,BHLHE40,BLM,BLNK,BMF,C10orf54,CACNB4,CCR7,CD180,CD83,CD84,CEBPB,CRTC1,DAPP1,DCK,DEF6,DOCK2,DOCK8,DOK1,EBF1,ECM1,EFHD2,ENPP3,FCRLB,FYN,GADD45A,GALNT1,GIMAP5,GPR97,H2AFX,HR,HRH4,ID3,IL10,IL10RA,IL1R1,IL1RL1,IL2RA,IL5,IL6ST,INPP5D,IRF1,IRF2,JAK1,KCTD7,LAMA2,LAT,LAX1,LCP2,LILRB3,LTA,LTBR,LY86,LYN,MAP3K8,MARK2,MTMR4,MTOR,NFATC1,NFATC2,NFE2L2,NFIL3,NFKBIA,NIPAL3,NOS2,PIK3AP1,PIK3CD,PIK3CG,PKN1,PLCG2,POLB,PRKCB,PRKD2,PTPRC,PTTG2,RABGEF1,RAC2,RASSF5,RFTN1,RHOG,RNF168,RNF8,RUNX3,SAMSN1,SCARF1,SESN1,SH2B2,SHARPIN,SIRT1,SPI1,STAT1,STAT6,SWAP70,SYK,TBK1,TLR2,TMEM79,TNFRSF1A,TNFRSF21,TNFSF10,TNIP1,TRAF3,TRAF3IP2,TRAF5,TRIP10,TROVE2,UNG,USP12,VAV2,VIPR2,XRCC6,ZC3H12A
Mouse Phenotype Single KO	MP:0010177	acanthocytosis	292	2.24278e-33	2.03285e-29	6.96183e-32	3.64287	34.8626	127	0.000892906	0.00325274	1524	0.200101	1	1	1.67747	2.38455	4	11	0.000994777	0.363636	rs113445675,rs115767871,rs11600867,rs137978264,rs138239588,rs138396919,rs139352433,rs139520045,rs142815441,rs143047764,rs143421376,rs144695136,rs145124788,rs146533229,rs146703223,rs148862782,rs149000560,rs149108953,rs149510423,rs17522805,rs17551500,rs181262026,rs182351045,rs182395677,rs182398641,rs182612093,rs182628860,rs182893243,rs187134041,rs187625679,rs187780713,rs188350808,rs189997951,rs190969435,rs192086766,rs368232843,rs368648855,rs369062120,rs371500914,rs371970022,rs375049799,rs375314540,rs376198987,rs4802517,rs527398808,rs528314114,rs528344816,rs529425713,rs529516931,rs529573826,rs529805088,rs530736932,rs531928206,rs533628681,rs535234035,rs536057240,rs536358895,rs536484878,rs536801980,rs536979334,rs537918045,rs538934163,rs538986498,rs539226917,rs541650815,rs541820334,rs542080659,rs542616002,rs543011678,rs543307968,rs543801585,rs545498795,rs545770643,rs547038532,rs547305537,rs547477693,rs547967639,rs548265616,rs548840623,rs550110278,rs550485021,rs550819548,rs552189317,rs552207545,rs554032088,rs557247518,rs558615204,rs560126141,rs560131549,rs560256516,rs560752986,rs560875331,rs561241633,rs562024289,rs563036460,rs563580308,rs563993509,rs566169081,rs566352513,rs566583671,rs566823726,rs567373802,rs568024594,rs569080862,rs569959402,rs570217100,rs571503540,rs571930581,rs572385545,rs572899544,rs57362374,rs574649178,rs575585351,rs575642594,rs575983571,rs576925435,rs577082164,rs577691940,rs578154875,rs580907,rs638050,rs675590,rs73589816,rs74738147,rs74780148,rs77238866,rs78470993	FERMT3,NFE2L2,PPP1R15A,PRKAB1
Mouse Phenotype Single KO	MP:0010127	hypervolemia	293	2.51477e-33	2.27939e-29	7.77948e-32	5.11894	16.9957	87	0.000435296	0.00222826	567	0.0341066	1	0.545224	3.45977	0.867109	3	4	0.000746083	0.75	rs111403414,rs142957880,rs143046228,rs143764348,rs148188542,rs148196646,rs17037388,rs180951246,rs184267149,rs184612357,rs184994657,rs186869117,rs188484237,rs189798757,rs190286229,rs191629053,rs192119523,rs2241715,rs2241718,rs2241719,rs35318502,rs369022190,rs369800966,rs376007904,rs376500242,rs41452445,rs45449597,rs45479906,rs45504202,rs45608437,rs4845885,rs4846052,rs527557310,rs528636301,rs530855569,rs531237496,rs531243977,rs532519657,rs533649234,rs533897739,rs534745904,rs535043318,rs535412180,rs536944787,rs539070038,rs539847811,rs543749547,rs543891759,rs544853298,rs545327535,rs546724401,rs547925693,rs547970426,rs548501484,rs548555526,rs550873014,rs552151434,rs552877090,rs554451209,rs554970951,rs555105118,rs555946680,rs556549378,rs557489587,rs557982709,rs558171088,rs560459484,rs561139839,rs561305681,rs561724361,rs563755549,rs566197408,rs566223011,rs567712814,rs568433069,rs568511797,rs571052183,rs572570631,rs574080196,rs574995794,rs576228634,rs576314327,rs576388967,rs577872122,rs75820821,rs80046513,rs9282870	AGTRAP,KLF3,TGFB1
Mouse Phenotype Single KO	MP:0000603	pale liver	294	2.94626e-33	2.67049e-29	9.08331e-32	1.86526	239.109	446	0.00612409	0.011423	313	0.00962573	1	0.278747	1.55765	16.6918	26	77	0.00646605	0.337662	rs1003533,rs10221451,rs1065634,rs111852050,rs111852972,rs112722984,rs113038890,rs113256925,rs113326199,rs113374758,rs113675606,rs113822779,rs114392727,rs114544494,rs114682370,rs115513538,rs116701156,rs117040317,rs11884138,rs12002854,rs13018923,rs13099396,rs1322,rs137952674,rs138111372,rs138249071,rs138358698,rs138846393,rs139143943,rs139147183,rs139629972,rs139780457,rs139784508,rs140510252,rs140640501,rs140674337,rs140946435,rs141140108,rs141261806,rs142182139,rs142275303,rs142500609,rs143518060,rs143668646,rs143691701,rs143771620,rs144186631,rs144520293,rs144606296,rs144670271,rs144693170,rs145001576,rs145096121,rs145227301,rs145321022,rs145362908,rs145536991,rs145736607,rs145784902,rs146626853,rs146732940,rs146847607,rs146949473,rs148008729,rs148182241,rs148541804,rs148920329,rs149249559,rs149334610,rs149361593,rs149366462,rs149785459,rs149919825,rs149957243,rs150107397,rs150186663,rs1788821,rs180814798,rs180818396,rs181171992,rs181232955,rs181515101,rs181956643,rs182112788,rs182237850,rs183248613,rs183517463,rs183651257,rs183711528,rs184287154,rs184734532,rs184736204,rs185095556,rs186273749,rs186396326,rs186546244,rs186671863,rs186812130,rs187146171,rs187241073,rs187585374,rs187873635,rs187952465,rs187999873,rs188062042,rs188157810,rs188321158,rs188367940,rs188839073,rs188850592,rs189187481,rs189297231,rs189388754,rs189420344,rs189600409,rs189967496,rs189985622,rs190961321,rs191215919,rs191221509,rs191453356,rs191678760,rs191921571,rs191979133,rs192489189,rs192533631,rs192957833,rs192984272,rs193020582,rs2005920,rs200985822,rs2010972,rs2014531,rs201477267,rs2242885,rs2273267,rs2376532,rs2461641,rs2632519,rs2680703,rs2834732,rs34129849,rs34645708,rs34738076,rs367858264,rs369069674,rs369987709,rs371427043,rs371464666,rs371570182,rs372948638,rs373990782,rs377461885,rs4451042,rs4808043,rs4808479,rs527471126,rs527724780,rs528360018,rs528410693,rs528599170,rs528665648,rs528723842,rs528797826,rs528976452,rs529016674,rs529193333,rs529234608,rs529522646,rs529628934,rs529789718,rs529925692,rs530144851,rs530191680,rs530656663,rs530687649,rs531077708,rs531144982,rs531199408,rs531226188,rs531581622,rs531734600,rs532151958,rs532622346,rs532633479,rs532649567,rs532701890,rs532803697,rs532878914,rs533103484,rs534104606,rs534449437,rs535085838,rs535169417,rs535375893,rs535723277,rs535880949,rs535964886,rs536128764,rs536224638,rs536435965,rs536513754,rs536519062,rs536626670,rs537690235,rs537709970,rs538211039,rs538273251,rs538347157,rs538449019,rs538897487,rs539253392,rs539279293,rs539328901,rs539622938,rs539974263,rs540436422,rs540825688,rs541172511,rs541218748,rs541256590,rs541399908,rs541734243,rs541840661,rs541994200,rs542029514,rs542274874,rs542523046,rs543066472,rs543155819,rs543161827,rs543646499,rs543734668,rs543833368,rs543847611,rs544000427,rs544038028,rs544046050,rs544867819,rs544978953,rs545062540,rs545277166,rs545443657,rs545572810,rs545685775,rs545756864,rs545814005,rs545849649,rs546142233,rs546193888,rs546228622,rs546234184,rs546308951,rs546433889,rs546612772,rs546825447,rs546962160,rs547367028,rs547506774,rs547606834,rs547712236,rs547758513,rs547794275,rs548018245,rs548201576,rs548344841,rs548535939,rs548718662,rs548777166,rs548803626,rs549204415,rs549204874,rs549309151,rs549324200,rs549390731,rs549437274,rs549442852,rs549475330,rs549830503,rs550637949,rs550769838,rs550790780,rs550935181,rs551327463,rs551805284,rs551837369,rs552106395,rs552294612,rs552466391,rs552518750,rs552717920,rs552741102,rs552845211,rs552981073,rs553061820,rs553362117,rs554102726,rs554790209,rs554968842,rs554989540,rs554992771,rs555106109,rs555231871,rs555651173,rs556185973,rs556694709,rs557022500,rs557038005,rs557329737,rs557380695,rs557634940,rs557690476,rs557830584,rs558551499,rs558573760,rs558865657,rs558970180,rs559036254,rs559145071,rs559453654,rs559494564,rs559511625,rs559627311,rs559730978,rs559805446,rs559971304,rs560025500,rs560246967,rs560705105,rs561110580,rs561187541,rs561482530,rs561898808,rs562194754,rs562525459,rs562780839,rs562789672,rs563183544,rs563625680,rs563630600,rs563640119,rs563658707,rs563685306,rs563774598,rs563786917,rs563916521,rs563992266,rs564027060,rs564152989,rs564433228,rs564530385,rs564806406,rs565024675,rs565317127,rs565403770,rs565484597,rs565924701,rs566022225,rs566141734,rs566225245,rs566427664,rs566934758,rs567020579,rs567518882,rs567591869,rs568055613,rs569048171,rs569465953,rs569535457,rs569840868,rs570002488,rs570411105,rs570524602,rs570621703,rs570976920,rs570980687,rs571012901,rs571169248,rs571683026,rs571801258,rs572219182,rs572240747,rs572831279,rs572834300,rs572868424,rs573131501,rs573350241,rs573661869,rs573686847,rs574150357,rs574228402,rs574363373,rs574737073,rs575003838,rs575206613,rs575785087,rs575899533,rs575962912,rs576005832,rs576086845,rs576142923,rs576158812,rs576297719,rs576403183,rs577632050,rs578095132,rs578134861,rs58212942,rs60906526,rs61758211,rs62082090,rs6694035,rs6795441,rs7020201,rs7256705,rs7276825,rs72877344,rs73197347,rs73375378,rs73392120,rs73900579,rs73904231,rs73923523,rs73923524,rs73928782,rs73928783,rs73955258,rs75539026,rs75924914,rs76032414,rs76259794,rs76611668,rs76691544,rs77729052,rs78236282,rs78667939,rs79001837,rs79037792,rs79680773,rs79952229,rs80031086,rs8453,rs9724615,rs9893266,rs9899275,rs9899461	ARF6,ASAH1,COX5B,FAH,GIMAP5,KLF1,KLF2,LPIN1,MAPK14,MED16,MTHFD2,NFE2L1,NOTCH1,NPC1,NRAS,PLA2G16,RAF1,RUNX1,SEC61A1,SIRT7,SLC20A1,SLC22A5,STAT5B,SUFU,SUPT4H1,ZFP36L2
Mouse Phenotype Single KO	MP:0003436	decreased susceptibility to induced arthritis	295	8.46457e-33	7.67228e-29	2.60077e-31	2.05431	165.506	340	0.00423895	0.00870812	2962	0.387899	1	1	1.09834	13.657	15	63	0.00373041	0.238095	rs1003533,rs1005805,rs1057745,rs111671836,rs111721253,rs112617729,rs112722984,rs112872159,rs112968195,rs113170463,rs113189683,rs113284513,rs113442715,rs113675606,rs114334010,rs114598818,rs115508388,rs12086971,rs12242270,rs12564733,rs13380430,rs137868136,rs138111372,rs138683809,rs139479519,rs140392095,rs140510252,rs140805745,rs140844911,rs140960057,rs141135297,rs141259370,rs141261806,rs141475701,rs141619679,rs142194100,rs143231068,rs143425848,rs143992697,rs144984712,rs147078538,rs147975083,rs148247463,rs148372134,rs149845600,rs150022047,rs150327613,rs150338858,rs150519752,rs16930949,rs17201098,rs180818396,rs181252080,rs181257678,rs181406919,rs181479341,rs181490158,rs182108766,rs182217777,rs182508454,rs182609905,rs183653222,rs183934514,rs184149897,rs184381457,rs184978151,rs185095556,rs185319919,rs185350194,rs185763468,rs185888090,rs185999829,rs186671863,rs186819864,rs187024800,rs187066561,rs187251180,rs187515788,rs188020578,rs188251538,rs188608535,rs188748945,rs188839073,rs189285954,rs189531828,rs190261879,rs190286662,rs190708150,rs190850401,rs191502074,rs191655230,rs191718782,rs191798085,rs191834936,rs192117575,rs192984272,rs193110688,rs193270719,rs199637945,rs200223154,rs200348640,rs200568693,rs201889859,rs2275718,rs2516479,rs2706385,rs2785160,rs2948542,rs2966090,rs34684247,rs368242178,rs369504279,rs369958455,rs370033961,rs370109920,rs371162893,rs371265385,rs372404251,rs372541451,rs3746082,rs376576026,rs4451042,rs4947324,rs4947325,rs519575,rs527854192,rs527954698,rs528050699,rs528207173,rs528509245,rs528599170,rs529167205,rs529451599,rs529452330,rs529522646,rs529856697,rs529957919,rs530026028,rs530273137,rs530590706,rs530601249,rs530844785,rs530899460,rs531215473,rs531819099,rs532094081,rs532403228,rs533011339,rs533042317,rs533114916,rs533198329,rs533284097,rs533408651,rs533482009,rs533603896,rs534010950,rs534138060,rs534394106,rs535149976,rs535166457,rs535264249,rs535473372,rs535590178,rs536519062,rs537092224,rs537322190,rs538063717,rs538273251,rs539131818,rs539138034,rs539328901,rs539378370,rs539453214,rs539823421,rs540249716,rs540261948,rs540851393,rs541647378,rs541753514,rs542048526,rs542069257,rs542169351,rs542173361,rs542303236,rs542461746,rs543014689,rs543282465,rs543739339,rs543770553,rs544184620,rs544270485,rs544493319,rs544546018,rs545062540,rs545277395,rs545294212,rs545348993,rs545365489,rs545553305,rs546071067,rs546329275,rs547322192,rs547379179,rs547548832,rs548413349,rs548539082,rs549061708,rs549186341,rs549697816,rs549967354,rs549976779,rs550136581,rs550696277,rs550790780,rs551081705,rs551781865,rs551805284,rs552924026,rs552968316,rs552981073,rs553168543,rs554080611,rs554163813,rs554397919,rs554446343,rs554748432,rs554989540,rs555004975,rs555499015,rs555673816,rs556215383,rs556414134,rs556768750,rs557274317,rs557440707,rs557658327,rs558034092,rs558278035,rs558538928,rs559350756,rs559723345,rs559771438,rs559902537,rs55993826,rs559979485,rs560325922,rs561021406,rs561396141,rs561710619,rs561730708,rs562134546,rs562434205,rs562453120,rs562658013,rs563013506,rs563156230,rs563351396,rs563685306,rs563720600,rs563832605,rs563854366,rs564288975,rs564353796,rs564420980,rs564530385,rs564772335,rs564961021,rs565783943,rs566053589,rs566510130,rs566695171,rs566938090,rs567293255,rs567329974,rs567583662,rs567591869,rs568251607,rs568481067,rs568576549,rs568910628,rs569199155,rs569538477,rs569590300,rs569699717,rs569759904,rs569812229,rs570092358,rs570667014,rs570938920,rs571007837,rs571141850,rs572117348,rs572167521,rs572831279,rs572868424,rs572977589,rs573230096,rs573330991,rs573465399,rs574607990,rs574648154,rs575003838,rs575016212,rs575198972,rs575283907,rs575714620,rs575896845,rs576005832,rs576082075,rs576108868,rs576308616,rs576462102,rs576650684,rs576737154,rs577023144,rs577106828,rs577389949,rs577617641,rs577713735,rs577755209,rs578095132,rs59601257,rs62057793,rs6667390,rs7197860,rs72829098,rs72994511,rs73274015,rs75175100,rs75442499,rs75637004,rs75884879,rs75996907,rs76919977,rs77979753,rs78875063,rs79501848,rs80185927,rs8192579,rs8192581	ADAM8,CD44,F2,GPSM3,IL1R1,IRF1,KSR1,LTA,NDST2,NFKBIB,PIK3CD,PIK3CG,PLAU,PLCG2,ZFP36
Mouse Phenotype Single KO	MP:0011526	abnormal placenta fetal blood space morphology	296	8.48013e-33	7.68639e-29	2.59676e-31	6.75897	9.91276	67	0.000253887	0.00171601	1558	0.207069	1	1	2.30652	0.867109	2	4	0.000497389	0.5	rs113774168,rs116218472,rs142553259,rs143572462,rs144800568,rs147487275,rs148324540,rs148425415,rs148563365,rs16996704,rs181079584,rs181431876,rs183972432,rs185731835,rs185899784,rs186231879,rs187048906,rs187915367,rs189565345,rs189752518,rs190833076,rs209488,rs368816653,rs369536644,rs373430165,rs530210625,rs530287939,rs532695589,rs533911384,rs534463377,rs535100005,rs537484730,rs539808169,rs541575370,rs541845576,rs544683151,rs544708154,rs546151587,rs546894129,rs547915740,rs548731122,rs550248645,rs550382440,rs552501180,rs554002756,rs555789482,rs555826193,rs556143154,rs557612698,rs557944588,rs558337933,rs559287402,rs562252119,rs563323664,rs565256505,rs565756971,rs566155605,rs568743670,rs572867767,rs573715424,rs576017815,rs577224043,rs577559701,rs73169632,rs74418200,rs79162245,rs9395857	GCM1,MYH9
Mouse Phenotype Single KO	MP:0001846	increased inflammatory response	297	9.35789e-33	8.48199e-29	2.85589e-31	1.2173	2935.2	3573	0.0751766	0.0915121	926	0.0804254	1	0.787231	1.09358	180.142	197	831	0.0489928	0.237064	rs1003533,rs1005805,rs10152518,rs10270083,rs10492016,rs10504199,rs1057745,rs1058739,rs10920607,rs11000003,rs11025542,rs11025543,rs11025544,rs11085240,rs11089095,rs111033850,rs111237452,rs11136254,rs111403414,rs111442887,rs111447710,rs111487568,rs111671836	ABCA1,ACVR1,ADAM17,ADAM8,ALS2,AMPD3,AQP3,ARRB2,ATF2,ATF3,ATG16L1,B2M,BCL6,BCR,BLOC1S6,BSG,C10orf54,C5AR2,CCR7,CD44,CEBPB,CEBPE,CELSR1,CFTR,CHD2,CHSY1,CISH,COMP,COX4I2,CROCC,CSTB,CTNNB1,CTSB,CUX1,CYBA,DCN,DIAPH1,DUSP1,DUSP10,E2F1,E2F2,E2F3,ENPP3,ENSG00000254979,EPS15,ERRFI1,F11R,F2,FADS2,FAH,FAIM,FBXO11,FES,FMOD,FOXO3,FXN,FYN,GADD45A,GIMAP5,GLIS2,GNB1L,GNE,GPR15,GPSM3,GPX1,GRHPR,HMOX1,HNRNPD,HR,HSPB1,ID3,IL10,IL10RA,IL17RA,IL1R1,IL1RL1,IL2RA,IL6R,IL6ST,INPP5D,IRF1,IRF2,JAK1,KCNE3,KMT2E,KSR1,LAMA2,LAT,LDLR,LGALS9,LILRB3,LIMK2,LRIG2,LTA,LTBP3,LYN,MAP3K1,MARK2,MBTPS1,MC4R,MPZL3,MTSS1,MUS81,MUT,MYH9,NBEAL2,NCOA3,NDFIP1,NDST2,NFE2L2,NFIL3,NFKBIA,NFKBIB,NIPBL,NOS2,NOTCH1,NPC1,ORAI1,PIAS1,PIK3CD,PIK3CG,PKN1,PLAU,PLAUR,PLCG2,PLS1,POLB,PPARD,PPT1,PRMT3,PROC,PSAP,PTAFR,PTGES,PTPRC,PTX3,RASSF5,RGS3,RHBDD3,RNF139,RPL22,RPL38,RUNX1,RUNX3,SCARF1,SCD,SERPINB1,SERPINE1,SHARPIN,SIGLEC6,SIRT1,SIRT7,SLC2A9,SMAD3,SOCS1,SOCS2,SOCS3,SPDEF,SPTBN4,SSBP2,ST6GAL1,STAT3,STAT6,SUMF1,SYK,TBC1D23,TBK1,TET2,TGFB1,TGIF1,TIPARP,TLR2,TMEM79,TNFAIP3,TNFAIP8,TNFRSF1A,TNFRSF1B,TNFSF10,TNIP1,TOM1L2,TOMM5,TOP3B,TP53,TRAF3IP2,TRAF4,TRAFD1,TROVE2,TRPM7,UACA,ULK4,USP25,USP41,UVRAG,VIPR2,WDR1,XCL2,ZFP36
Mouse Phenotype Single KO	MP:0002809	increased spinal cord size	298	9.43983e-33	8.55626e-29	2.87123e-31	8.36601	6.81328	57	0.000174503	0.00145989	567	0.0341066	1	0.545224	3.45977	0.867109	3	4	0.000746083	0.75	rs11000003,rs114013257,rs138207091,rs140035175,rs140435768,rs142609061,rs146536535,rs150438990,rs181156796,rs182020925,rs182665435,rs184230220,rs184965946,rs190578116,rs199551192,rs28366018,rs375071172,rs377286022,rs4642997,rs530893753,rs532896947,rs533361569,rs533802970,rs534097759,rs535558018,rs537965778,rs538610443,rs540990080,rs541837382,rs543687210,rs549182816,rs554029537,rs555817709,rs558073647,rs558906424,rs560607070,rs561582070,rs562283544,rs563925667,rs564392583,rs566096769,rs566123490,rs566542715,rs566629224,rs566761645,rs570052556,rs575694260,rs577889794,rs59697568,rs73281605,rs73281607,rs73281609,rs73923126,rs74145694,rs74980167,rs75742564,rs77202663	AMBRA1,FKBP8,PSAP
Mouse Phenotype Single KO	MP:0011505	camptomelia	299	1.04776e-32	9.4969e-29	3.17622e-31	3.74659	32.0292	120	0.000820335	0.00307346	4574	0.705312	1	1	0.922606	1.08389	1	5	0.000248694	0.2	rs111578105,rs112608031,rs114256024,rs114742221,rs114811373,rs114867112,rs115315189,rs115517028,rs115801403,rs115989975,rs116395281,rs116658491,rs117057308,rs117573525,rs117595965,rs118072727,rs138702340,rs139357518,rs140061096,rs140363727,rs141228058,rs141568482,rs142684790,rs142700905,rs143573551,rs143605147,rs144429028,rs144936021,rs145699731,rs145864249,rs146092673,rs148801759,rs148909909,rs150358586,rs150885627,rs151227496,rs181334320,rs181915503,rs182078929,rs184731857,rs184947265,rs186410337,rs188363334,rs189619265,rs189731051,rs190182110,rs192767653,rs199653025,rs199918636,rs200458465,rs200525987,rs200655899,rs201017034,rs201373697,rs201686383,rs201709130,rs201784335,rs201787275,rs201820649,rs3202848,rs368467892,rs370616206,rs372572848,rs374602860,rs374748502,rs375321751,rs375606340,rs377598768,rs377665716,rs529248650,rs529961713,rs529968904,rs532405859,rs533335254,rs534683707,rs534743103,rs535843647,rs536096095,rs539261856,rs541427710,rs541750453,rs542085874,rs543161631,rs543768311,rs547702935,rs548320947,rs551988180,rs552251447,rs552965748,rs558484984,rs559661204,rs559667939,rs562912181,rs563019939,rs563649124,rs565889461,rs568629548,rs569097222,rs569413803,rs569762455,rs572834319,rs575049584,rs575739369,rs576484772,rs72479723,rs73245428,rs73245429,rs73975808,rs74861860,rs75008470,rs75491512,rs76164795,rs77558339,rs78363053,rs78425352,rs79224651,rs9893248,rs9893295,rs9894790,rs9901637	TMEM107
Mouse Phenotype Single KO	MP:0008957	abnormal placenta junctional zone morphology	300	1.183e-32	1.07227e-28	3.57423e-31	1.8308	252.349	462	0.0064632	0.0118328	226	0.00357886	1	0.143534	1.70327	14.0905	24	65	0.00596866	0.369231	rs10914495,rs111033850,rs111935113,rs112279867,rs113112097,rs113572107,rs113774168,rs114103714,rs114591800,rs114627393,rs114709948,rs114879062,rs115336705,rs115513538,rs116218472,rs11631295,rs117164555,rs118190697,rs12738345,rs12953258,rs13017115,rs138358698,rs138412084,rs139020277,rs139264302,rs139282794,rs139574408,rs139780457,rs140055528,rs140267586,rs140692538,rs140857507,rs141057857,rs141716794,rs142225847,rs142334232,rs142553259,rs142716353,rs142904725,rs143468395,rs143572462,rs143691701,rs144606296,rs144717811,rs144800568,rs147229278,rs147463204,rs147487275,rs147514881,rs147674987,rs147808798,rs147823674,rs148308730,rs148324540,rs148425415,rs148563365,rs149334610,rs149366462,rs149421951,rs150269522,rs150335320,rs150655556,rs150711591,rs150997725,rs16996704,rs17523471,rs180934786,rs1810064,rs181079584,rs181431876,rs181497700,rs181642798,rs181956643,rs182004736,rs182068335,rs182227219,rs182403931,rs182575178,rs183428165,rs183711528,rs184496318,rs185097051,rs185210930,rs185552465,rs185557160,rs185633876,rs185678841,rs185731835,rs185899784,rs186211698,rs186231879,rs186396326,rs186472226,rs186620329,rs186847795,rs186939019,rs186961649,rs187048906,rs187270167,rs187407434,rs187915367,rs187977870,rs188024332,rs188616884,rs189004483,rs189211936,rs189451978,rs189565345,rs189752518,rs189948110,rs190339623,rs190427491,rs190460208,rs191995003,rs192015523,rs192027529,rs192056508,rs192299508,rs192614329,rs200231802,rs28372797,rs34331149,rs34618114,rs34973804,rs35569264,rs368816653,rs369536644,rs370409865,rs370677326,rs370819229,rs372128304,rs372478306,rs372659669,rs373430165,rs373880685,rs374599606,rs375940405,rs376452935,rs377056142,rs377377404,rs377511148,rs45454096,rs45536341,rs45581136,rs45593642,rs527364713,rs527460089,rs527628672,rs527898235,rs528081649,rs528113285,rs528191940,rs528794054,rs528865238,rs529197197,rs529345347,rs529522969,rs529708542,rs530093880,rs530210625,rs530377950,rs530611163,rs530632143,rs530687649,rs531118757,rs531194129,rs531380935,rs531508711,rs531781124,rs531785201,rs531956974,rs531977463,rs532106013,rs532250114,rs532310658,rs532340383,rs532695589,rs532996494,rs533176918,rs533386288,rs533693133,rs533722575,rs533742167,rs533911384,rs534013901,rs534050557,rs534188808,rs534325444,rs534383552,rs534463377,rs534657069,rs534717018,rs535100005,rs535292021,rs535299261,rs535404519,rs535422429,rs535463810,rs535537179,rs535581609,rs536042317,rs536070599,rs536075429,rs536342266,rs536679515,rs536780726,rs536998634,rs537025352,rs537396310,rs537484730,rs537503255,rs537888800,rs538324256,rs538572591,rs538875871,rs539143061,rs539401674,rs539803942,rs539808169,rs540218813,rs540766582,rs541149368,rs541575370,rs541617330,rs541693417,rs541850156,rs543064838,rs543797448,rs544038028,rs544529525,rs544567955,rs544708154,rs544943929,rs545196059,rs545443657,rs545511145,rs545687375,rs545786560,rs545845249,rs545911055,rs545933458,rs546321965,rs546346203,rs546423112,rs546623784,rs546791393,rs547367028,rs547375926,rs547915740,rs547971468,rs548254096,rs548344841,rs548469446,rs548602139,rs548685462,rs548731122,rs548881448,rs548988644,rs549095345,rs549278741,rs549564000,rs549652214,rs549728841,rs550150621,rs550248645,rs550329045,rs550358328,rs550377449,rs550382440,rs550670261,rs550701101,rs551242220,rs551392962,rs551701996,rs551841649,rs551906610,rs552237143,rs552518750,rs552866020,rs552886516,rs552957498,rs553633274,rs553783557,rs553787887,rs553910626,rs554230901,rs554404869,rs554443300,rs554593262,rs555018875,rs555028473,rs555437903,rs555510855,rs555619719,rs555750383,rs555789482,rs555826193,rs555987696,rs556143154,rs556214318,rs556397614,rs556831339,rs557241263,rs557293578,rs557612698,rs557783646,rs557944588,rs558105936,rs558175465,rs558230077,rs558337933,rs558593379,rs558686729,rs558712602,rs559145071,rs559287402,rs559363668,rs559627311,rs559730978,rs559787110,rs560055543,rs560154569,rs560455417,rs560619427,rs560688690,rs560940593,rs561156538,rs561313905,rs561502649,rs561558500,rs561726164,rs561735234,rs561792956,rs561952323,rs562252119,rs562298402,rs562711726,rs563108397,rs563261234,rs563287300,rs563323664,rs563330514,rs563585011,rs564163908,rs564519021,rs564529133,rs564552737,rs564670402,rs564769466,rs565140176,rs565148145,rs565299852,rs565311141,rs565553975,rs565756971,rs566055793,rs566155605,rs566562381,rs566625775,rs566734411,rs566754797,rs566824760,rs567412425,rs567593323,rs567952010,rs568068204,rs568171627,rs568241579,rs568264600,rs568425657,rs568502170,rs568623169,rs568743670,rs568856354,rs569010050,rs569387183,rs569697628,rs569840868,rs569864516,rs570153920,rs570328605,rs570340590,rs570443611,rs571085983,rs571130827,rs571136372,rs571148714,rs571328110,rs571455034,rs571973099,rs572102339,rs572136971,rs572402712,rs572440965,rs572453972,rs572658890,rs572737604,rs572867767,rs573203111,rs573211331,rs573292202,rs573559179,rs573715424,rs573843661,rs574433254,rs574591376,rs574839062,rs574885488,rs575054593,rs575142030,rs575428444,rs575496034,rs575705258,rs575785087,rs576017815,rs576058755,rs576330879,rs576860651,rs577118462,rs577273051,rs577326100,rs577559701,rs577632050,rs577869506,rs577921677,rs578108994,rs58972425,rs593133,rs60348497,rs62013660,rs6795441,rs71645931,rs71645932,rs7213095,rs7214868,rs7256801,rs72889217,rs72889218,rs73169632,rs73403270,rs73469977,rs73761678,rs73761679,rs73913144,rs73913145,rs73999702,rs74001903,rs74061138,rs74418200,rs74721078,rs75045193,rs75605040,rs75800109,rs7594333,rs77144092,rs77216962,rs77540803,rs77884300,rs78001652,rs79141669,rs79162245,rs79561860	ADAM17,ARID1A,BRAF,CDKN1C,COMT,ERF,FBXW8,GGNBP2,HAND1,JUP,MAP2K1,MAPK14,MPI,MYH9,NUMB,PRDM1,PTP4A2,RAF1,RBPJ,SENP2,SOCS3,SP3,STK11,ZFAT
Mouse Phenotype Single KO	MP:0000858	altered metastatic potential	301	1.23601e-32	1.12032e-28	3.722e-31	1.9665	192.22	378	0.00492316	0.00968139	173	0.00146086	1	0.076539	1.82931	12.5731	23	58	0.00571997	0.396552	rs111312624,rs11135694,rs111423898,rs111451327,rs111671836,rs113006310,rs113815529,rs114010790,rs114044029,rs114119878,rs114541688,rs115153069,rs115227284,rs11545368,rs11545370,rs115590379,rs116070319,rs116071274,rs116092231,rs116465299,rs116534419,rs116877251,rs116885903,rs117615684,rs118096050,rs118158269,rs11905777,rs11909145,rs12136405,rs12242270,rs12491473,rs138232090,rs138805552,rs138852955,rs138976990,rs139203365,rs139435748,rs140398163,rs140741650,rs140937018,rs141005021,rs141251205,rs141364114,rs142660748,rs142851211,rs143206963,rs143510676,rs143865697,rs144275493,rs144878763,rs145255888,rs145259393,rs145683828,rs145741752,rs146979953,rs147212773,rs147333151,rs147410352,rs147601935,rs147805087,rs147849663,rs147975083,rs148257612,rs148270805,rs148653452,rs149377956,rs149907791,rs150089361,rs150262411,rs150338858,rs150436758,rs150976403,rs151008544,rs16950556,rs16950561,rs17079331,rs17711730,rs181059385,rs181146273,rs181252080,rs181846238,rs182605830,rs183046648,rs183327679,rs183975137,rs184870331,rs185256823,rs185623706,rs185637259,rs185756438,rs185845750,rs185888090,rs185980652,rs186041705,rs186106725,rs186309855,rs186854271,rs187341932,rs187603623,rs188679307,rs188709125,rs189073207,rs189267426,rs189719353,rs190209255,rs190261879,rs190952312,rs191241909,rs191817230,rs192286047,rs192805043,rs192914288,rs193117704,rs199721908,rs199929795,rs200472601,rs200604962,rs201068780,rs202207220,rs2195995,rs2217675,rs2626533,rs268228,rs268229,rs2706385,rs367631499,rs369395914,rs370497337,rs370797817,rs374537614,rs374921871,rs376068536,rs376675216,rs377464239,rs41265879,rs527288474,rs527376043,rs527985419,rs527996987,rs528519822,rs528597857,rs529817114,rs529890302,rs530001188,rs530565478,rs530601249,rs531116985,rs531319660,rs531575965,rs532228136,rs532373343,rs532384445,rs532417749,rs532472412,rs532510877,rs532675819,rs533073752,rs533111994,rs533578721,rs534352505,rs534602058,rs534634966,rs534745373,rs534813857,rs534883101,rs535040167,rs535166457,rs535171624,rs535386839,rs535402188,rs535537179,rs535905063,rs536056160,rs536126810,rs536704505,rs536951646,rs537323157,rs537678960,rs537810804,rs538198348,rs538817078,rs538840137,rs539010874,rs539401674,rs539453214,rs540016163,rs540075346,rs540256118,rs540434915,rs540719625,rs541441350,rs541462983,rs541602880,rs541609582,rs541675514,rs542047990,rs542064668,rs542143089,rs542578694,rs542803093,rs543066372,rs543200877,rs543374092,rs543780235,rs544100045,rs544153801,rs544276228,rs544737583,rs544775674,rs545294212,rs545488280,rs545652083,rs545717464,rs546385524,rs546803779,rs546913171,rs547589418,rs547700592,rs548141617,rs548239825,rs548365799,rs548448478,rs548540032,rs549186341,rs550914664,rs551564406,rs552179921,rs552239458,rs552369394,rs552404691,rs552436080,rs552940882,rs552942569,rs552995093,rs553100648,rs553244572,rs553589864,rs553661943,rs553685666,rs553787887,rs554062792,rs554080611,rs554346604,rs554407619,rs554447174,rs554579012,rs554748432,rs554752233,rs554961218,rs555488470,rs556015155,rs556092636,rs556577262,rs556811079,rs556835915,rs55727789,rs557351482,rs557414030,rs557514523,rs557916898,rs558034092,rs558175465,rs558262249,rs558662822,rs558673851,rs559134587,rs559350756,rs559434601,rs559497981,rs559644948,rs559647471,rs559922937,rs55993826,rs560097974,rs560269319,rs560304550,rs561913073,rs562164043,rs562217560,rs562837702,rs563251291,rs563953925,rs563967108,rs564177374,rs564417091,rs564564991,rs564770528,rs565000192,rs565238635,rs565336783,rs565611529,rs566125984,rs567153342,rs567214145,rs567824024,rs568017682,rs568241579,rs568383239,rs568613276,rs568746574,rs569411568,rs569891026,rs569894367,rs570139318,rs570160127,rs570400707,rs570494792,rs570533034,rs570683317,rs570725215,rs570964037,rs571141850,rs571269252,rs571388484,rs571550044,rs571702931,rs572073164,rs572099025,rs572102339,rs572158209,rs572167521,rs572216629,rs572372243,rs572454976,rs57313197,rs574160833,rs574189867,rs574310809,rs574462352,rs574624511,rs574648154,rs574716469,rs575030620,rs575283626,rs575916501,rs576377981,rs576629071,rs577453224,rs577468984,rs577713735,rs577906814,rs60366269,rs60497134,rs6059983,rs6059984,rs6060262,rs6060263,rs6060295,rs6060296,rs6060297,rs6120700,rs62501065,rs7162222,rs71645931,rs71645932,rs72907946,rs73831421,rs74019878,rs74019895,rs74939037,rs75723305,rs7612808,rs76276097,rs7640397,rs76786742,rs77181577,rs77181590,rs77724220,rs78437512,rs79362948,rs79383804,rs79817099,rs79834613,rs80185927,rs936180,rs936181,rs9930280,rs998664	ATF2,ATF3,BRAF,CD226,E2F1,HMGN1,ID1,IL1A,IL1B,IL5,ITGAL,MGAT5,NBEAL2,PLAU,PLD1,PTEN,RNF19B,SMAD3,STAT6,TNFRSF10B,TNFRSF10C,TOM1L2,TP53
Mouse Phenotype Single KO	MP:0005090	increased double-negative T cell number	302	1.30956e-32	1.18698e-28	3.93041e-31	1.72798	320.027	553	0.00819658	0.0141635	90	2.09693e-05	0.190066	0.00211184	2.09028	13.8737	29	64	0.00721214	0.453125	rs111369758,rs112376804,rs112795170,rs112852412,rs113586283,rs113738889,rs113972290,rs114069933,rs114545312,rs114833608,rs114878696,rs115154525,rs115315909,rs115451608,rs115513538,rs115521862,rs115701165,rs115781932,rs115812556,rs115823750,rs115852485,rs116135012,rs116267561,rs116295827,rs116924074,rs116982615,rs116983166,rs11714054,rs118087945,rs11923462,rs12489120,rs12630368,rs13377487,rs137901691,rs138084134,rs138117588,rs138358698,rs138622374,rs138941683,rs138986970,rs139637418,rs139780457,rs139796758,rs139966824,rs140076702,rs140295334,rs140444524,rs140536253,rs140636973,rs140718705,rs141707842,rs141862970,rs141980628,rs142297815,rs142609734,rs142698201,rs142735290,rs142782895,rs143248485,rs143542186,rs143679215,rs143740826,rs143838769,rs143864524,rs143981377,rs144467303,rs144606296,rs144647969,rs145220200,rs145887631,rs145920031,rs146018792,rs146028585,rs146045545,rs146496517,rs146760217,rs146840558,rs146852388,rs146872394,rs146996627,rs147141110,rs147378869,rs147409596,rs148137451,rs148149256,rs148288267,rs148342996,rs148377984,rs148463374,rs148615128,rs148746986,rs148759373,rs148961917,rs148973802,rs149005621,rs149115058,rs149334610,rs149366462,rs149583509,rs149660542,rs149937927,rs150228231,rs150525467,rs150944240,rs151000078,rs151203788,rs17030584,rs17586314,rs181079087,rs181224149,rs181263004,rs181701074,rs181706040,rs181759411,rs181956643,rs182169806,rs182176327,rs182268472,rs182369609,rs182392870,rs182922469,rs182927801,rs183111660,rs183622172,rs183711528,rs183887508,rs184078091,rs184230574,rs184507753,rs184534696,rs184712747,rs184759974,rs184804741,rs185638777,rs185874637,rs186168820,rs186857222,rs186916174,rs187100219,rs188075720,rs188103351,rs188222791,rs188292887,rs188328631,rs188422806,rs1887370,rs188780220,rs188786863,rs188822204,rs189061882,rs189089248,rs189093466,rs189100042,rs189223371,rs189778702,rs189959599,rs190202014,rs190323609,rs190742658,rs190823993,rs191403278,rs191612628,rs191812765,rs192110554,rs192115704,rs192252196,rs1926230,rs192629680,rs192882966,rs192982863,rs192989189,rs193217475,rs200562410,rs201628446,rs304060,rs3092847,rs3218090,rs367999401,rs369231581,rs370969557,rs371836569,rs373614009,rs373875345,rs375024063,rs375164925,rs377100839,rs377105442,rs377740892,rs3792498,rs3805003,rs3806676,rs4436654,rs4554318,rs4607417,rs4936428,rs4987882,rs527490753,rs527643809,rs527899104,rs528084913,rs528239630,rs528464874,rs528484701,rs528958833,rs529123491,rs529150672,rs529153286,rs529538836,rs529931667,rs529991561,rs530035530,rs530130694,rs530660340,rs530687649,rs530884834,rs530939990,rs531697987,rs531744841,rs531906014,rs531912601,rs531958134,rs532051230,rs532342855,rs532694467,rs532999205,rs533303665,rs533729519,rs533815626,rs533828986,rs534021623,rs534079732,rs534226177,rs534664875,rs535201234,rs535305694,rs535529256,rs535761501,rs535812981,rs535897730,rs535947331,rs536538780,rs536658172,rs536821875,rs536830501,rs537036375,rs537048118,rs537129657,rs537373745,rs537476081,rs538034968,rs538064653,rs538159041,rs538268349,rs538594185,rs538675316,rs538680448,rs538717924,rs538922487,rs539031138,rs539078557,rs539140009,rs539646375,rs539755052,rs539765698,rs539766509,rs539790511,rs539791563,rs539812825,rs540053272,rs540500779,rs540967385,rs541615105,rs541714673,rs541841124,rs541883824,rs542220478,rs542559056,rs542705126,rs542862052,rs542890627,rs543080468,rs543100909,rs543256321,rs543384331,rs543394021,rs543517825,rs543569232,rs544038028,rs544188270,rs544286264,rs544331922,rs544380963,rs544436556,rs544511526,rs545164631,rs545235048,rs545429096,rs545475272,rs545541149,rs545633055,rs545840762,rs545872197,rs546101772,rs546238602,rs546292407,rs546688331,rs546878745,rs546992136,rs547046892,rs547059584,rs547349478,rs547367028,rs547387065,rs547498906,rs547576745,rs547851703,rs547888872,rs548040535,rs548219303,rs548344841,rs548350302,rs548372792,rs548481273,rs548698006,rs548797036,rs549347877,rs549526336,rs549582017,rs549595103,rs549664622,rs549885107,rs550110617,rs550228486,rs550420355,rs550488156,rs550536882,rs550782144,rs550784432,rs550804651,rs551123677,rs551331095,rs551343007,rs551515778,rs551564566,rs551898887,rs552384014,rs552416136,rs552427994,rs552450873,rs552518750,rs552796413,rs552959899,rs553026793,rs553200186,rs553221104,rs553284050,rs553496796,rs553714392,rs553771219,rs553998996,rs554875336,rs554972831,rs555233534,rs555391000,rs555500345,rs555525028,rs555687649,rs555750783,rs555916462,rs556175929,rs556254444,rs556481651,rs556943212,rs557045766,rs55709358,rs557175943,rs557202679,rs557341341,rs557348411,rs557367882,rs557401969,rs557511032,rs557796273,rs558112938,rs558172503,rs558275388,rs558321049,rs558481578,rs559022105,rs559145071,rs559327593,rs559595741,rs559627311,rs559730978,rs559809687,rs560390545,rs560405758,rs560702202,rs560867257,rs561216192,rs561267186,rs561285913,rs561305877,rs561456787,rs561575102,rs561598088,rs561747816,rs562116243,rs562613336,rs562630531,rs562689609,rs562731159,rs562945760,rs563114449,rs563290060,rs563493234,rs563544072,rs56354795,rs563754190,rs564074473,rs564278206,rs564614910,rs564916406,rs565096646,rs565696006,rs565718369,rs565763084,rs565882582,rs566167369,rs566766860,rs566854792,rs566999253,rs567323278,rs567886302,rs568158705,rs568176706,rs568203643,rs568221293,rs568264920,rs568279708,rs568352608,rs568391443,rs568535916,rs568545464,rs568578327,rs568873195,rs569034226,rs569063755,rs569116561,rs569840868,rs570019316,rs570051640,rs570650693,rs570670634,rs570746862,rs570784953,rs571001852,rs571495019,rs571635669,rs571755492,rs571796284,rs571872283,rs572123099,rs572158366,rs572525719,rs572697404,rs572749473,rs573157324,rs573423859,rs573445356,rs573923340,rs573959638,rs573962882,rs574766058,rs575071546,rs575102567,rs575339607,rs575389028,rs575418214,rs575625214,rs575644525,rs575646899,rs575669094,rs575718638,rs575799298,rs576029239,rs576358902,rs576511237,rs576679205,rs576776994,rs577082612,rs577238632,rs577461402,rs577530088,rs577565787,rs577598350,rs577632050,rs577795160,rs577829735,rs577974899,rs577987707,rs578051913,rs58386249,rs61324329,rs6800071,rs6831101,rs7069182,rs711631,rs72738007,rs72738008,rs72738009,rs72855218,rs72952299,rs72952301,rs73416463,rs73733061,rs73733079,rs73807288,rs74134761,rs74425886,rs74439275,rs75008967,rs75530981,rs75684840,rs76090393,rs76138436,rs76228874,rs7636273,rs7643344,rs76459603,rs7657574,rs76604555,rs76610571,rs77367086,rs77912091,rs77933492,rs78129540,rs78452229,rs78481722,rs78696943,rs78966757,rs79293617,rs80080085,rs901854,rs9288516,rs9292112,rs9357385,rs9381120,rs9471726,rs9611234,rs9611280,rs9681650,rs9837291	ASXL1,ATM,BHLHE40,CCND3,CD247,CD3E,DCK,DNAJC11,GRAP2,IL6ST,JAK1,LAT,LCP2,MAML1,MAPK14,NFATC1,PTPRC,RHOH,RNF168,SPI1,SYK,TBATA,TCF12,TCF4,TET2,TP53BP1,TPP2,XRCC5,ZBTB7B
Mouse Phenotype Single KO	MP:0013761	abnormal T-helper cell number	303	1.76463e-32	1.59946e-28	5.27876e-31	1.85939	236.099	439	0.006047	0.0112437	819	0.0651298	1	0.720801	1.37144	16.0415	22	74	0.00547128	0.297297	rs1003533,rs111403414,rs111671836,rs111721253,rs111984155,rs112722984,rs113006310,rs113675606,rs113887634,rs114010790,rs114119878,rs114121489,rs114286466,rs115006957,rs115052550,rs115793054,rs115830294,rs116182120,rs117164756,rs117284965,rs117372700,rs117750251,rs11894331,rs12491473,rs1264332,rs13330724,rs138111372,rs139226947,rs139352433,rs139435748,rs139479519,rs139626805,rs139857084,rs140510252,rs140536253,rs140937018,rs141259370,rs141261806,rs142359995,rs143105372,rs143195059,rs143219772,rs143231068,rs143821405,rs143987320,rs144157718,rs144275493,rs144984712,rs146230832,rs147078538,rs147139228,rs147460044,rs147524539,rs147805087,rs148179248,rs148196646,rs148591721,rs149020811,rs149510423,rs149994465,rs150338858,rs150430888,rs150569017,rs150853181,rs151008544,rs151239869,rs151271731,rs1523469,rs16828576,rs17079331,rs17728260,rs180818396,rs180951246,rs180964470,rs181251708,rs181257678,rs181262026,rs181585288,rs182151083,rs182394712,rs182491461,rs182609905,rs183716829,rs183830794,rs184021716,rs184612357,rs184787190,rs185095556,rs185185288,rs185350194,rs185472796,rs185763468,rs186309855,rs186671863,rs186819864,rs186869117,rs186981573,rs187251180,rs187967938,rs188251538,rs188484237,rs188527709,rs188839073,rs189997951,rs190286229,rs190713642,rs191126356,rs191560525,rs191647350,rs191996378,rs192117575,rs192323461,rs192984272,rs193110688,rs199721908,rs202060976,rs202206021,rs2071476,rs2071477,rs2071480,rs2233286,rs2241715,rs2241718,rs2241719,rs2706385,rs2742946,rs2948542,rs34684247,rs34972832,rs35300161,rs35318502,rs35715760,rs370954871,rs376007904,rs376500242,rs377418266,rs41409548,rs4451042,rs4958436,rs527404825,rs527947257,rs527954698,rs528483237,rs528599170,rs528603632,rs528836695,rs529041837,rs529451599,rs529522646,rs529805088,rs530026028,rs530093041,rs530565478,rs530655413,rs530855569,rs530985319,rs531034988,rs531082043,rs531116985,rs531215473,rs531243977,rs531675222,rs531819099,rs531977776,rs532103889,rs532519657,rs532723780,rs532898301,rs533111994,rs533227135,rs533284097,rs533481746,rs533603896,rs533897739,rs534394106,rs534436520,rs534602058,rs534849009,rs535004287,rs535166457,rs535171624,rs535253988,rs535288225,rs535459183,rs535590178,rs535758742,rs535902508,rs536078799,rs536358895,rs536519062,rs536944787,rs537238146,rs537305025,rs537469996,rs537973347,rs537983097,rs538273251,rs539131818,rs539138034,rs539170173,rs539328901,rs539453214,rs539672515,rs539732200,rs539758108,rs539882895,rs540575612,rs540658643,rs540737637,rs540919202,rs540956516,rs541738863,rs541753514,rs541979346,rs542047990,rs542097121,rs542392281,rs542468329,rs542578694,rs543014689,rs543525300,rs543749547,rs543993194,rs544100045,rs544270485,rs544385704,rs544451034,rs545062540,rs545327535,rs545365489,rs545635107,rs545786861,rs546194807,rs546283712,rs546356163,rs546372632,rs546495414,rs546587384,rs546801623,rs546913171,rs547396686,rs547548832,rs547925693,rs547992395,rs548212479,rs548239825,rs548495191,rs548501484,rs548797036,rs549333738,rs549573211,rs549817819,rs549851571,rs550016259,rs550136581,rs550758540,rs550790780,rs550844124,rs550865615,rs551146162,rs551781865,rs551784450,rs551805284,rs551976813,rs552057209,rs552098765,rs552118950,rs552151434,rs552196923,rs552239458,rs552404691,rs552741313,rs552924026,rs552940882,rs552981073,rs553125630,rs553302598,rs553448504,rs554080611,rs554130194,rs554158692,rs554447174,rs554451209,rs554748432,rs554840586,rs554989540,rs555121436,rs555576543,rs555767475,rs555907731,rs556675403,rs55704283,rs557218602,rs557281536,rs557363233,rs557456742,rs557720774,rs557982709,rs558171088,rs558615204,rs558797628,rs558799860,rs559264265,rs559517413,rs559771438,rs559820704,rs559922937,rs55993826,rs559979485,rs560459484,rs560476803,rs560653249,rs560875331,rs561021406,rs561305681,rs561557457,rs561634647,rs561730708,rs561741932,rs562039416,rs562134546,rs562159033,rs562216964,rs562262723,rs562453120,rs56263379,rs563013506,rs563130860,rs563251291,rs563685306,rs56376659,rs563774327,rs563862556,rs564165881,rs564231557,rs564356750,rs564418828,rs564530385,rs565222621,rs565563131,rs565783943,rs565974802,rs565977753,rs566197408,rs566421881,rs566639129,rs566798246,rs567224778,rs567373802,rs567591869,rs568166725,rs568185871,rs568251607,rs568383239,rs568983022,rs569012764,rs569387701,rs569538477,rs569603088,rs569626049,rs569634597,rs569756300,rs569891026,rs569934145,rs570069612,rs570092358,rs570139318,rs570199381,rs570533034,rs570680182,rs570850310,rs570964037,rs571007837,rs571064670,rs571141850,rs571436887,rs571545783,rs572158209,rs572385545,rs572420892,rs572443017,rs572570631,rs572831279,rs572848937,rs572868424,rs572886094,rs57313197,rs573136869,rs573157591,rs573252584,rs573634338,rs574080196,rs574648154,rs575003838,rs575016212,rs575206756,rs575283907,rs575301158,rs575362109,rs575372701,rs576005832,rs576108868,rs576308616,rs576314327,rs576388967,rs576650684,rs577023144,rs577254998,rs577276017,rs577389949,rs577872122,rs578074195,rs578095132,rs59933155,rs62057793,rs7030358,rs73113457,rs73274015,rs73289313,rs73799433,rs73799434,rs73831421,rs74798839,rs74929217,rs75723305,rs75820821,rs7640397,rs76786742,rs77181577,rs78088149,rs78470993,rs78501852,rs78652909,rs79658013,rs80046513,rs80052271,rs8059260,rs9276815,rs9282870	ARID5A,B2M,BATF,BCL6,ENC1,ID3,IER3,IL17RA,IRF1,LAT,LGALS9,NDFIP1,NFIL3,POLB,PRKAB1,PTH1R,SCARF1,SOCS1,STAT6,TAP1,TGFB1,TNIP1
Mouse Phenotype Single KO	MP:0006204	embryonic lethality before implantation	304	2.20163e-32	1.99556e-28	6.56433e-31	1.57024	496.103	779	0.0127063	0.0199519	634	0.0408389	1	0.583854	1.26039	39.6702	50	183	0.0124347	0.273224	rs10163169,rs10779576,rs10835232,rs111480831,rs111948117,rs111964957,rs112020474,rs112049363,rs112169350,rs112666276,rs113196312,rs113210477,rs113486160,rs113878207,rs113979838,rs114244681,rs114321702,rs114338507,rs114677334,rs114723799,rs114878696,rs115208084,rs115268967,rs115282751,rs115387811,rs1153949,rs1153950,rs115512851,rs115604521,rs116295827,rs116572350,rs116642799,rs117874742,rs12315863,rs12804730,rs12872310,rs12872567,rs13099396,rs1369011,rs137900312,rs138061599,rs138187359,rs138323593,rs138408902,rs138420317,rs138731688,rs138756094,rs138787786,rs138941683,rs139101199,rs139214033,rs139966824,rs140004740,rs1400267,rs140114599,rs140301728,rs140379042,rs140631602,rs140638134,rs140723207,rs140889831,rs141363311,rs141686988,rs141694310,rs141958665,rs142040820,rs142283132,rs142295640,rs142327301,rs142345213,rs142653056,rs143220122,rs143225402,rs143526934,rs143551416,rs143838769,rs144225740,rs144274171,rs144479930,rs144669580,rs144873026,rs144963003,rs145227301,rs145334150,rs145417618,rs145437203,rs145637120,rs145668940,rs145942172,rs146018792,rs146037174,rs146167028,rs146607508,rs146625941,rs146660753,rs146773217,rs147326251,rs147441909,rs147540078,rs147738633,rs147889138,rs147901501,rs148041801,rs148041906,rs148155118,rs148818187,rs148831021,rs148949526,rs149005621,rs149142884,rs149340590,rs149468386,rs149669681,rs149692874,rs149778481,rs150106663,rs150545286,rs150951403,rs151116895,rs1511175,rs151148172,rs151228419,rs16842173,rs1778907,rs181300569,rs181316271,rs181540015,rs181701074,rs181766819,rs181874085,rs181904746,rs182054028,rs182267661,rs182479303,rs182584958,rs182604439,rs182635093,rs182848403,rs183187468,rs183219480,rs183318324,rs183478680,rs183622172,rs183659617,rs183670094,rs183796502,rs183969010,rs184097266,rs184100667,rs184230574,rs184319394,rs184759974,rs184859413,rs185215218,rs185294164,rs185350789,rs185375174,rs185400619,rs185438421,rs185440697,rs185524738,rs185800476,rs186142694,rs186164531,rs186286987,rs186488296,rs186597696,rs186795799,rs186909023,rs187648153,rs187903709,rs188305854,rs188547909,rs188672876,rs188715426,rs188855328,rs188905885,rs189048646,rs189093466,rs189360061,rs190022466,rs190108526,rs190196229,rs190225474,rs190760419,rs190823993,rs190994778,rs191532656,rs191533148,rs191627999,rs191721790,rs192253013,rs192302029,rs192479518,rs192674746,rs192856329,rs192865756,rs193010018,rs193011263,rs193058011,rs193256380,rs199689448,rs199759687,rs199898101,rs200077186,rs200110878,rs2005920,rs200639527,rs200709002,rs200984589,rs201046961,rs2010972,rs201100784,rs201380423,rs201942552,rs202072822,rs202090632,rs2104015,rs2230082,rs2234217,rs2234218,rs2236207,rs2278460,rs2297195,rs2306626,rs2526013,rs2737821,rs28370034,rs28370035,rs28370036,rs28370170,rs28372703,rs28686909,rs28718363,rs28723680,rs34269581,rs34579616,rs34984558,rs352960,rs35340144,rs35594166,rs35629723,rs367588733,rs367595361,rs367664098,rs367835865,rs368125866,rs368467964,rs368514841,rs368566679,rs369015640,rs369371048,rs370595991,rs370705310,rs370905266,rs370967757,rs371564253,rs371635595,rs371705009,rs372374570,rs372911553,rs373036176,rs373143313,rs3735036,rs373545622,rs374180797,rs374729850,rs374793483,rs374798797,rs3749667,rs375684905,rs375791656,rs375896498,rs3760675,rs376757288,rs376849971,rs376932577,rs377348006,rs377657561,rs377714525,rs3807479,rs4063494,rs41307892,rs41315613,rs4134808,rs4134809,rs4134810,rs4554318,rs4607417,rs4787967,rs527620511,rs527671386,rs527760717,rs528084913,rs528162589,rs528302473,rs528342950,rs528542935,rs528740209,rs528916690,rs529021828,rs529078731,rs529187602,rs529298849,rs529345085,rs530207685,rs530305298,rs530331024,rs530362335,rs530415808,rs530427916,rs530660340,rs530874386,rs531002342,rs531470716,rs531736303,rs531770646,rs531832495,rs531843620,rs532175074,rs532206589,rs532297631,rs532605252,rs532757185,rs532803697,rs532805762,rs532863312,rs533063139,rs533151669,rs533329366,rs533362974,rs533391963,rs533394459,rs533449393,rs533465405,rs533498103,rs533776479,rs533830350,rs533834627,rs533839121,rs533841941,rs534017236,rs534188240,rs534450906,rs534578581,rs534722899,rs535076622,rs535206020,rs535388591,rs535418043,rs535549004,rs535605332,rs535751133,rs535776679,rs535943770,rs536496018,rs536551405,rs536664991,rs536749326,rs536851373,rs536924878,rs537004268,rs537034272,rs537042104,rs537340482,rs537379715,rs537472945,rs537545017,rs537606484,rs537987293,rs538072630,rs538095429,rs538166059,rs538227816,rs538310029,rs538560183,rs538740426,rs538785150,rs539034515,rs539042735,rs539124472,rs539134331,rs539421677,rs539451782,rs539684779,rs539812825,rs539916234,rs540106605,rs540176925,rs540195816,rs540510076,rs540572991,rs540625016,rs540658067,rs540689000,rs540739755,rs540835450,rs540879848,rs540982975,rs540991949,rs541265239,rs541327560,rs541354338,rs541595368,rs541678272,rs541773501,rs541777502,rs542147588,rs542382460,rs542576353,rs542589108,rs542943711,rs543043707,rs543089980,rs543212458,rs543239644,rs543530356,rs543602973,rs543732980,rs543803078,rs543837698,rs544009051,rs544159376,rs544466931,rs544494703,rs544705050,rs544859462,rs545054845,rs545069358,rs545136906,rs545202900,rs545353581,rs545531097,rs545541149,rs545545218,rs545668903,rs545823365,rs546187908,rs546223701,rs546502428,rs546541110,rs546559883,rs546622990,rs546833146,rs547609968,rs547679803,rs547775643,rs547950717,rs548042572,rs548070590,rs548372792,rs548597990,rs548614384,rs548648907,rs548831610,rs548835055,rs548842612,rs548933175,rs549025431,rs549122055,rs549144868,rs549314029,rs549353213,rs549374728,rs549493849,rs549713696,rs550047611,rs550187398,rs550203324,rs550214967,rs550420355,rs550424631,rs550453760,rs550651029,rs550798365,rs550801387,rs550883142,rs551047193,rs551327463,rs551343007,rs551458274,rs551497905,rs551504647,rs551585398,rs551599233,rs551882549,rs551945656,rs552149541,rs552180755,rs552251181,rs552384014,rs552471795,rs552575229,rs552669082,rs552718797,rs552796413,rs552822580,rs552928892,rs552935774,rs553005572,rs553333201,rs553728383,rs553766530,rs553892048,rs553975476,rs554061521,rs554063911,rs554170322,rs554186280,rs554555769,rs554577988,rs555040196,rs555233534,rs555494671,rs555615368,rs555748926,rs555750783,rs555767578,rs555788581,rs555883142,rs555908872,rs556115498,rs556151921,rs556312016,rs556356033,rs556395584,rs556588729,rs556854804,rs556996584,rs557021865,rs557102498,rs557638915,rs557863218,rs558108206,rs558381946,rs558490387,rs558515373,rs558604955,rs558657230,rs558749788,rs558866910,rs558897324,rs559200232,rs559245194,rs559343070,rs559352696,rs559503087,rs559531380,rs559612771,rs559698590,rs559928768,rs559952601,rs560222996,rs560734504,rs560788760,rs560857910,rs561001385,rs561130503,rs561225950,rs561494164,rs561549521,rs561747816,rs561842358,rs561867180,rs561997246,rs562246469,rs562251529,rs562450504,rs562511588,rs562525459,rs562542143,rs562680018,rs562699784,rs562954167,rs563012378,rs563041273,rs563493234,rs563697668,rs563795659,rs563805605,rs563886427,rs563914506,rs563983964,rs564057344,rs564185685,rs564221041,rs564535153,rs564730638,rs565081290,rs565083032,rs565186900,rs565393463,rs565425136,rs565742443,rs565814097,rs566042855,rs566140810,rs566493371,rs566542659,rs566565158,rs566799780,rs566905872,rs567389716,rs567402315,rs567600702,rs567753620,rs567904560,rs568246472,rs568317328,rs56839647,rs568401662,rs568546970,rs568580175,rs568617623,rs568724865,rs568817,rs568817825,rs568987815,rs569022838,rs569024390,rs569188212,rs569217087,rs569468443,rs569490681,rs569560092,rs570094055,rs570666989,rs570770323,rs570981687,rs571213936,rs571390810,rs571397127,rs571561730,rs571564832,rs571920237,rs572094685,rs572260029,rs572525719,rs572539180,rs572652007,rs572800859,rs572828940,rs573115925,rs573269454,rs573324553,rs573378101,rs573535946,rs573541716,rs574029096,rs574155448,rs574172543,rs574294467,rs574404216,rs574450278,rs574528915,rs574808624,rs574828394,rs574882376,rs575182528,rs575423001,rs575653248,rs575718638,rs575723419,rs575746751,rs575819529,rs575862342,rs576146978,rs576215468,rs576298322,rs576334899,rs576423570,rs576776994,rs576943598,rs577238632,rs577394546,rs577465925,rs577530088,rs577598350,rs577638841,rs577796612,rs577870146,rs577878287,rs577922318,rs578048729,rs578119610,rs578223234,rs578238754,rs587603841,rs587614164,rs587616711,rs587618597,rs587622536,rs587623963,rs587625972,rs587628202,rs587634760,rs587650490,rs587669711,rs587671190,rs587672464,rs587673104,rs587692073,rs587692591,rs587692762,rs587694562,rs587695505,rs587702340,rs587707099,rs587715211,rs587723454,rs587730463,rs587734687,rs587742925,rs587745408,rs587745677,rs587747212,rs587748470,rs587772237,rs587772961,rs58877851,rs59283629,rs60186308,rs6024830,rs6124314,rs61645891,rs66780758,rs6756375,rs67784045,rs678511,rs679742,rs6976,rs7216234,rs72624903,rs72624904,rs72639219,rs72770706,rs72855218,rs72988872,rs73404711,rs73491093,rs73500186,rs7350420,rs73733061,rs73733079,rs73909149,rs73921477,rs74012328,rs74353104,rs74676494,rs75242250,rs7525446,rs75530981,rs76350473,rs7636149,rs76459603,rs76533782,rs76575464,rs76629761,rs76893069,rs76918444,rs77056680,rs77319713,rs78218036,rs78650940,rs78752185,rs79090160,rs79150624,rs79309835,rs79354523,rs794085,rs7951583,rs79723489,rs79968976,rs80080085,rs80278093,rs9357385,rs9381120,rs9471726,rs9635769	AP1G1,AURKA,CAPN2,CDCA8,CHAF1A,CHCHD3,CTTN,DDX20,DMAP1,DTL,FAF1,GLUL,GNL3,GTF3C1,IMPDH2,INTS1,KMT2A,LIMS1,MATR3,MCL1,MCM10,NSMCE2,NUP214,PCYT1A,PIK3CB,PLCB3,PLK1,PRKRA,PRPF19,PUM1,RACGAP1,RFX1,RRM1,RUVBL1,SETD8,SKIL,SNAP23,TAF6,TAF8,TIMM23,TOP1,TPT1,TRRAP,UBTF,UROS,WDR36,WEE1,XAB2,ZNF335,ZNF830
Mouse Phenotype Single KO	MP:0004255	abnormal spongiotrophoblast layer morphology	305	2.35853e-32	2.13777e-28	7.00909e-31	1.83696	246.603	453	0.00631604	0.0116023	203	0.00247029	1	0.110299	1.76833	13.0066	23	60	0.00571997	0.383333	rs10914495,rs111033850,rs111935113,rs112279867,rs113112097,rs113572107,rs113774168,rs114103714,rs114591800,rs114627393,rs114709948,rs114879062,rs115336705,rs115513538,rs116218472,rs11631295,rs117164555,rs118190697,rs12738345,rs12953258,rs13017115,rs138358698,rs138412084,rs139020277,rs139264302,rs139282794,rs139574408,rs139780457,rs140055528,rs140267586,rs140692538,rs140857507,rs141057857,rs141716794,rs142225847,rs142334232,rs142553259,rs142716353,rs142904725,rs143468395,rs143572462,rs143691701,rs144606296,rs144717811,rs144800568,rs147229278,rs147463204,rs147487275,rs147514881,rs147674987,rs147808798,rs147823674,rs148308730,rs148324540,rs148425415,rs148563365,rs149334610,rs149366462,rs149421951,rs150269522,rs150335320,rs150655556,rs150711591,rs150997725,rs16996704,rs17523471,rs180934786,rs1810064,rs181079584,rs181431876,rs181497700,rs181642798,rs181956643,rs182004736,rs182068335,rs182227219,rs182403931,rs182575178,rs183428165,rs183711528,rs184496318,rs185097051,rs185210930,rs185552465,rs185557160,rs185633876,rs185678841,rs185731835,rs185899784,rs186211698,rs186231879,rs186396326,rs186472226,rs186620329,rs186847795,rs186939019,rs186961649,rs187048906,rs187270167,rs187407434,rs187915367,rs187977870,rs188024332,rs188616884,rs189004483,rs189211936,rs189451978,rs189565345,rs189752518,rs189948110,rs190339623,rs190427491,rs190460208,rs191995003,rs192027529,rs192056508,rs192299508,rs192614329,rs28372797,rs34331149,rs34618114,rs34973804,rs35569264,rs368816653,rs369536644,rs370409865,rs370677326,rs370819229,rs372128304,rs372478306,rs372659669,rs373430165,rs373880685,rs374599606,rs375940405,rs376452935,rs377056142,rs377377404,rs377511148,rs45454096,rs45536341,rs45581136,rs45593642,rs527364713,rs527460089,rs527628672,rs527898235,rs528081649,rs528113285,rs528191940,rs528794054,rs528865238,rs529197197,rs529345347,rs529522969,rs529708542,rs530093880,rs530210625,rs530377950,rs530611163,rs530632143,rs530687649,rs531118757,rs531194129,rs531380935,rs531508711,rs531781124,rs531785201,rs531956974,rs531977463,rs532106013,rs532250114,rs532310658,rs532340383,rs532695589,rs532996494,rs533176918,rs533386288,rs533693133,rs533742167,rs533911384,rs534013901,rs534050557,rs534188808,rs534325444,rs534383552,rs534463377,rs534657069,rs534717018,rs535100005,rs535292021,rs535299261,rs535404519,rs535422429,rs535463810,rs535537179,rs535581609,rs536042317,rs536070599,rs536075429,rs536342266,rs536679515,rs536780726,rs536998634,rs537025352,rs537396310,rs537484730,rs537503255,rs537888800,rs538324256,rs538572591,rs538875871,rs539143061,rs539401674,rs539803942,rs539808169,rs540218813,rs540766582,rs541149368,rs541575370,rs541617330,rs541693417,rs541850156,rs543064838,rs543797448,rs544038028,rs544529525,rs544567955,rs544708154,rs544943929,rs545196059,rs545443657,rs545687375,rs545786560,rs545845249,rs545911055,rs545933458,rs546321965,rs546346203,rs546423112,rs546623784,rs546791393,rs547367028,rs547375926,rs547915740,rs547971468,rs548254096,rs548344841,rs548469446,rs548602139,rs548685462,rs548731122,rs548881448,rs548988644,rs549095345,rs549278741,rs549564000,rs549652214,rs549728841,rs550150621,rs550248645,rs550329045,rs550358328,rs550377449,rs550382440,rs550670261,rs550701101,rs551242220,rs551392962,rs551701996,rs551841649,rs551906610,rs552237143,rs552518750,rs552866020,rs552886516,rs552957498,rs553633274,rs553783557,rs553787887,rs554230901,rs554443300,rs554593262,rs555018875,rs555028473,rs555437903,rs555510855,rs555619719,rs555750383,rs555789482,rs555826193,rs555987696,rs556143154,rs556214318,rs556397614,rs556831339,rs557241263,rs557293578,rs557612698,rs557783646,rs557944588,rs558105936,rs558175465,rs558230077,rs558337933,rs558593379,rs558686729,rs558712602,rs559145071,rs559287402,rs559363668,rs559627311,rs559730978,rs559787110,rs560055543,rs560154569,rs560455417,rs560619427,rs560688690,rs560940593,rs561156538,rs561313905,rs561502649,rs561558500,rs561726164,rs561735234,rs561792956,rs561952323,rs562252119,rs562298402,rs562711726,rs563108397,rs563261234,rs563287300,rs563323664,rs563330514,rs563585011,rs564163908,rs564519021,rs564529133,rs564552737,rs564670402,rs564769466,rs565140176,rs565148145,rs565299852,rs565311141,rs565553975,rs565756971,rs566055793,rs566155605,rs566562381,rs566625775,rs566734411,rs566754797,rs566824760,rs567412425,rs567593323,rs567952010,rs568068204,rs568171627,rs568241579,rs568425657,rs568623169,rs568743670,rs568856354,rs569010050,rs569387183,rs569697628,rs569840868,rs569864516,rs570153920,rs570328605,rs570340590,rs570443611,rs571085983,rs571130827,rs571136372,rs571148714,rs571328110,rs571455034,rs571973099,rs572102339,rs572136971,rs572402712,rs572440965,rs572453972,rs572658890,rs572737604,rs572867767,rs573203111,rs573211331,rs573559179,rs573715424,rs573843661,rs574433254,rs574591376,rs574839062,rs574885488,rs575054593,rs575142030,rs575428444,rs575496034,rs575705258,rs575785087,rs576017815,rs576058755,rs576330879,rs576860651,rs577118462,rs577273051,rs577326100,rs577559701,rs577632050,rs577869506,rs577921677,rs578108994,rs58972425,rs593133,rs60348497,rs62013660,rs6795441,rs71645931,rs71645932,rs7213095,rs7214868,rs7256801,rs72889217,rs72889218,rs73169632,rs73403270,rs73469977,rs73761678,rs73761679,rs73913144,rs73913145,rs73999702,rs74001903,rs74061138,rs74418200,rs74721078,rs75045193,rs75605040,rs75800109,rs7594333,rs77144092,rs77216962,rs77540803,rs77884300,rs78001652,rs79141669,rs79162245,rs79561860	ADAM17,ARID1A,BRAF,CDKN1C,COMT,ERF,FBXW8,HAND1,JUP,MAP2K1,MAPK14,MPI,MYH9,NUMB,PRDM1,PTP4A2,RAF1,RBPJ,SENP2,SOCS3,SP3,STK11,ZFAT
Mouse Phenotype Single KO	MP:0004023	abnormal chromosome number	306	2.49339e-32	2.26e-28	7.38564e-31	1.90142	215.628	410	0.00552269	0.010501	96	4.25991e-05	0.386118	0.00402207	2.02694	14.3073	29	66	0.00721214	0.439394	rs10227299,rs10264261,rs10786631,rs112018809,rs112169350,rs112392126,rs112636189,rs112770259,rs112948697,rs113485489,rs114450044,rs114716540,rs114804531,rs1150970,rs115300969,rs115336667,rs115805613,rs115812556,rs116264280,rs116430995,rs116572350,rs116965803,rs117034857,rs117388367,rs117811814,rs12671856,rs13419920,rs138117588,rs138272224,rs138547045,rs138964291,rs139132024,rs139551714,rs140377711,rs140863553,rs141205742,rs141903748,rs141927301,rs142541707,rs142788047,rs143624394,rs143632068,rs144161866,rs145107241,rs145250472,rs145798395,rs146017256,rs146949455,rs147077107,rs147594217,rs147956822,rs147961837,rs148792817,rs149143352,rs149635771,rs149766959,rs149954912,rs150922542,rs181845120,rs182172825,rs182174976,rs182205924,rs182358842,rs182635093,rs182848403,rs182876500,rs183530587,rs183978339,rs184623247,rs184804741,rs185103193,rs185897360,rs186168820,rs187057799,rs187149927,rs187682462,rs188026456,rs188397850,rs188639011,rs188787135,rs188855328,rs189034093,rs189631498,rs189752345,rs189778702,rs189917907,rs189927673,rs190039233,rs190196229,rs191635633,rs191671860,rs192226485,rs192922717,rs199711266,rs199849139,rs2001650,rs200348640,rs200568693,rs200894138,rs2104015,rs2236141,rs2236207,rs2394443,rs2465910,rs34579616,rs35340144,rs35594166,rs35995735,rs367999401,rs368894409,rs369086013,rs370218470,rs370967757,rs372181136,rs372373398,rs373537430,rs373545622,rs373952489,rs3740053,rs375784134,rs376083037,rs376849971,rs3769126,rs377496292,rs3783469,rs3783472,rs41303907,rs4236273,rs4262234,rs4803823,rs527541362,rs527567823,rs527795683,rs527875919,rs527982856,rs528109089,rs528471616,rs529404907,rs529619143,rs529731800,rs529783625,rs529957919,rs530035530,rs530459238,rs530872470,rs531025257,rs531073902,rs531575965,rs531697987,rs531896642,rs531915358,rs532025045,rs532389278,rs532446,rs532515301,rs532757185,rs533002441,rs533513781,rs533830350,rs534217864,rs534275327,rs534695431,rs534754128,rs534781655,rs534909121,rs535064573,rs535097834,rs535635125,rs535866499,rs536551405,rs536566373,rs536736548,rs536749326,rs536822353,rs537313579,rs537340135,rs537472945,rs537616986,rs537826612,rs537873837,rs538093955,rs538111109,rs538594185,rs538675316,rs538989322,rs539074969,rs539221824,rs539227672,rs539356130,rs539381664,rs539438223,rs540053272,rs540246010,rs540261948,rs540510076,rs540768244,rs540811741,rs541572318,rs541726539,rs541904497,rs541969602,rs542603894,rs542933116,rs543228277,rs543537129,rs543837698,rs543998979,rs544093610,rs544274897,rs544290546,rs544430954,rs544629044,rs544859462,rs545043980,rs545177396,rs545190736,rs545202900,rs545307905,rs545342602,rs545369072,rs545800291,rs545800296,rs546071067,rs546076920,rs546630484,rs546732474,rs546878745,rs546903442,rs547011702,rs547725049,rs547826440,rs547827297,rs549226248,rs549255462,rs549314029,rs549374212,rs549503182,rs549906554,rs550369565,rs550593763,rs550782144,rs552391590,rs552498165,rs552558511,rs552611730,rs552798819,rs552807987,rs552822181,rs552901534,rs553253224,rs553314888,rs553728383,rs553975476,rs554107994,rs554186280,rs554487214,rs554518847,rs554714370,rs554755254,rs554850776,rs554875336,rs555102076,rs555302461,rs555841532,rs556171663,rs556270854,rs556507924,rs556757968,rs556987944,rs557051244,rs557274317,rs557289755,rs557291504,rs557471340,rs557509999,rs557549587,rs558102254,rs558158042,rs558275388,rs558278035,rs558478091,rs558506775,rs558604955,rs558622595,rs558684857,rs559100559,rs559612771,rs559714746,rs560035440,rs560263758,rs560323658,rs560430026,rs560832536,rs561225950,rs561501263,rs561608453,rs561710619,rs562063556,rs562063608,rs562614931,rs56278961,rs562925199,rs563204179,rs563833378,rs563882492,rs564020414,rs564075827,rs564197599,rs564901955,rs564999459,rs565282309,rs565393463,rs565850626,rs566068167,rs566078180,rs566084081,rs566344661,rs566766860,rs567323278,rs567749946,rs567977545,rs568092450,rs568204272,rs568431673,rs568574355,rs568580175,rs568617623,rs568873195,rs568917839,rs569545570,rs569549176,rs569777988,rs569785587,rs570722685,rs570757495,rs570996790,rs571234140,rs571277834,rs571279948,rs571452418,rs571633807,rs572001989,rs572542621,rs572977589,rs573115925,rs573134048,rs573156011,rs573957550,rs574058267,rs574171774,rs574188629,rs574404216,rs574486306,rs574817836,rs574877374,rs575025321,rs575098363,rs575284678,rs575321146,rs575388606,rs576237919,rs576455501,rs576938292,rs576943598,rs576963837,rs577124339,rs577581760,rs577724823,rs577729431,rs578048729,rs58059306,rs58805176,rs6024830,rs6661405,rs6669917,rs681673,rs7091024,rs7251881,rs7256735,rs72767514,rs72767516,rs7299633,rs73038464,rs73291813,rs73914830,rs74012328,rs74080821,rs74472833,rs74501869,rs74650729,rs75139788,rs7524402,rs75718391,rs77769171,rs77985416,rs7805888,rs78069541,rs78348259,rs78366360,rs78379425,rs78430408,rs78460115,rs78625332,rs78752205,rs79309835,rs79379002,rs79953417,rs79967459,rs828260,rs932658	ACD,ANP32B,AURKA,BTRC,CCP110,CENPA,CEP63,CHEK2,DOT1L,ERCC1,GADD45A,H3F3C,KLF14,LMNA,MAD1L1,NEK7,PLK1,PTPN11,RAE1,RANBP2,SGOL1,SIRT1,SIRT2,SPI1,SUDS3,TOP3B,TP53,TP53BP1,TRIM24
Mouse Phenotype Single KO	MP:0013975	abnormal coronary sinus connection	307	2.83876e-32	2.57305e-28	8.38127e-31	2.74909	67.295	185	0.00172357	0.00473824	1308	0.152189	1	1	1.84521	2.16777	4	10	0.000994777	0.4	rs112617729,rs113170463,rs113966455,rs114250173,rs114334010,rs114490813,rs115508388,rs116094416,rs116339246,rs117508341,rs118110680,rs13380430,rs140730454,rs140805745,rs140844911,rs140960057,rs141167889,rs141464085,rs143102551,rs143148641,rs143570927,rs143992697,rs144002268,rs146292452,rs146868234,rs147355935,rs147408017,rs147449734,rs148187055,rs148826176,rs150267075,rs17201098,rs180999041,rs181479341,rs181490158,rs181624133,rs182108766,rs182217777,rs183587045,rs183653222,rs184978151,rs185319919,rs185999829,rs186249602,rs186384079,rs188020578,rs188961721,rs189016020,rs190286662,rs191143349,rs191348479,rs191502074,rs191655230,rs191834936,rs192207680,rs192298867,rs192895231,rs193009791,rs2302700,rs2302701,rs2368476,rs2966090,rs369902324,rs371162893,rs375411268,rs527854192,rs528229679,rs528830141,rs529631920,rs530006831,rs530273137,rs531520049,rs532016163,rs532382274,rs532403228,rs532563779,rs533011339,rs533314997,rs533482009,rs534010950,rs535259153,rs535473372,rs536467963,rs537092224,rs537507472,rs538063717,rs539377717,rs539378370,rs540249716,rs540851393,rs541510121,rs541647378,rs542048526,rs542069257,rs542169351,rs542332518,rs543205412,rs543208763,rs543559466,rs543770553,rs544457278,rs544546018,rs545207337,rs545277395,rs546256425,rs546329275,rs547122544,rs547379179,rs547860536,rs548438593,rs548902876,rs549152142,rs549875542,rs549976779,rs552357328,rs552968316,rs553168543,rs553387650,rs554163813,rs554543477,rs555004975,rs555244990,rs556414134,rs557060073,rs557440707,rs557772867,rs558538928,rs558899519,rs559433773,rs559529273,rs559634243,rs559723345,rs560307323,rs560453895,rs561132329,rs562434205,rs562864511,rs563351396,rs564420980,rs565117091,rs565218491,rs565966106,rs566232910,rs566370648,rs566510130,rs568374261,rs568576549,rs569759904,rs570123159,rs570667014,rs572117348,rs572143350,rs573230096,rs573330991,rs574607990,rs574762404,rs574916268,rs575714620,rs575896845,rs576297957,rs576412135,rs576462102,rs576485007,rs576737154,rs576777363,rs577106828,rs577117324,rs577829339,rs59601257,rs7197860,rs72829098,rs7304904,rs75442499,rs75617154,rs76266704,rs76657006,rs769147,rs76919977,rs77979753,rs78049720,rs78422840,rs78875063,rs79501848,rs80193791,rs973010	ACTN4,ATP11A,CMIP,CORO1C
Mouse Phenotype Single KO	MP:0004950	abnormal brain vasculature morphology	308	3.10788e-32	2.81698e-28	9.14605e-31	1.72541	318.184	549	0.00814938	0.0140611	160	0.000830992	1	0.0470757	1.81726	14.3073	26	66	0.00646605	0.393939	rs10114191,rs10481727,rs10858091,rs111366614,rs112279867,rs112617729,rs113042312,rs113112097,rs113170463,rs113562014,rs113630792,rs113774168,rs114010790,rs114119878,rs114197477,rs114334010,rs114506343,rs114656313,rs114729974,rs115052550,rs115356621,rs115508388,rs115743118,rs115958927,rs116218472,rs116232944,rs116767369,rs116772651,rs117369308,rs11965885,rs11987971,rs12491473,rs13207351,rs13380430,rs138060082,rs138232090,rs139147183,rs139435748,rs139810085,rs140444524,rs140805745,rs140844911,rs140937018,rs140960057,rs141251205,rs141716794,rs142345409,rs142553259,rs142587183,rs142784648,rs143176606,rs143510676,rs143572462,rs143992697,rs144275493,rs144800568,rs144878763,rs144909632,rs145220200,rs145812287,rs146654824,rs146760217,rs147487275,rs147503282,rs147678923,rs147805087,rs148257612,rs148324540,rs148425415,rs148563365,rs149020811,rs149050809,rs149201303,rs149872524,rs150436758,rs150944240,rs150995731,rs151008544,rs1537034,rs1570360,rs16996704,rs17079331,rs17201098,rs180675044,rs180804500,rs181079584,rs181081167,rs181293957,rs181297196,rs181431876,rs181479341,rs181490158,rs181529426,rs182095741,rs182108766,rs182217777,rs182497773,rs182792984,rs183103813,rs183281101,rs183594308,rs183653222,rs183681,rs183810105,rs184154413,rs184270625,rs184978151,rs185238302,rs185319919,rs185611790,rs185659542,rs185731835,rs185817628,rs185899784,rs185999829,rs186033994,rs186086229,rs186106725,rs186168707,rs186231879,rs186309855,rs186369938,rs1863882,rs186400773,rs187048906,rs187185470,rs187872398,rs187915367,rs188020578,rs188334354,rs188472111,rs188523405,rs188541468,rs1887370,rs188888135,rs189295344,rs189565345,rs189719353,rs189752518,rs190022220,rs190286662,rs190914482,rs191403278,rs191502074,rs191655230,rs191834936,rs191899602,rs192187374,rs192286047,rs192614329,rs193027575,rs199622063,rs199849981,rs200491983,rs201777829,rs2140924,rs2289477,rs250435,rs2600182,rs28357093,rs2966090,rs34331149,rs35481789,rs36208384,rs36208385,rs368816653,rs369536644,rs370961301,rs371162893,rs371333918,rs371401966,rs372265314,rs3733263,rs373430165,rs373644606,rs374202724,rs374921871,rs375168772,rs376068536,rs376516339,rs3768493,rs377511148,rs377740892,rs41314994,rs41381344,rs41384752,rs41508145,rs4237113,rs4964797,rs527504243,rs527854192,rs527967678,rs528262644,rs528263343,rs528658421,rs528942115,rs529300407,rs529481495,rs529588119,rs529757922,rs529890302,rs529911267,rs530149595,rs530210625,rs530273137,rs530492838,rs530565478,rs530670596,rs530844953,rs530847004,rs531020313,rs531054056,rs531116985,rs531122025,rs531438050,rs531511068,rs531713969,rs531859129,rs531973537,rs532276169,rs532326284,rs532384445,rs532403228,rs532695589,rs532847999,rs533011339,rs533318772,rs533416640,rs533482009,rs533911384,rs534010950,rs534352505,rs534463377,rs534563709,rs534602058,rs534666875,rs534700412,rs535100005,rs535171624,rs535305694,rs535381132,rs535473372,rs535521315,rs535580141,rs535687499,rs535879835,rs536174885,rs536580363,rs536951646,rs537061849,rs537092224,rs537143137,rs537484730,rs537815015,rs537855213,rs538063717,rs538106974,rs539217396,rs539292085,rs539334267,rs539378370,rs539765698,rs539808169,rs539849233,rs539972818,rs540247964,rs540249716,rs540434915,rs540537105,rs540851393,rs540967385,rs541171683,rs541462983,rs541478708,rs541575370,rs541585872,rs541647378,rs541769546,rs542047990,rs542048526,rs542069257,rs542070440,rs542169351,rs542404403,rs542578694,rs542667774,rs542803093,rs542950644,rs543066472,rs543752073,rs543770553,rs543780235,rs543951903,rs543979460,rs544146085,rs544362972,rs544546018,rs544561354,rs544708154,rs544946915,rs545140430,rs545277395,rs545948120,rs546069684,rs546101772,rs546131528,rs546180463,rs546243572,rs546292407,rs546329275,rs546803779,rs546886004,rs546901401,rs546913171,rs547379179,rs547525014,rs547635670,rs547915740,rs548104176,rs548239825,rs548350302,rs548448478,rs548486828,rs548644612,rs548694174,rs548731122,rs548735551,rs548794247,rs549184113,rs549433732,rs549495474,rs549742393,rs549869034,rs549976779,rs550191931,rs550248645,rs550382440,rs550415842,rs550507906,rs550696252,rs550784432,rs550849334,rs550978022,rs551622323,rs551767932,rs552239458,rs552255788,rs552404691,rs552416136,rs552416482,rs552489915,rs552940882,rs552959899,rs552968316,rs553052639,rs553168543,rs553220872,rs553297453,rs553587755,rs553842314,rs554101783,rs554163813,rs554447174,rs554615925,rs554752233,rs555004975,rs555170074,rs555710258,rs555776813,rs555789482,rs555826193,rs555998901,rs556143154,rs556414134,rs556602999,rs55673942,rs556784469,rs557202679,rs557283210,rs557380695,rs557440707,rs557612698,rs557944588,rs557997586,rs558337933,rs558387419,rs558538928,rs558979303,rs559058197,rs559287402,rs559416336,rs559496260,rs559723345,rs559922937,rs559967635,rs559968308,rs560240646,rs560311517,rs560512097,rs560702355,rs561453121,rs561457843,rs561546454,rs561946586,rs562061928,rs562191870,rs562252119,rs562434205,rs562689609,rs562785377,rs563251291,rs563323664,rs563351396,rs563523207,rs563995,rs564420980,rs564445357,rs564552737,rs564575876,rs564576296,rs564823653,rs564832113,rs564936270,rs564954650,rs565012472,rs565146215,rs565336783,rs565581363,rs565632110,rs565756971,rs565970827,rs566155605,rs566334065,rs566510130,rs566648979,rs567586689,rs567886302,rs568012491,rs568158705,rs568383239,rs568505396,rs568576549,rs568624720,rs568743670,rs568883855,rs568966397,rs569034226,rs569384399,rs569434328,rs569541829,rs569705431,rs569759904,rs569891026,rs569894367,rs569988905,rs570139318,rs570155359,rs570227572,rs570270919,rs57030792,rs570533034,rs570617251,rs570667014,rs570754048,rs570904027,rs570964037,rs571396336,rs571405825,rs571420538,rs571918538,rs571920334,rs572117348,rs572158209,rs572299015,rs572300240,rs572796449,rs572862030,rs572867767,rs57313197,rs573230096,rs573330991,rs573715424,rs573746256,rs573877525,rs574086037,rs574310809,rs574607990,rs574851544,rs575178396,rs575210540,rs575291614,rs575357890,rs575714620,rs575844749,rs575890939,rs575896845,rs575962912,rs576017815,rs576462102,rs576629071,rs576737154,rs576846049,rs577106828,rs577559701,rs577616838,rs577815482,rs578017142,rs57905758,rs59118205,rs59260042,rs59601257,rs59677130,rs59940288,rs6059983,rs6059984,rs6120700,rs61754916,rs62402440,rs649540,rs700004,rs7197860,rs72829098,rs73169632,rs73414615,rs73831421,rs73913144,rs73913145,rs74113856,rs74418200,rs74479257,rs75442499,rs75648415,rs75723305,rs76130764,rs7640397,rs76786742,rs76919977,rs77181577,rs77979753,rs78349086,rs78391089,rs78715017,rs78875063,rs79162245,rs79469752,rs79501848,rs79771094,rs9349394,rs9473030	ADAM17,ATG16L1,C9orf116,CHST11,CMIP,ENG,FAM105B,FBXW7,FLVCR2,GPR124,HM13,KIAA1279,MYBPHL,MYH9,NDUFS4,PTEN,PTH1R,RALA,RAPGEF1,SETD5,SMG9,SUFU,SYK,TNFRSF21,TRAPPC9,VEGFA
Mouse Phenotype Single KO	MP:0013874	abnormal ductus venosus topology	309	3.16861e-32	2.87203e-28	9.29459e-31	10.9436	4.29474	47	0.000109997	0.00120377	699	0.0469832	1	0.609236	4.61303	0.433554	2	2	0.000497389	1	rs115958927,rs116772651,rs144909632,rs147503282,rs150995731,rs181081167,rs182497773,rs185817628,rs186168707,rs187185470,rs187872398,rs190914482,rs191899602,rs199849981,rs201777829,rs2600182,rs41314994,rs528263343,rs528658421,rs528942115,rs530847004,rs532276169,rs532847999,rs536174885,rs537815015,rs539334267,rs541478708,rs542667774,rs544146085,rs549184113,rs549433732,rs550507906,rs553297453,rs553587755,rs554615925,rs555710258,rs556784469,rs561453121,rs563523207,rs565146215,rs568883855,rs569705431,rs571918538,rs572862030,rs575178396,rs575291614,rs78349086	KIAA1279,SETD5
Mouse Phenotype Single KO	MP:0000381	enlarged hair follicles	310	3.40704e-32	3.08814e-28	9.96176e-31	5.77629	12.9841	75	0.000332551	0.00192091	1558	0.207069	1	1	2.30652	0.867109	2	4	0.000497389	0.5	rs10270083,rs111442887,rs111447710,rs114217925,rs114516012,rs117638171,rs138584519,rs140244712,rs140552237,rs141158964,rs142095350,rs143146033,rs145143588,rs146673133,rs147182820,rs148186859,rs183630141,rs185683980,rs186587121,rs187218588,rs187581294,rs187984488,rs190335157,rs192259657,rs192331487,rs192556966,rs192558658,rs369597127,rs376758093,rs377700356,rs528421177,rs528509224,rs531916655,rs532927171,rs534204993,rs535608783,rs538688496,rs540019645,rs540216341,rs540606154,rs541476134,rs544980768,rs545943071,rs546748650,rs548730763,rs550620275,rs551828455,rs552981279,rs553710215,rs554053933,rs555120310,rs555205248,rs556944006,rs558415476,rs558731450,rs561716614,rs563367765,rs563929154,rs567106558,rs567244644,rs568294406,rs569110331,rs570418050,rs571247263,rs573445765,rs573758851,rs574715468,rs575352307,rs577433438,rs577445625,rs577643279,rs6961094,rs6961254,rs80089776,rs80173192	CUX1,SCD
Mouse Phenotype Single KO	MP:0008207	decreased B-2 B cell number	311	3.90762e-32	3.54186e-28	1.13886e-30	2.98807	53.881	161	0.00138001	0.00412355	1279	0.143038	1	1	1.62813	3.68521	6	17	0.00149217	0.352941	rs112617729,rs113170463,rs113190522,rs113442715,rs114334010,rs115508388,rs115701165,rs115781932,rs12086971,rs12564733,rs13380430,rs137868136,rs140642115,rs140805745,rs140844911,rs140960057,rs141475701,rs143425848,rs143992697,rs144598921,rs147560447,rs148961917,rs17103257,rs17201098,rs181479341,rs181490158,rs181932948,rs182108766,rs182217777,rs183510645,rs183653222,rs184978151,rs185319919,rs185823447,rs185999829,rs188020578,rs188075720,rs189366080,rs190286662,rs191370202,rs191502074,rs191521289,rs191655230,rs191834936,rs192112113,rs1926230,rs2966090,rs369504279,rs371162893,rs3746140,rs4970987,rs527854192,rs528207173,rs529167205,rs530273137,rs531344904,rs532403228,rs533011339,rs533408651,rs533482009,rs533828986,rs534010950,rs534138060,rs534804587,rs535149976,rs535473372,rs537092224,rs538063717,rs539378370,rs539823421,rs540000423,rs540249716,rs540851393,rs541647378,rs541692693,rs542048526,rs542069257,rs542169351,rs542616382,rs542926336,rs543770553,rs544546018,rs545277395,rs545553305,rs545671547,rs546329275,rs547379179,rs549976779,rs552968316,rs553168543,rs554163813,rs555004975,rs555366279,rs555435391,rs556313343,rs556414134,rs557402676,rs557440707,rs557658327,rs558172503,rs558538928,rs559213323,rs559723345,rs560883152,rs561396141,rs562434205,rs563351396,rs563854366,rs564420980,rs565082462,rs566167369,rs566510130,rs566695171,rs567329974,rs567390388,rs568481067,rs568576549,rs568910628,rs569199155,rs569701866,rs569759904,rs570056176,rs570667014,rs570938920,rs572117348,rs573230096,rs573330991,rs574607990,rs575289316,rs575625214,rs575714620,rs575896845,rs576462102,rs576737154,rs577106828,rs577850829,rs578142143,rs587624643,rs587635829,rs587659396,rs587681176,rs587721552,rs587724032,rs587750728,rs587762606,rs587770030,rs59601257,rs6667390,rs7197860,rs72666636,rs72738007,rs72738008,rs72738009,rs72829098,rs74134761,rs75175100,rs75442499,rs76919977,rs77979753,rs78875063,rs79501848	ANXA9,ARID3A,NFKBIA,PIK3CD,PLCG2,PTPRC
Mouse Phenotype Single KO	MP:0002839	increased susceptibility to dystrophic cardiac calcinosis	312	4.5612e-32	4.13427e-28	1.32509e-30	10.8508	4.33146	47	0.000110938	0.00120377	2712	0.386571	1	1	2.30652	0.433554	1	2	0.000248694	0.5	rs114671880,rs115263480,rs116171513,rs138871587,rs140409922,rs141863659,rs144254815,rs145501460,rs149204797,rs183663294,rs188269622,rs215067,rs215074,rs215075,rs215076,rs246213,rs374154378,rs45527736,rs45544731,rs527645078,rs528651902,rs529202721,rs533495657,rs540141822,rs542121359,rs544368222,rs544499343,rs545475300,rs555336113,rs556334550,rs556807085,rs557778281,rs560490994,rs561609604,rs561838335,rs562522424,rs562659099,rs562742609,rs570321450,rs570597626,rs572767398,rs573517363,rs574020462,rs574306417,rs575035748,rs575171792,rs7193261	ABCC6
Mouse Phenotype Single KO	MP:0003278	esophageal inflammation	313	4.69894e-32	4.25912e-28	1.36074e-30	105.775	0.179627	19	4.60063e-06	0.000486631	1691	0.216777	1	1	4.61303	0.216777	1	1	0.000248694	1	rs11136254,rs116004300,rs138355198,rs145703823,rs150179957,rs188954031,rs192614290,rs200972856,rs34173062,rs538413538,rs541030351,rs541657469,rs549976877,rs554127010,rs559001796,rs559380649,rs563528580,rs571714085,rs576797888	SHARPIN
Mouse Phenotype Single KO	MP:0004759	decreased mitotic index	314	4.80652e-32	4.35663e-28	1.38746e-30	3.50258	36.5445	128	0.000935982	0.00327835	392	0.0147882	1	0.341941	2.88314	1.73422	5	8	0.00124347	0.625	rs10166844,rs10170646,rs10205182,rs10205331,rs10205410,rs111674405,rs112514146,rs114697876,rs115300969,rs116215032,rs116264280,rs116489573,rs116699466,rs13069307,rs137970201,rs139765413,rs143151480,rs143643847,rs145360388,rs145473973,rs150284877,rs151280301,rs181715030,rs185103193,rs185359591,rs1857908,rs186302588,rs186606933,rs188011290,rs188026456,rs189034093,rs189068595,rs189343119,rs189469181,rs189965160,rs191864618,rs200753177,rs200880173,rs201753798,rs2292178,rs2292179,rs28365824,rs28365825,rs34178768,rs370218470,rs370554740,rs372790147,rs374652655,rs377312461,rs3783469,rs3783472,rs4455200,rs528990666,rs529365723,rs529401201,rs530453210,rs531370755,rs532446,rs532977274,rs533676677,rs534105387,rs534217864,rs539477264,rs540186278,rs541125760,rs541390605,rs541738177,rs542543590,rs542933116,rs542947776,rs543815401,rs545481940,rs545670080,rs545810015,rs546481671,rs546732474,rs546820976,rs548463819,rs549035995,rs550263912,rs551301593,rs552070780,rs552759467,rs552999174,rs553238518,rs554362451,rs555078037,rs556086404,rs557549587,rs558121044,rs558472151,rs558476150,rs558488414,rs558506775,rs558993329,rs559502048,rs560206617,rs560272356,rs561216130,rs562031544,rs562507001,rs564073750,rs564667858,rs564797180,rs564839040,rs566710684,rs566858211,rs567117996,rs569235583,rs570702543,rs570823429,rs571234140,rs572509665,rs573039624,rs573130068,rs577055883,rs57810131,rs58143357,rs681673,rs73126404,rs73273905,rs74080821,rs74586530,rs75153967,rs7599241,rs77985416,rs78379425,rs79372492	ATR,GADD45A,PRICKLE1,SPTBN1,TSG101
Mouse Phenotype Single KO	MP:0002391	abnormal Peyer's patch germinal center morphology	315	4.99062e-32	4.52349e-28	1.43603e-30	3.06964	50.1687	154	0.00128493	0.00394427	1085	0.112204	1	0.937347	1.72989	3.46843	6	16	0.00149217	0.375	rs10427181,rs10485454,rs111403414,rs112589544,rs112822283,rs113442715,rs115660616,rs115891187,rs12086971,rs12564733,rs137868136,rs139226947,rs141475701,rs143425848,rs145573129,rs148196646,rs150853181,rs1523469,rs180951246,rs180964470,rs181154609,rs183145781,rs184021716,rs184612357,rs184974105,rs186869117,rs187967938,rs188484237,rs190286229,rs191394864,rs191647350,rs2241715,rs2241718,rs2241719,rs2927457,rs35318502,rs369504279,rs369544365,rs376007904,rs376500242,rs527502806,rs528095514,rs528207173,rs528603632,rs529167205,rs530655413,rs530855569,rs531082043,rs531111621,rs531243977,rs531977776,rs532141657,rs532519657,rs533408651,rs533481746,rs533897739,rs534138060,rs534436520,rs535149976,rs535459183,rs535758742,rs535902508,rs536141823,rs536944787,rs537238146,rs537305025,rs537973347,rs539672515,rs539758108,rs539823421,rs540575612,rs540683723,rs540712888,rs541979346,rs542392281,rs543296611,rs543749547,rs544385704,rs544451034,rs544864755,rs545327535,rs545553305,rs545898383,rs546194807,rs546372632,rs546587384,rs546801623,rs547420302,rs547925693,rs547992395,rs548212479,rs548501484,rs548890716,rs550758540,rs550865615,rs551784450,rs552118950,rs552151434,rs553125630,rs553302598,rs554451209,rs555576543,rs555767475,rs555819187,rs557218602,rs557281536,rs557658327,rs557982709,rs558171088,rs559264265,rs559362838,rs560459484,rs560550858,rs561305681,rs561396141,rs561508420,rs561741932,rs562159033,rs562262723,rs56263379,rs563854366,rs564231557,rs564356750,rs564418828,rs564660456,rs565563131,rs566197408,rs566639129,rs566695171,rs566798246,rs567329974,rs568166725,rs568185871,rs568481067,rs568910628,rs569199155,rs570680182,rs570850310,rs570938920,rs572570631,rs573157591,rs573252584,rs574080196,rs575301158,rs575362109,rs576314327,rs576388967,rs577254998,rs577872122,rs6667390,rs75175100,rs75820821,rs80046513,rs9282870	BCL3,BCL6,CACNB4,PIK3CD,STK4,TGFB1
Mouse Phenotype Single KO	MP:0005672	increased susceptibility to graft versus host disease	316	5.11637e-32	4.63748e-28	1.46756e-30	10.1218	4.84104	49	0.000123989	0.00125499	2712	0.386571	1	1	2.30652	0.433554	1	2	0.000248694	0.5	rs114298246,rs114842676,rs115586252,rs117614267,rs118183313,rs138355779,rs139834520,rs140472290,rs142715735,rs145633710,rs149825067,rs151249704,rs182622419,rs183174074,rs185942917,rs188148645,rs191859432,rs370463752,rs372842069,rs374495149,rs3865476,rs527686865,rs530472296,rs531741219,rs532240987,rs533596424,rs534314742,rs536573399,rs540017248,rs545588648,rs547854304,rs550790555,rs551522309,rs554517487,rs558637012,rs559363140,rs562084525,rs562569449,rs564570132,rs565703712,rs567443846,rs568537413,rs569109879,rs570171078,rs571068630,rs571419983,rs575016752,rs576269303,rs57769582	LILRB3
Mouse Phenotype Single KO	MP:0002586	abnormal platelet volume	317	6.04458e-32	5.47881e-28	1.72833e-30	1.9697	186.831	368	0.00478514	0.00942526	685	0.0453158	1	0.599624	1.48276	12.1395	18	56	0.0044765	0.321429	rs111312624,rs111492001,rs111735136,rs113256925,rs113292531,rs113815529,rs114010790,rs114119878,rs114901994,rs114904597,rs116169212,rs116375951,rs116534419,rs11726271,rs117946524,rs12491473,rs12641947,rs138809707,rs138852955,rs139352433,rs139435748,rs139778051,rs140158222,rs1406713,rs1406714,rs140674337,rs140741650,rs140937018,rs140948328,rs141140108,rs141358593,rs142105762,rs142430396,rs142851211,rs143668646,rs143771620,rs1439619,rs144119632,rs144275493,rs144318077,rs144366218,rs145095359,rs145096121,rs145259393,rs146871918,rs146872394,rs146949473,rs147298022,rs147410352,rs147466230,rs147805087,rs148084091,rs148182241,rs148270805,rs148486721,rs148768636,rs148796544,rs148920329,rs148945247,rs149377956,rs149510423,rs149617483,rs149957243,rs150593366,rs151008544,rs17079331,rs17551493,rs180989473,rs181016718,rs181262026,rs181334463,rs183208747,rs183824088,rs184287154,rs185601599,rs185907251,rs185936183,rs186062556,rs186153513,rs186184903,rs186309855,rs187624731,rs187754976,rs187999873,rs189187481,rs189297231,rs189997951,rs190166148,rs190976667,rs191221509,rs191397087,rs191678760,rs191906616,rs192242961,rs192427805,rs192489189,rs192533631,rs199757538,rs201373827,rs2217899,rs2242885,rs2834732,rs367631499,rs368258140,rs368879414,rs369231581,rs369570128,rs369846538,rs369946413,rs371201617,rs371215405,rs372948638,rs373393908,rs376763201,rs3796818,rs3818161,rs4798033,rs4798034,rs4935173,rs527724780,rs527899104,rs527978916,rs528083609,rs528640111,rs529016674,rs529664482,rs529805088,rs529870768,rs530191680,rs530200577,rs530247579,rs530313417,rs530377684,rs530565478,rs530956567,rs530998676,rs531116985,rs531144982,rs531300395,rs531565064,rs532373343,rs532464136,rs532472412,rs532648512,rs533898943,rs534384554,rs534602058,rs534883101,rs534883481,rs535171624,rs535375893,rs535902168,rs536358895,rs536426662,rs536462632,rs536533804,rs536704505,rs536931589,rs537480909,rs537584968,rs537690235,rs537916238,rs537973011,rs538598205,rs538875844,rs538897487,rs538910955,rs538913676,rs540161316,rs540723803,rs541840661,rs542047990,rs542274874,rs542341760,rs542388263,rs542488958,rs542578694,rs542885289,rs542964584,rs543256321,rs543617521,rs544046050,rs544276228,rs544498667,rs544562346,rs544931482,rs545048952,rs545332399,rs545537617,rs545634674,rs545660893,rs545685775,rs545849649,rs546282021,rs546308951,rs546363103,rs546463708,rs546597742,rs546830751,rs546913171,rs547173600,rs547313415,rs547352564,rs547406672,rs547506774,rs547700592,rs547712236,rs548168394,rs548239825,rs548540032,rs548718662,rs548851859,rs549204415,rs549701444,rs549820365,rs550041820,rs550170043,rs550228486,rs550769838,rs551038420,rs551246648,rs551373718,rs551814160,rs551849098,rs551870101,rs551917181,rs552239458,rs552404691,rs552470667,rs552717920,rs552940882,rs552995093,rs553244572,rs553298523,rs553517359,rs553640723,rs553654513,rs553661943,rs554447174,rs555106109,rs555453040,rs555959231,rs556552247,rs557022500,rs55727789,rs557329737,rs557351482,rs557374528,rs557414030,rs557475555,rs558018788,rs558262249,rs558615204,rs558865657,rs558970180,rs559497900,rs559644948,rs559788100,rs559922937,rs560094741,rs560246967,rs560417970,rs560455713,rs560594902,rs560650588,rs560702202,rs560708826,rs560875105,rs560875331,rs561108733,rs561110580,rs561575102,rs562893450,rs563251291,rs563454166,rs563630600,rs563727793,rs564027060,rs564152989,rs564177374,rs564847095,rs564857425,rs565116012,rs565142182,rs565386043,rs565484597,rs566025968,rs566141734,rs566806464,rs567119306,rs567373802,rs567517859,rs567695517,rs567780169,rs567834470,rs567922140,rs568383239,rs568714482,rs568746574,rs569411568,rs569891026,rs570139318,rs570533034,rs570683317,rs570964037,rs570980687,rs571419222,rs571661757,rs571726536,rs571755492,rs572073154,rs572158209,rs572385545,rs572391288,rs572687230,rs57313197,rs573271386,rs573596783,rs573713751,rs573757419,rs573947918,rs574142172,rs574228402,rs574363373,rs574404814,rs574641319,rs574737073,rs574835635,rs575030620,rs575077239,rs575561763,rs576150009,rs577227733,rs577935621,rs578217399,rs7078238,rs7276825,rs72907946,rs73197347,rs73375378,rs73641878,rs73831421,rs73900579,rs73904231,rs74743041,rs74939037,rs75397418,rs75723305,rs7612808,rs7640397,rs76691544,rs76786742,rs77181577,rs77227390,rs78251135,rs78437512,rs78470993,rs7870861,rs80031086,rs8029262,rs8083324,rs887731,rs887732,rs887733,rs887734,rs936180,rs936181,rs9958383	ADD1,AHCYL1,ATP5G2,C11orf1,CHD2,DBN1,GP9,JAK1,JAK2,LPIN2,NBEAL2,PLD1,PRKAB1,RABGGTA,RUNX1,SGMS1,ST3GAL4,WDR1
Mouse Phenotype Single KO	MP:0002942	decreased circulating alanine transaminase level	318	1.13605e-31	1.02972e-27	3.23811e-30	1.72055	316.178	544	0.008098	0.013933	79	1.25045e-05	0.113341	0.0014347	2.02973	16.2583	33	75	0.00820691	0.44	rs10166844,rs10170646,rs10205182,rs10205331,rs10205410,rs111487568,rs111674405,rs112112426,rs112666276,rs112990028,rs112992687,rs113213009,rs114235151,rs114377261,rs114503346,rs114578858,rs114697876,rs1150970,rs115196926,rs115253009,rs115348881,rs115765101,rs116215032,rs116489573,rs116699466,rs116815623,rs117012610,rs11706556,rs117398779,rs117567365,rs117724982,rs117946524,rs117976119,rs12121970,rs12278817,rs1351452,rs137970201,rs138125390,rs138955442,rs139549797,rs139582268,rs139765413,rs139774126,rs139778051,rs140119193,rs140225467,rs140392095,rs141180208,rs141411167,rs142194100,rs142217420,rs142430396,rs143151480,rs143183393,rs143372701,rs143643847,rs144048344,rs144318077,rs144356487,rs144602179,rs144926352,rs145360388,rs145530249,rs145661258,rs145876872,rs146650211,rs146691264,rs146871918,rs146895676,rs147002823,rs147553197,rs147730023,rs147792768,rs147961837,rs148247463,rs148486721,rs148674309,rs148768636,rs149121979,rs149766959,rs149879406,rs150022047,rs150292374,rs150337530,rs150743570,rs150821114,rs151133810,rs151280301,rs151329966,rs16931980,rs17715219,rs180874761,rs181114991,rs181334463,rs181479503,rs181688777,rs181715030,rs181743910,rs182468099,rs182679294,rs183399068,rs183622780,rs183814954,rs184449028,rs184807121,rs184934783,rs185246080,rs186062556,rs186302588,rs186807724,rs187024800,rs187058717,rs187073503,rs187211506,rs187368252,rs187434079,rs187515788,rs187887811,rs188011290,rs188090929,rs188150198,rs188608535,rs188611208,rs188988264,rs189068595,rs189427987,rs189965160,rs190708150,rs190914260,rs190990074,rs191171812,rs191229167,rs191397087,rs192230132,rs193270719,rs200384555,rs200916427,rs201093312,rs2096854,rs2096855,rs2217899,rs28372788,rs2838436,rs322380,rs322381,rs34163272,rs35135951,rs35254278,rs367886537,rs368242178,rs368543285,rs368879414,rs369802717,rs369946413,rs369958455,rs370812738,rs371893889,rs372269460,rs372790147,rs373537430,rs374198105,rs374817634,rs374877640,rs375348528,rs376005893,rs3763067,rs377111027,rs377312461,rs377320903,rs377447790,rs377496292,rs377499486,rs3810919,rs3889656,rs4063521,rs4455200,rs45445802,rs492554,rs4935173,rs515437,rs527541362,rs527744783,rs527760462,rs527982856,rs528182089,rs528329361,rs528386818,rs528509245,rs528670664,rs528838314,rs528895605,rs529222628,rs529365723,rs529443771,rs529508476,rs529787745,rs529870768,rs530100126,rs530197064,rs530247579,rs530325291,rs530403437,rs530426,rs530590706,rs530785308,rs530789967,rs530815027,rs530861821,rs530899460,rs531114483,rs531312689,rs531424031,rs531522955,rs531614205,rs531642746,rs531905513,rs531915358,rs531980802,rs532091056,rs532202237,rs532378765,rs532464136,rs532474974,rs532766753,rs532887642,rs533114916,rs533676677,rs533737054,rs533776479,rs533984477,rs533995971,rs534883481,rs534886366,rs534918351,rs535074799,rs535479164,rs535611929,rs535902168,rs535928710,rs535943770,rs536219427,rs536404362,rs536426641,rs536533804,rs536592451,rs536733439,rs536740998,rs536760659,rs536855007,rs537269224,rs537541671,rs537759087,rs537763315,rs537841623,rs538156176,rs538526293,rs538889798,rs538994560,rs539179349,rs539267574,rs539272992,rs539688021,rs539792226,rs540143139,rs540186278,rs540238004,rs540353045,rs540461483,rs540472205,rs540857458,rs540884059,rs541390605,rs541673281,rs541683125,rs541738177,rs541861048,rs541861849,rs542341760,rs542388263,rs542461746,rs542543590,rs542603894,rs543228277,rs543342726,rs543617521,rs543737843,rs543830124,rs543916853,rs544184620,rs544225332,rs544344606,rs544562346,rs544710719,rs544931482,rs544980436,rs545152513,rs545369072,rs545481940,rs545482337,rs545835715,rs546257195,rs546282021,rs546481406,rs546569,rs546820976,rs546823217,rs546916385,rs547384683,rs547774623,rs547826440,rs547827156,rs547906290,rs548132520,rs548168394,rs548182564,rs548217748,rs548243486,rs548382983,rs548413349,rs548539082,rs548582434,rs548739436,rs549035995,rs549045460,rs549105326,rs549271348,rs549473389,rs549697816,rs550498852,rs550782819,rs551063820,rs551516432,rs551560502,rs551716646,rs551725673,rs551814160,rs551971363,rs552210034,rs552378824,rs552442979,rs552519755,rs552575533,rs552836318,rs552878285,rs552995867,rs552999174,rs553108923,rs553238518,rs553347109,rs553353581,rs553665107,rs553766530,rs553952252,rs553962314,rs553977837,rs554127227,rs554397919,rs554487214,rs554577201,rs554732501,rs554741993,rs554850776,rs554996977,rs555058860,rs555499015,rs555656878,rs555978776,rs556356033,rs556591721,rs556595304,rs556816570,rs557052878,rs557076214,rs557109674,rs557154571,rs557460142,rs558018788,rs558121044,rs558131881,rs558442452,rs558460350,rs558476150,rs558639149,rs558825668,rs558857722,rs558950939,rs558993329,rs559363828,rs559666489,rs560074622,rs560204539,rs560206617,rs560323658,rs560325922,rs560417970,rs560655539,rs560692213,rs560708826,rs561153102,rs561405553,rs561416131,rs561467882,rs561906187,rs561926592,rs561996984,rs562593986,rs562614931,rs562658013,rs562870908,rs562953728,rs563032550,rs563295061,rs563356820,rs563707029,rs563712906,rs563832605,rs563877306,rs563926210,rs563982781,rs564103702,rs564246961,rs564288975,rs564465374,rs564667858,rs564843818,rs565049062,rs565068345,rs565142182,rs565173179,rs565650181,rs566167704,rs566216727,rs566710684,rs566806464,rs566870826,rs567264542,rs567342400,rs567389716,rs567440595,rs567684352,rs567977545,rs568019803,rs568215408,rs568260917,rs568372176,rs568661526,rs568714482,rs568732313,rs568776977,rs569023170,rs569168419,rs569235583,rs569257845,rs569489930,rs569590300,rs570195397,rs570378969,rs570428859,rs570591530,rs570598636,rs570702543,rs570752672,rs570765172,rs570843552,rs570857970,rs570934314,rs571319173,rs571452418,rs571712837,rs571765081,rs571920237,rs57214191,rs572201297,rs572391288,rs572495302,rs573039624,rs573130068,rs573375603,rs573465399,rs573596783,rs573757419,rs574002280,rs574061311,rs574242027,rs574285318,rs574301474,rs574438466,rs574517434,rs574572161,rs574604249,rs574803697,rs574998595,rs575077239,rs575198972,rs575561116,rs575561763,rs575929664,rs576146978,rs576447263,rs576464701,rs576967531,rs577161464,rs577273844,rs577617641,rs577782875,rs57810131,rs58143357,rs58800808,rs58805176,rs61436305,rs61490627,rs62228695,rs62407911,rs6535921,rs6890188,rs7078238,rs7109649,rs72657514,rs72657515,rs72657516,rs7318245,rs73663060,rs737468,rs73803617,rs745023,rs74586530,rs74672902,rs75072102,rs75153967,rs75467304,rs75735440,rs75776388,rs75933668,rs7599241,rs76835957,rs77906412,rs78545130,rs7872087,rs79656105,rs79875392,rs80010515,rs9257394,rs9512474,rs9812765	AGPAT3,ATPIF1,BICD1,CD84,CDC26,DBN1,DUSP1,EIF4E3,ESCO1,GRIN2B,KIF21B,LDHA,LHX6,MCM10,NOS2,NR2C2,PEX3,PIK3CG,PTPN11,SAR1B,SETD1A,SGMS1,SIK3,SLC16A1,SLC35B4,SPTBN1,TFAP4,TLR2,TNFRSF1A,TRIM27,TRMT10A,USP12,ZNF394
Mouse Phenotype Single KO	MP:0002933	joint inflammation	319	1.37175e-31	1.24336e-27	3.89767e-30	1.66851	361.4	603	0.00925622	0.0154441	3064	0.419443	1	1	1.05012	26.6636	28	123	0.00696344	0.227642	rs1003533,rs1005805,rs1057745,rs10920607,rs11085240,rs111033850,rs11136254,rs111487568,rs111671836,rs111721253,rs111935113,rs112617729,rs112722984,rs112872159,rs112968195,rs112990028,rs113170463,rs113189683,rs113284513,rs113442715,rs113675606,rs114103714,rs114334010,rs114503346,rs114578858,rs114598818,rs114946808,rs115062402,rs115153069,rs115182380,rs115348881,rs115508388,rs116004300,rs116627778,rs116885903,rs117012610,rs117976119,rs118190697,rs12086971,rs12242270,rs12564733,rs12953258,rs13344506,rs13380430,rs137868136,rs138111372,rs138355198,rs138683809,rs138831733,rs139020277,rs139479519,rs139637418,rs139774126,rs140392095,rs140510252,rs140805745,rs140844911,rs140960057,rs141005021,rs141135297,rs141180208,rs141259370,rs141261806,rs141475701,rs141619679,rs141862970,rs142194100,rs142229725,rs142698201,rs143231068,rs143372701,rs143425848,rs143865697,rs143992697,rs144984712,rs145246028,rs145683828,rs145703823,rs145876872,rs146045545,rs146650211,rs147078538,rs147213828,rs147333151,rs147409596,rs147975083,rs148013194,rs148247463,rs148372134,rs149845600,rs150022047,rs150179957,rs150262411,rs150327613,rs150338858,rs150519752,rs150711591,rs151000078,rs151329966,rs16930949,rs16950556,rs16950561,rs17201098,rs17534202,rs17715219,rs180818396,rs180874761,rs1810064,rs181252080,rs181257678,rs181406919,rs181479341,rs181490158,rs181743910,rs182108766,rs182217777,rs182468099,rs182508454,rs182575178,rs182609905,rs183111660,rs183623186,rs183653222,rs183904016,rs183934514,rs184149897,rs184321700,rs184381457,rs184396969,rs184978151,rs185095556,rs185242064,rs185319919,rs185350194,rs185552465,rs185763468,rs185845750,rs185888090,rs185999829,rs186157274,rs186671863,rs186819864,rs187024800,rs187066561,rs187073503,rs187211506,rs187251180,rs187515788,rs188020578,rs188150198,rs188251538,rs188608535,rs188748945,rs188839073,rs188954031,rs189061882,rs189285954,rs189531828,rs190261879,rs190286662,rs190460208,rs190708150,rs190850401,rs190952312,rs190990074,rs191502074,rs191655230,rs191718782,rs191798085,rs191834936,rs192117575,rs192125664,rs192614290,rs192644518,rs192914288,rs192984272,rs193110688,rs193270719,rs199637945,rs200223154,rs200348640,rs200568693,rs200968742,rs200972856,rs201735019,rs201889859,rs2275718,rs2516479,rs2706385,rs2785160,rs28372788,rs2948542,rs2966090,rs322380,rs322381,rs34163272,rs34173062,rs34684247,rs35135951,rs35254278,rs368242178,rs368543285,rs369504279,rs369802717,rs369958455,rs370033961,rs370109920,rs371162893,rs371265385,rs372269460,rs372404251,rs372541451,rs373880685,rs3746082,rs374877640,rs375093007,rs3763067,rs376452935,rs376576026,rs377594002,rs4451042,rs4808844,rs4808845,rs4947324,rs4947325,rs5029924,rs519575,rs527854192,rs527954698,rs528050699,rs528207173,rs528329361,rs528386818,rs528509245,rs528599170,rs528895605,rs529167205,rs529407792,rs529443771,rs529451599,rs529452330,rs529522646,rs529856697,rs529957919,rs530026028,rs530093880,rs530114731,rs530273137,rs530590706,rs530601249,rs530632143,rs530815027,rs530844785,rs530899460,rs530908212,rs531215473,rs531614205,rs531819099,rs531958134,rs532094081,rs532202237,rs532403228,rs532887642,rs533011339,rs533042317,rs533114916,rs533198329,rs533284097,rs533408651,rs533482009,rs533578721,rs533603896,rs534010950,rs534050557,rs534138060,rs534394106,rs534745373,rs534918351,rs535144007,rs535149976,rs535166457,rs535264249,rs535404519,rs535473372,rs535590178,rs535644133,rs536367030,rs536404362,rs536519062,rs536760659,rs536855007,rs537092224,rs537322190,rs537888800,rs538063717,rs538273251,rs538413538,rs538889798,rs539131818,rs539138034,rs539179349,rs539271499,rs539328901,rs539378370,rs539453214,rs539679487,rs539688021,rs539823421,rs540143139,rs540249716,rs540261948,rs540722511,rs540851393,rs541030351,rs541441350,rs541609582,rs541615105,rs541647378,rs541657469,rs541753514,rs542048526,rs542069257,rs542169351,rs542173361,rs542303236,rs542461746,rs543014689,rs543282465,rs543739339,rs543770553,rs544184620,rs544270485,rs544493319,rs544546018,rs544980436,rs545062540,rs545277395,rs545294212,rs545348993,rs545365489,rs545553305,rs545687375,rs545911055,rs546071067,rs546257195,rs546321965,rs546329275,rs546385524,rs546423112,rs546788254,rs547322192,rs547354698,rs547379179,rs547482400,rs547548832,rs547558086,rs547719458,rs548217748,rs548382983,rs548413349,rs548539082,rs548739436,rs549061708,rs549105326,rs549141024,rs549186341,rs549271348,rs549697816,rs549967354,rs549976779,rs549976877,rs550136581,rs550263457,rs550696277,rs550790780,rs551081705,rs551123677,rs551725673,rs551781865,rs551805284,rs552307946,rs552378824,rs552728591,rs552836318,rs552924026,rs552968316,rs552981073,rs552995867,rs553167062,rs553168543,rs553381875,rs553714392,rs553962314,rs554080611,rs554127010,rs554163813,rs554230901,rs554397919,rs554407619,rs554446343,rs554579012,rs554741993,rs554748432,rs554989540,rs555004975,rs555273390,rs555499015,rs555510855,rs555525028,rs555673816,rs556201688,rs556215383,rs556414134,rs556665734,rs556768750,rs556911145,rs557052878,rs557076214,rs557175943,rs557274317,rs557440707,rs557658327,rs557783646,rs557916898,rs558034092,rs558278035,rs558481578,rs558538928,rs559001796,rs559100160,rs559350756,rs559380649,rs559723345,rs559771438,rs559787110,rs559902537,rs55993826,rs559979485,rs560325922,rs560437889,rs560661606,rs561021406,rs561286656,rs561305877,rs561396141,rs561502649,rs561710619,rs561730708,rs562134546,rs562349308,rs562434205,rs562453120,rs562658013,rs563013506,rs563156230,rs563351396,rs563356820,rs563528580,rs563685306,rs563720600,rs563832605,rs563854366,rs563877306,rs564246961,rs564288975,rs564353796,rs564420980,rs564530385,rs564564991,rs564772335,rs564843818,rs564916406,rs564961021,rs565311141,rs565611529,rs565696006,rs565783943,rs566053589,rs566216727,rs566510130,rs566562381,rs566625775,rs566695171,rs566938090,rs567224833,rs567273440,rs567293255,rs567329974,rs567445645,rs567583662,rs567591869,rs568019803,rs568251607,rs568481067,rs568535916,rs568576549,rs568621274,rs568776977,rs568910628,rs569021546,rs569199155,rs569225663,rs569538477,rs569590300,rs569699717,rs569759904,rs569761308,rs569812229,rs570092358,rs570378969,rs570428859,rs570443611,rs570667014,rs570938920,rs571007837,rs571141850,rs571365537,rs571550044,rs571714085,rs571872283,rs572073164,rs572117348,rs572167521,rs572453972,rs572831279,rs572868424,rs572977589,rs573230096,rs573330991,rs573465399,rs574517434,rs574607990,rs574648154,rs574847446,rs575003838,rs575016212,rs575054593,rs575142030,rs575198972,rs575283907,rs575714620,rs575896845,rs576005832,rs576048204,rs576082075,rs576108868,rs576308616,rs576462102,rs576650684,rs576679205,rs576737154,rs576797888,rs577023144,rs577106828,rs577273844,rs577389949,rs577468984,rs577617641,rs577713735,rs577755209,rs577894353,rs577906814,rs578095132,rs59601257,rs62057793,rs6667390,rs6890188,rs7162222,rs7197860,rs72829098,rs72994511,rs73274015,rs737468,rs73803617,rs73999702,rs74001903,rs74019878,rs74019895,rs745023,rs75175100,rs75442499,rs75467304,rs75618370,rs75631801,rs75637004,rs75884879,rs75996907,rs76228874,rs76835957,rs76919977,rs77144092,rs77367086,rs77835451,rs77912091,rs77979753,rs78875063,rs79141669,rs79501848,rs79817099,rs80185927,rs8192579,rs8192581,rs9292112	ADAM8,CD44,CHSY1,COMP,DUSP1,ERRFI1,F2,FMOD,GPSM3,IL1R1,IL6ST,IRF1,KSR1,LGALS9,LTA,LTBP3,NDST2,NFKBIB,PIK3CD,PIK3CG,PLAU,PLCG2,SHARPIN,SMAD3,SOCS3,TNFAIP3,TNFSF10,ZFP36
Mouse Phenotype Single KO	MP:0010436	abnormal coronary sinus morphology	320	1.41384e-31	1.2815e-27	4.00469e-30	2.4474	91.117	223	0.0023337	0.00571151	1634	0.210029	1	1	1.53768	3.25166	5	15	0.00124347	0.333333	rs112617729,rs113170463,rs113966455,rs114250173,rs114334010,rs114490813,rs115508388,rs115958927,rs116094416,rs116339246,rs117508341,rs118110680,rs13380430,rs140730454,rs140805745,rs140844911,rs140960057,rs141167889,rs141464085,rs143102551,rs143148641,rs143570927,rs143992697,rs144002268,rs144909632,rs146292452,rs146868234,rs147355935,rs147408017,rs147449734,rs147503282,rs148187055,rs148826176,rs150267075,rs150995731,rs17201098,rs180999041,rs181081167,rs181479341,rs181490158,rs181624133,rs182108766,rs182217777,rs182497773,rs183587045,rs183653222,rs184978151,rs185319919,rs185817628,rs185999829,rs186168707,rs186249602,rs186384079,rs187185470,rs188020578,rs188961721,rs189016020,rs190286662,rs190914482,rs191143349,rs191348479,rs191502074,rs191655230,rs191834936,rs191899602,rs192207680,rs192298867,rs192895231,rs193009791,rs2302700,rs2302701,rs2368476,rs2600182,rs2966090,rs369902324,rs371162893,rs375411268,rs527854192,rs528229679,rs528263343,rs528658421,rs528830141,rs529631920,rs530006831,rs530273137,rs530847004,rs531520049,rs532016163,rs532276169,rs532382274,rs532403228,rs532563779,rs532847999,rs533011339,rs533314997,rs533482009,rs534010950,rs535259153,rs535473372,rs536174885,rs536467963,rs537092224,rs537507472,rs538063717,rs539334267,rs539377717,rs539378370,rs540249716,rs540851393,rs541478708,rs541510121,rs541647378,rs542048526,rs542069257,rs542169351,rs542332518,rs542667774,rs543205412,rs543208763,rs543559466,rs543770553,rs544146085,rs544457278,rs544546018,rs545207337,rs545277395,rs546256425,rs546329275,rs547122544,rs547379179,rs547860536,rs548438593,rs548902876,rs549152142,rs549184113,rs549433732,rs549875542,rs549976779,rs550507906,rs552357328,rs552968316,rs553168543,rs553297453,rs553387650,rs554163813,rs554543477,rs554615925,rs555004975,rs555244990,rs555710258,rs556414134,rs556784469,rs557060073,rs557440707,rs557772867,rs558538928,rs558899519,rs559433773,rs559529273,rs559634243,rs559723345,rs560307323,rs560453895,rs561132329,rs561453121,rs562434205,rs562864511,rs563351396,rs563523207,rs564420980,rs565117091,rs565146215,rs565218491,rs565966106,rs566232910,rs566370648,rs566510130,rs568374261,rs568576549,rs569705431,rs569759904,rs570123159,rs570667014,rs571918538,rs572117348,rs572143350,rs572862030,rs573230096,rs573330991,rs574607990,rs574762404,rs574916268,rs575178396,rs575291614,rs575714620,rs575896845,rs576297957,rs576412135,rs576462102,rs576485007,rs576737154,rs576777363,rs577106828,rs577117324,rs577829339,rs59601257,rs7197860,rs72829098,rs7304904,rs75442499,rs75617154,rs76266704,rs76657006,rs769147,rs76919977,rs77979753,rs78049720,rs78349086,rs78422840,rs78875063,rs79501848,rs80193791,rs973010	ACTN4,ATP11A,CMIP,CORO1C,SETD5
Mouse Phenotype Single KO	MP:0002032	increased sarcoma incidence	321	1.61378e-31	1.46273e-27	4.55679e-30	1.74259	297.833	519	0.00762815	0.0132927	222	0.00332482	1	0.135749	1.6092	18.6428	30	86	0.00746083	0.348837	rs10166844,rs10170646,rs10205182,rs10205331,rs10205410,rs10264261,rs10485454,rs1062372,rs111510980,rs111674405,rs112049363,rs112392126,rs112589544,rs113485489,rs113486951,rs113745031,rs114081878,rs114121489,rs114193043,rs114232308,rs114244681,rs114463745,rs114697876,rs1153949,rs1153950,rs115521862,rs115759259,rs115906245,rs116182120,rs116215032,rs116489573,rs116699466,rs116768502,rs117615684,rs117663965,rs117750251,rs117756326,rs117963737,rs12590235,rs12671856,rs12677296,rs13277542,rs13447399,rs13447400,rs137901691,rs137970201,rs138192540,rs138272224,rs138457162,rs139731824,rs139765413,rs139795454,rs139816210,rs139978557,rs140361489,rs140967717,rs141205742,rs141455639,rs141903748,rs142252424,rs143151480,rs143397394,rs143643847,rs143729583,rs143987320,rs144102405,rs144225740,rs144274171,rs144295247,rs145272804,rs145281194,rs145360388,rs145397436,rs145573129,rs145798395,rs146578679,rs146625941,rs146949455,rs147077107,rs147427087,rs147513603,rs147924495,rs147956822,rs149137122,rs149305485,rs149702,rs150361155,rs150852420,rs150859643,rs150922542,rs151239869,rs151280301,rs16842173,rs17522918,rs1776181,rs180948838,rs181061716,rs181146273,rs181245903,rs181715030,rs181883359,rs182164145,rs182288821,rs182635093,rs182733567,rs182876500,rs183145781,rs183219480,rs183978339,rs183996024,rs184008661,rs184429117,rs184552929,rs184623247,rs184633448,rs185375174,rs185568528,rs185623706,rs185981849,rs186302588,rs186368206,rs186691467,rs187173169,rs188011290,rs188100014,rs188103351,rs188152230,rs188195149,rs188375222,rs188787135,rs188904550,rs189068595,rs189360061,rs189493658,rs189833026,rs189965160,rs190196229,rs190994778,rs191394864,rs191635633,rs191817230,rs191996378,rs192102697,rs192193014,rs192401870,rs192637452,rs193077973,rs199898101,rs200359258,rs200397675,rs200886591,rs201100784,rs201305201,rs201451985,rs201876347,rs202192133,rs202205589,rs2071476,rs2071477,rs2071480,rs2230082,rs2231913,rs2231914,rs2231915,rs2231917,rs2297928,rs2302336,rs2626533,rs28370034,rs28370035,rs28370036,rs28370170,rs3092847,rs34410991,rs35245437,rs367927061,rs368100475,rs368665129,rs370705310,rs371725785,rs372181136,rs372373398,rs372790147,rs3735296,rs373952489,rs373956597,rs375201938,rs376062407,rs376237718,rs377135884,rs377136690,rs377289248,rs377312461,rs377418266,rs41315613,rs4236273,rs4262234,rs4455200,rs4987882,rs527376043,rs527402648,rs527433029,rs527850560,rs527929398,rs527947257,rs528068885,rs528106213,rs528140419,rs528356901,rs528619062,rs528842082,rs528958833,rs529365723,rs529401299,rs529415162,rs529731800,rs529876907,rs530040785,rs530838895,rs530872470,rs530985319,rs531073902,rs531575965,rs531815289,rs531876233,rs531968042,rs532259434,rs532363873,rs532500601,rs532519276,rs532605252,rs532726390,rs532741270,rs533020422,rs533073752,rs533279332,rs533362974,rs533513781,rs533676677,rs533830350,rs533839121,rs534021623,rs534035908,rs534315746,rs534434446,rs534609801,rs534902802,rs534909121,rs535316021,rs535418043,rs535443001,rs535635125,rs535642130,rs536405946,rs536658172,rs536664991,rs536722273,rs536749326,rs536756039,rs537580307,rs537896245,rs537983097,rs538402674,rs538445244,rs538638967,rs539134331,rs539304587,rs539381664,rs539655447,rs539790511,rs539940178,rs540186278,rs540246010,rs540352230,rs540498176,rs540683723,rs540732531,rs541152921,rs541327560,rs541390605,rs541738177,rs541771250,rs541817080,rs541969602,rs542012299,rs542099748,rs542543590,rs543180116,rs543212458,rs543235017,rs543240264,rs543522040,rs543677040,rs543803078,rs544290546,rs544352725,rs544396061,rs544705050,rs544864755,rs545481940,rs545633055,rs545800291,rs546102695,rs546476081,rs546688331,rs546820976,rs546902897,rs546903442,rs547080971,rs547105709,rs547619601,rs547895919,rs547950717,rs547989379,rs548464298,rs548563041,rs548708359,rs548781411,rs548818404,rs548842612,rs548860952,rs549035995,rs549141848,rs549558193,rs549851571,rs550016259,rs550057607,rs550177210,rs550536882,rs550564556,rs550593763,rs550914664,rs550984988,rs551011615,rs551302746,rs551698747,rs551699029,rs552098765,rs552293666,rs552345333,rs552457903,rs552611730,rs552630858,rs552641799,rs552715826,rs552798819,rs552807987,rs552935774,rs552999174,rs553186136,rs553238518,rs553253224,rs553344441,rs553484242,rs553545164,rs553662083,rs553809447,rs553975476,rs555245777,rs555302461,rs555391000,rs555422359,rs555748926,rs555819187,rs556454943,rs556943212,rs556987944,rs557029621,rs55704283,rs557072223,rs557291504,rs557334280,rs557348411,rs55758249,rs557759807,rs558121044,rs558269527,rs558319832,rs558476150,rs558577049,rs558687865,rs558866910,rs558993329,rs559179420,rs559287620,rs559305823,rs559330614,rs559517413,rs559634583,rs559758434,rs559928768,rs560194132,rs560206617,rs560263758,rs560404368,rs560550858,rs560779006,rs560832536,rs560897134,rs561093820,rs561141593,rs561598088,rs561634647,rs561770725,rs561907725,rs561913073,rs562063608,rs562208802,rs562579320,rs562673956,rs562800874,rs562941987,rs562970276,rs56376659,rs563774327,rs563795659,rs564221041,rs564396919,rs564521907,rs564566763,rs564660456,rs564667858,rs565153871,rs565287809,rs566011847,rs566519431,rs566701510,rs566705210,rs566710684,rs566728891,rs566794813,rs567753620,rs567785458,rs567824024,rs567850570,rs567898431,rs568023969,rs568204272,rs568828861,rs568966970,rs569063755,rs569235583,rs569382700,rs569405957,rs569573110,rs569603087,rs569685036,rs570226595,rs570237958,rs570640019,rs570702543,rs570767018,rs570775613,rs570955111,rs571250754,rs571277834,rs571436887,rs571879858,rs572083075,rs572119306,rs573039624,rs573130068,rs573150008,rs574137728,rs574294467,rs574370199,rs574499271,rs574676415,rs574692243,rs575284678,rs575288905,rs575418214,rs575666923,rs57591663,rs576029239,rs576129857,rs576669480,rs576744217,rs576887670,rs577106453,rs577124339,rs577394546,rs577705615,rs577972228,rs57810131,rs58143357,rs61650587,rs6976537,rs72547501,rs72549111,rs72549112,rs72813980,rs72940666,rs72940700,rs73038464,rs73047193,rs73332405,rs73763140,rs74012328,rs74586530,rs75153967,rs7525446,rs7599241,rs76575464,rs76682532,rs76694677,rs77764049,rs7805888,rs78061564,rs780654,rs78218036,rs78627433,rs79379002,rs80162919,rs80325784,rs8117178,rs852492,rs9276815,rs9386735	ACTB,ARID4A,ASXL1,ATM,CDKN2C,CUL9,E2F1,EXO1,FBXO4,FOXO3,LATS1,LZTS1,MAD1L1,NSMCE2,PINX1,PLK1,PMS2,PRDX1,PSMB9,RANBP2,RBM38,RECQL4,RNF8,SLC29A3,SMURF2,SPTBN1,SSBP2,STK4,TP53,TP53BP2
Mouse Phenotype Single KO	MP:0010740	abnormal dendritic cell chemotaxis	322	1.64104e-31	1.48744e-27	4.61938e-30	3.22218	43.7592	141	0.00112077	0.00361131	1308	0.152189	1	1	1.84521	2.16777	4	10	0.000994777	0.4	rs111510980,rs112617729,rs113170463,rs113466135,rs114232308,rs114334010,rs114434450,rs115508388,rs13380430,rs138676617,rs139816210,rs140805745,rs140844911,rs140960057,rs141121743,rs143992697,rs148230791,rs17201098,rs181245903,rs181479341,rs181490158,rs182108766,rs182217777,rs183653222,rs184978151,rs185319919,rs185999829,rs188020578,rs188971603,rs190286662,rs191502074,rs191655230,rs191834936,rs192400245,rs2966090,rs368100475,rs371162893,rs527854192,rs527929398,rs528106213,rs528177793,rs528619062,rs530100502,rs530273137,rs530395013,rs532403228,rs532500601,rs532872223,rs533011339,rs533482009,rs534010950,rs534834024,rs535473372,rs536722273,rs537092224,rs538063717,rs538445244,rs538946527,rs539075291,rs539378370,rs540249716,rs540732531,rs540851393,rs541647378,rs542048526,rs542069257,rs542169351,rs542638306,rs543770553,rs544074757,rs544546018,rs545277395,rs546329275,rs546476081,rs547080971,rs547379179,rs548283789,rs548563041,rs548818404,rs549558193,rs549976779,rs549983701,rs550984988,rs551269453,rs552151813,rs552345333,rs552968316,rs553168543,rs554163813,rs554868719,rs555004975,rs556414134,rs556638729,rs557072223,rs557169834,rs557440707,rs558538928,rs559718630,rs559723345,rs560897134,rs562434205,rs562941987,rs563351396,rs563982813,rs564420980,rs565287809,rs565428454,rs565691790,rs566510130,rs566728891,rs567074162,rs568576549,rs568966970,rs569537650,rs569759904,rs570667014,rs571250754,rs571429746,rs571777719,rs572117348,rs573230096,rs573330991,rs574607990,rs575634119,rs575714620,rs575896845,rs576462102,rs576737154,rs577106828,rs59601257,rs7197860,rs72829098,rs73047193,rs75442499,rs76682532,rs76919977,rs77979753,rs78875063,rs79501848,rs80325784,rs852492	CCR7,CCRL2,FSCN1,PLCG2
Mouse Phenotype Single KO	MP:0003984	embryonic growth retardation	323	1.69191e-31	1.53354e-27	4.74782e-30	1.26505	1972.25	2495	0.0505135	0.0639023	35	6.47373e-07	0.00586779	0.000167651	1.44723	99.5007	144	459	0.035812	0.313725	rs10165532,rs10221451,rs10427831,rs10445033,rs10445034,rs10521105,rs1058739,rs10927886,rs10986390,rs10988721,rs11037690,rs11066714,rs1108301,rs111403414,rs111484457,rs111510980,rs111684563,rs111870082,rs111896676,rs111927502,rs111989997,rs112018809,rs112020474,rs112054499,rs112145156,rs112152503,rs112169350,rs112199604,rs112279867,rs112310744,rs112324623,rs112327206,rs112517746,rs112640799,rs1128399,rs112936039,rs112968077,rs113060318,rs113112097,rs113210477,rs113572107,rs113774168,rs113822779,rs113857684,rs113893866,rs114010790,rs114119380,rs114119878,rs114145279,rs114201023,rs114232308,rs114286667,rs114347183,rs114429935,rs114443910,rs114518878,rs114537398,rs114600670,rs114627393,rs114709948,rs114716540,rs114804531,rs114814281,rs114839966,rs114879062,rs114914988,rs114970801,rs115015462,rs115055880,rs1150970,rs115136774,rs115229127,rs115271917,rs115298427,rs115305985,rs115309547,rs115375381,rs115402781,rs115403710,rs115406040,rs115420394,rs11542663,rs115437975,rs115488247,rs115508106,rs11551011,rs115513538,rs115559246,rs115581856,rs11568776,rs115731421,rs115742071,rs115830294,rs115843393,rs115863362,rs115907933,rs115960918,rs116006709,rs116020033,rs11602107,rs116039639,rs116066974,rs116188954,rs116218472,rs116231576,rs116318329,rs116433592,rs116446356,rs116468755,rs116470974,rs116552576,rs116572350,rs11661062,rs116611747,rs116662037,rs116807108,rs116847683,rs116957719,rs116965803,rs117034857,rs11706556,rs117096959,rs117100816,rs117212835,rs117255969,rs117363801,rs117388367,rs117465413,rs117506841,rs117665211,rs117727376,rs117811814,rs118127996,rs118152600,rs118185703,rs11860461,rs11971099,rs11973388,rs12002854,rs12077415,rs12105811,rs12239208,rs12242270,rs12404144,rs1240735,rs12491473,rs12537282,rs12671106,rs12872310,rs12872567,rs1293303,rs12991444,rs13015648,rs13017115,rs13259761,rs13267556,rs13334976,rs13419920,rs13447399,rs13447400,rs137862293,rs138029481,rs138148676,rs138182855,rs138358698,rs138441019,rs138611278,rs138622429,rs138630440,rs138659913,rs138731688,rs138781220,rs138963064,rs138964291,rs139062922,rs139075292,rs139132024,rs139136397,rs139147183,rs139171408,rs139198348,rs139241844,rs139264302,rs139267669,rs139387480,rs139435748,rs139535803,rs139557232,rs139731824,rs139780457,rs139795454,rs139810085,rs139816210,rs139824475,rs139859466,rs139878857,rs140065515,rs140077287,rs140234058,rs140258578,rs140267586,rs140320751,rs140358047,rs140377711,rs140473256,rs140638134,rs140699380,rs140699979,rs140737958,rs140738814,rs140749896,rs140857507,rs140887830,rs140911931,rs140937018,rs140967717,rs140996874,rs141015489,rs141057857,rs141248194,rs141330778,rs141358425,rs141491550,rs141574474,rs141694310,rs141713887,rs141716794,rs141745863,rs141827113,rs141927301,rs141939434,rs142009796,rs142105671,rs142144994,rs142153662,rs142200052,rs142219948,rs142228496,rs142299368,rs142393701,rs142553259,rs142622007,rs142647372,rs142653056,rs142742452,rs142753461,rs142788047,rs142834860,rs142856894,rs142867778,rs142904725,rs143217115,rs143276717,rs143345827,rs143376348,rs143397394,rs143468395,rs143510676,rs143528740,rs143572462,rs143632068,rs1436663,rs143691701,rs143729583,rs143736639,rs143742850,rs143903270,rs143972149,rs144077961,rs144100113,rs144157718,rs144161866,rs144185045,rs144186631,rs144191630,rs144268146,rs144275493,rs144315528,rs144370677,rs144373816,rs144448656,rs144490795,rs144543071,rs144606296,rs144606482,rs144611866,rs144659533,rs144669580,rs144693170,rs144717811,rs144800568,rs144963003,rs145072934,rs145086991,rs145107241,rs145250472,rs145281194,rs145440290,rs145637120,rs145751503,rs145752547,rs145810287,rs145812287,rs145823029,rs145934730,rs145935840,rs146017256,rs146252630,rs146287144,rs146291595,rs146341271,rs146387499,rs146405032,rs146500940,rs146578679,rs146582665,rs146625534,rs146662093,rs146732940,rs146813361,rs147002823,rs147169480,rs147176585,rs147229278,rs147310207,rs147427087,rs147463204,rs147487275,rs147528344,rs147540078,rs147562907,rs147582355,rs147594217,rs147738633,rs147798150,rs147805087,rs147805554,rs147806482,rs147961837,rs147975083,rs148034813,rs148196646,rs148255958,rs148324540,rs148394919,rs148419964,rs148425415,rs148479444,rs148509004,rs148515450,rs148553140,rs148563365,rs148605186,rs148669443,rs148813425,rs148895052,rs148943590,rs148983446,rs149139319,rs149276400,rs149296844,rs149298265,rs149305485,rs149334610,rs149340590,rs149366462,rs149420566,rs149421951,rs149520400,rs149635771,rs149735693,rs149766959,rs149804688,rs149834715,rs149884158,rs149940642,rs149954912,rs149959784,rs149963697,rs150225865,rs150249429,rs150269522,rs150335320,rs150427686,rs150470368,rs150501103,rs150592674,rs150750951,rs151008544,rs151024722,rs151083947,rs151096362,rs151133810,rs151237143,rs1537034,rs16826105,rs16964961,rs16996704,rs16997968,rs17027478,rs17079331,rs17287851,rs17334617,rs17473271,rs17766963,rs17768065,rs1791371,rs180745376,rs180804500,rs180809029,rs180934786,rs180951246,rs181079584,rs181245903,rs181249140,rs181252080,rs181252088,rs181300569,rs181325766,rs181347923,rs181431876,rs181497700,rs181551525,rs181714040,rs181769696,rs181845120,rs181848424,rs181882298,rs181956643,rs182004736,rs182055737,rs182068335,rs182124128,rs182127890,rs182151083,rs182169057,rs182182707,rs182201023,rs182206803,rs182261448,rs182358842,rs182433447,rs182444174,rs182517838,rs182528696,rs182572792,rs182573859,rs182719562,rs182848403,rs182870407,rs182990432,rs183007227,rs183070474,rs183079766,rs183122932,rs183399270,rs183401289,rs183530587,rs183589631,rs183607211,rs183632002,rs1836921,rs183711528,rs183810105,rs183866806,rs183913404,rs183926824,rs184025300,rs184154413,rs184197585,rs184260988,rs184454606,rs184496318,rs184552929,rs184612357,rs184731480,rs184786417,rs184820842,rs185097051,rs185192737,rs185215218,rs185266647,rs185284326,rs185310149,rs185376876,rs185389473,rs185422507,rs185440697,rs185493019,rs185547314,rs185557160,rs185638103,rs185667903,rs185731835,rs185878636,rs185888090,rs185899784,rs185979010,rs186014351,rs186106725,rs186129813,rs186211698,rs186231879,rs186252325,rs186299082,rs186309855,rs186396326,rs186400773,rs186472226,rs186566240,rs186615481,rs186620329,rs186783028,rs186787125,rs186818793,rs186858251,rs186869117,rs186973665,rs186979885,rs187048906,rs187057799,rs187062763,rs187151889,rs187300970,rs187312070,rs187314838,rs187333561,rs187572310,rs187577904,rs187581132,rs187620290,rs187655046,rs187682462,rs187850228,rs187877386,rs187886654,rs187915367,rs187943580,rs187983143,rs187990610,rs188135976,rs188138268,rs188224481,rs188334354,rs188402856,rs188404292,rs188424448,rs188484237,rs188494560,rs188516036,rs188517771,rs188544118,rs188582788,rs188616884,rs188625826,rs188639011,rs188706024,rs188850592,rs188855328,rs188976804,rs188991248,rs189138730,rs189210845,rs189292838,rs189340169,rs189412398,rs189420344,rs189447420,rs189539923,rs189545976,rs189565345,rs189609049,rs189618288,rs189733925,rs189752518,rs189800316,rs189807190,rs189811796,rs189833026,rs189927673,rs189958102,rs189973912,rs190007176,rs190108526,rs190193672,rs190261879,rs190261982,rs190286229,rs190339623,rs190517788,rs190622563,rs190669336,rs190760115,rs190865314,rs190914260,rs191116246,rs191123493,rs191206202,rs191262524,rs191287611,rs191383899,rs191526982,rs191533148,rs191538608,rs191585756,rs191598763,rs191607010,rs191631586,rs191640378,rs191671860,rs191684628,rs191721848,rs191772410,rs191992247,rs192102668,rs192116018,rs192137481,rs192187374,rs192189101,rs192202765,rs192209319,rs192218125,rs192226485,rs192286047,rs192294851,rs192303080,rs192401870,rs192499447,rs192545327,rs192607174,rs192614329,rs192640398,rs192674746,rs192814268,rs192871923,rs192942621,rs193146630,rs1971298,rs199885665,rs199973330,rs200241121,rs200319144,rs200324354,rs200346149,rs200359258,rs200385273,rs200396968,rs200853836,rs200886591,rs200976039,rs201003382,rs201155629,rs201167971,rs201305201,rs201451120,rs201517129,rs201669421,rs201700941,rs201817853,rs202110008,rs202117056,rs2041765,rs206787,rs2104015,rs2234217,rs2234218,rs2236207,rs2241715,rs2241718,rs2241719,rs2241769,rs2275641,rs2277837,rs2291675,rs2295624,rs2295665,rs240066,rs2616856,rs2616858,rs2709331,rs2746644,rs2777796,rs2835752,rs28372797,rs28649712,rs3218384,rs3218385,rs326361,rs34331149,rs34579616,rs34973804,rs34984558,rs35122942,rs35318502,rs35340144,rs35377600,rs35377673,rs35569264,rs35594166,rs35954058,rs367750396,rs367835865,rs368100475,rs368120489,rs368227217,rs368391045,rs368395960,rs368435252,rs368478302,rs368515183,rs368617827,rs368665129,rs368709119,rs368792239,rs368816653,rs369213782,rs369524017,rs369527091,rs369536644,rs369634833,rs369775256,rs369926432,rs369966498,rs369987686,rs370131432,rs370213406,rs370288174,rs370409865,rs370463169,rs370587674,rs370677326,rs370792209,rs370841895,rs370966930,rs370967757,rs370970961,rs371032334,rs371415652,rs371427043,rs371480341,rs371578505,rs372283417,rs372666577,rs372851749,rs372985609,rs372987533,rs373046313,rs373116863,rs373128347,rs373150831,rs373299523,rs373318534,rs3733263,rs373430165,rs373537430,rs373545622,rs373579242,rs3736168,rs373650422,rs373956597,rs374376565,rs374417128,rs374599606,rs374697877,rs374921871,rs375299969,rs375382176,rs3754293,rs375512429,rs375684905,rs375749839,rs375791656,rs375961075,rs376007904,rs376068536,rs376083037,rs376138846,rs376168141,rs376190213,rs376198654,rs376344402,rs376474295,rs376500242,rs376622274,rs376643751,rs376848717,rs376849971,rs3769126,rs377036612,rs377136690,rs377214359,rs377358324,rs377362518,rs377377404,rs377496292,rs377504060,rs377511148,rs377593280,rs377602671,rs3814428,rs3821989,rs3823884,rs3848365,rs3918148,rs41268219,rs41300397,rs41381344,rs41384752,rs41508145,rs4436585,rs4585115,rs4647005,rs4647006,rs4803823,rs4808043,rs4808479,rs481781,rs4886629,rs527286289,rs527394514,rs527433029,rs527453234,rs527476247,rs527487989,rs527504243,rs527541362,rs527598127,rs527610205,rs527626515,rs527628338,rs527628672,rs527650257,rs527652748,rs527664217,rs527665879,rs527713868,rs527795683,rs527847447,rs527884245,rs527904073,rs527929398,rs527982856,rs527989930,rs528014758,rs528106213,rs528109089,rs528145737,rs528170918,rs528176867,rs528215982,rs528281538,rs528340579,rs528342635,rs528342950,rs528415781,rs528418974,rs528435448,rs528471616,rs528476975,rs528610153,rs528619062,rs528665648,rs528679367,rs528688483,rs528723726,rs528723842,rs528740636,rs528743610,rs528794054,rs528803158,rs528815427,rs528873185,rs528916690,rs529003478,rs529021828,rs529078731,rs529185591,rs529209727,rs529292929,rs529300407,rs529305886,rs529336700,rs529345347,rs529351852,rs529432493,rs529522969,rs529708542,rs529732910,rs529783625,rs529890302,rs529927355,rs529938735,rs530054504,rs530074654,rs530210625,rs530308082,rs530321135,rs530377950,rs530397000,rs530427916,rs530456330,rs530565478,rs530582263,rs530601249,rs530678402,rs530687649,rs530702799,rs530738432,rs530753177,rs530773823,rs530785093,rs530794042,rs530819409,rs530824179,rs530855569,rs530856004,rs530865172,rs530945986,rs531007458,rs531015378,rs531025257,rs531026874,rs531063195,rs531068102,rs531104872,rs531114073,rs531116985,rs531118757,rs531195340,rs531199408,rs531234067,rs531243977,rs531352955,rs531357708,rs531385208,rs531386529,rs531392607,rs531456336,rs531463192,rs531508711,rs531511068,rs531523956,rs531537705,rs531569791,rs531572742,rs531651603,rs531685144,rs531785201,rs531838924,rs531840029,rs531859129,rs531871517,rs531876233,rs531886019,rs531890420,rs531896642,rs531915358,rs531930072,rs531956974,rs531977463,rs532025045,rs532059229,rs532059697,rs532187157,rs532232679,rs532250114,rs532273463,rs532284470,rs532313664,rs532330036,rs532340534,rs532345655,rs532363873,rs532374595,rs532384445,rs532389278,rs532393463,rs532414795,rs532461468,rs532474974,rs532482572,rs532494473,rs532499950,rs532500601,rs532515301,rs532519657,rs532530532,rs532538122,rs532601760,rs532611192,rs532679068,rs532695589,rs532700086,rs532724815,rs532757185,rs532772076,rs532878914,rs532938118,rs532945865,rs532957404,rs532959702,rs532982872,rs533136429,rs533139338,rs533151669,rs533365831,rs533415497,rs533493263,rs533536760,rs533641021,rs533693133,rs533776291,rs533800175,rs533834627,rs533834744,rs533897739,rs533911384,rs533927705,rs533941783,rs533983930,rs533989275,rs534022070,rs534075177,rs534098991,rs534188240,rs534188808,rs534198853,rs534218551,rs534225796,rs534274121,rs534287550,rs534289929,rs534293827,rs534352505,rs534413608,rs534463377,rs534568356,rs534569788,rs534602058,rs534657069,rs534695431,rs534700412,rs534746521,rs534781655,rs534937683,rs534964824,rs534966958,rs535024989,rs535028133,rs535085838,rs535100005,rs535105692,rs535117192,rs535162148,rs535171624,rs535188850,rs535193583,rs535305411,rs535379248,rs535389567,rs535392510,rs535395573,rs535422429,rs535537179,rs535549004,rs535554430,rs535577655,rs535600103,rs535605332,rs535652217,rs535734476,rs535793531,rs535854315,rs535872348,rs535879835,rs535903334,rs535930412,rs535968060,rs536068737,rs536075429,rs536142975,rs536320252,rs536435965,rs536437660,rs536478063,rs536513754,rs536530218,rs536551405,rs536589552,rs536592451,rs536679515,rs536722273,rs536736548,rs536769428,rs536780726,rs536855425,rs536872798,rs536901281,rs536944787,rs536951646,rs536955748,rs536956105,rs536984116,rs537023231,rs537175094,rs537186814,rs537223863,rs537313579,rs537339453,rs537340135,rs537379715,rs537472945,rs537484730,rs537503255,rs537545090,rs537580307,rs537587396,rs537606484,rs537619625,rs537630935,rs537671834,rs537698684,rs537861618,rs537888552,rs537926389,rs537968404,rs537983511,rs537988504,rs538072630,rs538076329,rs538086588,rs538151851,rs538244831,rs538443337,rs538445244,rs538559262,rs538560183,rs538586141,rs538645481,rs538649406,rs538695523,rs538707413,rs538717439,rs538800805,rs538801028,rs538844718,rs538889715,rs539002742,rs539039741,rs539081876,rs539118272,rs539143061,rs539150406,rs539221824,rs539230501,rs539309048,rs539351628,rs539401674,rs539420807,rs539428015,rs539431985,rs539438223,rs539459395,rs539490303,rs539563310,rs539655447,rs539656607,rs539739517,rs539757298,rs539808169,rs539834517,rs539834731,rs539837294,rs539873218,rs539910831,rs539950777,rs539972818,rs539984602,rs540017191,rs540076827,rs540100160,rs540143316,rs540150033,rs540176925,rs540331170,rs540461483,rs540464414,rs540489921,rs540496859,rs540498176,rs540510076,rs540538060,rs540553413,rs540604796,rs540692769,rs540718129,rs540732531,rs540768244,rs540817187,rs540827603,rs540835450,rs540922347,rs541028108,rs541034208,rs541037994,rs541149368,rs541218748,rs541281390,rs541283767,rs541336600,rs541342119,rs541434954,rs541462983,rs541469314,rs541498070,rs541564778,rs541575370,rs541585872,rs541595368,rs541617330,rs541629599,rs541674547,rs541718626,rs541726539,rs541753763,rs541759813,rs541769546,rs541771250,rs541788320,rs541811999,rs541915033,rs541922023,rs541961432,rs541961502,rs541973850,rs541976333,rs541982213,rs542029514,rs542047990,rs542072202,rs542119293,rs542119665,rs542170704,rs542173799,rs542177845,rs542182426,rs542216850,rs542270022,rs542280336,rs542324897,rs542327469,rs542339091,rs542356939,rs542397644,rs542449396,rs542458422,rs542578694,rs542603894,rs542642198,rs542786369,rs542803093,rs542858271,rs542880334,rs542902853,rs542992662,rs543064838,rs543066472,rs543106826,rs543140568,rs543186818,rs543223653,rs543228277,rs543263499,rs543312787,rs543396495,rs543400569,rs543418534,rs543435835,rs543502943,rs543537129,rs543581286,rs543590302,rs543602973,rs543636710,rs543653918,rs543655175,rs543669751,rs543710488,rs543749547,rs543780235,rs543817045,rs543833368,rs543837698,rs543847611,rs543913307,rs543927267,rs543941114,rs543951903,rs543975376,rs543981344,rs543982376,rs543982937,rs544038028,rs544042642,rs544093610,rs544204866,rs544317547,rs544389079,rs544547802,rs544613288,rs544614354,rs544656130,rs544708154,rs544731617,rs544731631,rs544779119,rs544780975,rs544798794,rs544813502,rs544824670,rs544859462,rs544862350,rs544867819,rs544943929,rs544954416,rs544978953,rs545014068,rs545043980,rs545074429,rs545129202,rs545177396,rs545190736,rs545196059,rs545202900,rs545209408,rs545249257,rs545253642,rs545263900,rs545279705,rs545294212,rs545327535,rs545353581,rs545369072,rs545424107,rs545441900,rs545443657,rs545459806,rs545475316,rs545475430,rs545531097,rs545572453,rs545580905,rs545625717,rs545748258,rs545762897,rs545773212,rs545822275,rs545823365,rs545845249,rs545915758,rs545934321,rs545943561,rs545948120,rs545993026,rs546010072,rs546015939,rs546026688,rs546035834,rs546094031,rs546193888,rs546228339,rs546231194,rs546317801,rs546437955,rs546476081,rs546481406,rs546514474,rs546552868,rs546619961,rs546622990,rs546623784,rs546657992,rs546685805,rs546719489,rs546730677,rs546749441,rs546756519,rs546791393,rs546802371,rs546874935,rs546888564,rs546889844,rs546900055,rs546902897,rs546913171,rs546950164,rs546979724,rs547011702,rs547046806,rs547080971,rs547103231,rs547109108,rs547210074,rs547280903,rs547290392,rs547317705,rs547318763,rs547336549,rs547367028,rs547375926,rs547446200,rs547451164,rs547472843,rs547501567,rs547538731,rs547552470,rs547609261,rs547623589,rs547699950,rs547725049,rs547799104,rs547802545,rs547826440,rs547827297,rs547841128,rs547915740,rs547925693,rs547930092,rs547954705,rs547971468,rs547976154,rs548059007,rs548160919,rs548182564,rs548211367,rs548239825,rs548262145,rs548334502,rs548335612,rs548344841,rs548430766,rs548448478,rs548501484,rs548563041,rs548602139,rs548608789,rs548648907,rs548731122,rs548745374,rs548777166,rs548794247,rs548800537,rs548818404,rs548880720,rs548881448,rs548902594,rs548946279,rs548986855,rs548988644,rs549017202,rs549025431,rs549080566,rs549081969,rs549163935,rs549186341,rs549205776,rs549226248,rs549247134,rs549306251,rs549314029,rs549315038,rs549324200,rs549332719,rs549345154,rs549392942,rs549475330,rs549497610,rs549534463,rs549558193,rs549564000,rs549587979,rs549648541,rs549677232,rs549694241,rs549823627,rs549865574,rs549906554,rs549954751,rs550047611,rs550127075,rs550177210,rs550248645,rs550265688,rs550272997,rs550377449,rs550382440,rs550425322,rs550447003,rs550470925,rs550522684,rs550553406,rs550578697,rs550688982,rs550693027,rs550701101,rs550735071,rs550742381,rs550795957,rs550796155,rs550888151,rs550888714,rs550895484,rs550900261,rs550903479,rs550980022,rs550984988,rs551024195,rs551044596,rs551063820,rs551074711,rs551165707,rs551178159,rs551224919,rs551322506,rs551424176,rs551464515,rs551528119,rs551615608,rs551622323,rs551680664,rs551699029,rs551737930,rs551767932,rs551788012,rs551790386,rs551824637,rs551837369,rs551841649,rs551855321,rs551882549,rs551906610,rs551945656,rs552008556,rs552083083,rs552084352,rs552085681,rs552147102,rs552151434,rs552239458,rs552324492,rs552344295,rs552345333,rs552360249,rs552360614,rs552386940,rs552404691,rs552437043,rs552471795,rs552475745,rs552490945,rs552495457,rs552518750,rs552624755,rs552634951,rs552650755,rs552690285,rs552728378,rs552767588,rs552820408,rs552823940,rs552863415,rs552886516,rs552888969,rs552940882,rs552957498,rs552972414,rs553004783,rs553052639,rs553053211,rs553123168,rs553186204,rs553205239,rs553248341,rs553386039,rs553408951,rs553460234,rs553466687,rs553511903,rs553522744,rs553569981,rs553623182,rs553633274,rs553705266,rs553728383,rs553787887,rs553817419,rs553870336,rs553979888,rs554009687,rs554012297,rs554038017,rs554082320,rs554082791,rs554086755,rs554092246,rs554157622,rs554170322,rs554186280,rs554245299,rs554260113,rs554260924,rs554262835,rs554282980,rs554291438,rs554355310,rs554359772,rs554406580,rs554443300,rs554447174,rs554451209,rs554461744,rs554465396,rs554487214,rs554507676,rs554513655,rs554518847,rs554531431,rs554659434,rs554662887,rs554665042,rs554714370,rs554728628,rs554752233,rs554755254,rs554758622,rs554790209,rs554825567,rs554850776,rs554871657,rs554886080,rs554891668,rs554915117,rs554963215,rs555036114,rs555044411,rs555102076,rs555103896,rs555159535,rs555185361,rs555278628,rs555351915,rs555363561,rs555393771,rs555425516,rs555453040,rs555488872,rs555575610,rs555605382,rs555619719,rs555633982,rs555639873,rs555676091,rs555773816,rs555776813,rs555777846,rs555788581,rs555789482,rs555826193,rs555841532,rs555911875,rs556040171,rs556056335,rs556143154,rs556193883,rs556312016,rs556377614,rs556397614,rs556419862,rs55645790,rs556480431,rs556482247,rs556645720,rs556651603,rs556681679,rs556796419,rs556800593,rs556805840,rs556811268,rs556819893,rs556827171,rs556847066,rs556859266,rs556996584,rs557038005,rs557051244,rs557072223,rs557127381,rs557177623,rs557268167,rs557289755,rs557293578,rs557353864,rs557380695,rs557398757,rs557414676,rs557415456,rs557471340,rs557509999,rs557531240,rs55754821,rs557561147,rs557612698,rs557641319,rs557660142,rs557705396,rs557711434,rs557768474,rs557776254,rs557804776,rs557931801,rs557944588,rs557970567,rs557982709,rs558034092,rs558107163,rs558139085,rs558171088,rs558172707,rs558175465,rs558230077,rs558260630,rs558337933,rs558362166,rs558387419,rs558427078,rs558490387,rs558551499,rs558559674,rs558577049,rs558592853,rs558593379,rs558604955,rs558679053,rs558687865,rs558694137,rs558764810,rs558773131,rs558777294,rs558792187,rs558819950,rs558979303,rs558985617,rs559011951,rs559058197,rs55914083,rs559145071,rs559164630,rs559184955,rs559187140,rs559203248,rs559272072,rs559287402,rs559296170,rs559300949,rs559343019,rs559350756,rs559363668,rs559414212,rs559440218,rs559443887,rs559478773,rs559489389,rs559528179,rs559533201,rs559612771,rs559627311,rs559714746,rs559730978,rs559874925,rs559893493,rs559905654,rs559921946,rs559922937,rs559968308,rs560014159,rs560025500,rs560112977,rs560130358,rs560171121,rs560194132,rs560206952,rs560261095,rs560323658,rs560360861,rs560373491,rs560411884,rs560430026,rs560459484,rs560473164,rs560622648,rs560646025,rs560672943,rs560746919,rs560763261,rs560775084,rs560786454,rs560795346,rs560887984,rs560897134,rs560909924,rs560945280,rs561056945,rs561078094,rs561134385,rs561225950,rs561234600,rs561255089,rs561287885,rs561305681,rs561313905,rs561457843,rs561482530,rs561501263,rs561559921,rs561589913,rs561605508,rs561668055,rs561674560,rs561696953,rs561700411,rs561701000,rs561706729,rs561842358,rs561849338,rs561871141,rs561952323,rs561992201,rs562033328,rs562055408,rs562061928,rs562126347,rs562131836,rs562166700,rs562252119,rs562288021,rs562353891,rs562363704,rs562392808,rs562422171,rs562433402,rs562435169,rs562436220,rs562545917,rs562567513,rs562579320,rs562614931,rs562619121,rs562676076,rs562683706,rs562699784,rs562780839,rs56278961,rs562838564,rs562941987,rs563041273,rs563049317,rs563088918,rs563117477,rs563137696,rs563157813,rs563251291,rs563287413,rs563323664,rs563330514,rs563476009,rs563483476,rs563514124,rs563560022,rs563585011,rs563585827,rs563625680,rs563640119,rs563640815,rs563781546,rs563783664,rs563786917,rs563815098,rs563833378,rs563910907,rs563914506,rs563956292,rs564020414,rs564035057,rs564041297,rs564054029,rs564057344,rs564075827,rs564076004,rs564156991,rs564163908,rs564186241,rs564246718,rs564323811,rs564342165,rs564398678,rs564408873,rs564445357,rs564529133,rs564552737,rs564559891,rs564561203,rs564566763,rs564630395,rs564667023,rs564670402,rs564691847,rs564736899,rs564901955,rs564919864,rs564929279,rs564999459,rs565126382,rs565140176,rs565181670,rs565202031,rs565233912,rs565270682,rs565287809,rs565349603,rs565373474,rs565393463,rs565581780,rs565660986,rs565716348,rs565756971,rs565770016,rs565786589,rs565850626,rs565877668,rs565877710,rs566078180,rs566136646,rs566155605,rs566197408,rs566225245,rs566240252,rs566334065,rs566370073,rs566410191,rs566525894,rs566548606,rs566550176,rs566668703,rs566686745,rs566705210,rs566710718,rs566728891,rs566794813,rs566824760,rs566832245,rs566844243,rs566905872,rs566907657,rs566926564,rs566934758,rs567000068,rs567020579,rs567021798,rs567086909,rs567106945,rs567224398,rs567305290,rs567314976,rs567368934,rs567386200,rs567409432,rs567412425,rs567493245,rs567504144,rs567534609,rs567653379,rs567683425,rs567705727,rs567765519,rs567811688,rs567839951,rs567899088,rs567942837,rs567964303,rs567977545,rs567978820,rs567992450,rs568023969,rs568027984,rs56807006,rs568078369,rs568092450,rs568170217,rs568185851,rs568241579,rs568383239,rs568425657,rs568435893,rs568483979,rs568505396,rs568524466,rs568534955,rs568537282,rs568580175,rs568612033,rs568617623,rs568623169,rs568643232,rs568661404,rs568724865,rs568743670,rs568751377,rs568815093,rs568817825,rs568894728,rs568907421,rs568921177,rs568939389,rs568966397,rs568966970,rs568981218,rs569023170,rs569038398,rs569060237,rs569062584,rs569076178,rs569202501,rs569239081,rs569267329,rs569268739,rs569275410,rs569316886,rs569321104,rs569384399,rs569489636,rs569529451,rs569535457,rs569549176,rs569565535,rs569589320,rs569594234,rs569746612,rs569792779,rs569823551,rs569827423,rs569828359,rs569840868,rs569864516,rs569891026,rs569894367,rs569897378,rs569916936,rs569964101,rs569987052,rs570002488,rs570036026,rs570090916,rs570103274,rs570139318,rs570153920,rs570243642,rs570300178,rs570340590,rs570348876,rs570405774,rs570466541,rs570496764,rs570533034,rs570533849,rs570595739,rs570597062,rs570690334,rs570691732,rs570809487,rs570858695,rs570925498,rs570964037,rs571005242,rs571039294,rs571094546,rs571104118,rs571111421,rs571209947,rs571241241,rs571246706,rs571250754,rs571328110,rs571331300,rs571409120,rs571452418,rs571455034,rs571476988,rs571503606,rs571536900,rs571554897,rs571561730,rs571567913,rs571585993,rs571633807,rs571763646,rs571794642,rs571844210,rs571920334,rs571973099,rs571974294,rs571979277,rs571999434,rs572102339,rs572137275,rs572158209,rs572167521,rs572238554,rs572240747,rs572277817,rs572397456,rs572440965,rs572496546,rs572506494,rs572521689,rs572570631,rs572602786,rs572636288,rs572643240,rs572699786,rs572748741,rs572756760,rs572768105,rs572773868,rs572797033,rs572800859,rs572834462,rs572865179,rs572866657,rs572867767,rs572952402,rs572999008,rs572999707,rs573002705,rs573088233,rs573115925,rs57313197,rs573134048,rs573203111,rs573229188,rs573256743,rs573341341,rs573433767,rs573535508,rs573535946,rs573588739,rs573610682,rs573628159,rs573661773,rs573715424,rs573752595,rs573798251,rs573815133,rs573835625,rs573865192,rs573898972,rs574026820,rs574058267,rs574059038,rs574068175,rs574080196,rs574086037,rs574092056,rs574101868,rs574137728,rs574155448,rs574359597,rs574370199,rs574404216,rs574405758,rs574414526,rs574433254,rs574505939,rs574528915,rs574624424,rs574636451,rs574655200,rs574690464,rs574692243,rs574752280,rs574787897,rs574817836,rs5748195,rs574839958,rs574877374,rs574921786,rs574946728,rs574976745,rs574981667,rs575000577,rs575024572,rs575025321,rs575059029,rs575069113,rs575098363,rs575111549,rs575157634,rs575207905,rs575240129,rs575284268,rs575288905,rs575319547,rs575321405,rs575331102,rs575357890,rs575388606,rs575406629,rs575437986,rs575491924,rs575510890,rs575623917,rs575746751,rs575779571,rs575785087,rs575804541,rs575811344,rs575906355,rs575962912,rs576017815,rs576043787,rs576058755,rs576088568,rs576095476,rs576105387,rs576279015,rs576301585,rs576314327,rs576330879,rs576388967,rs57639610,rs576402088,rs576403183,rs576416418,rs576430278,rs576455501,rs576489070,rs576596253,rs576616172,rs576629071,rs576634486,rs576634817,rs576653434,rs576661483,rs576776406,rs576824176,rs576846049,rs576860651,rs576866624,rs576887670,rs576899697,rs576923897,rs576938292,rs576943598,rs576950988,rs576960684,rs576976455,rs576983094,rs577122224,rs577145475,rs577282706,rs577326100,rs577356612,rs577357186,rs577485242,rs577497542,rs577511383,rs577523916,rs577527361,rs577559701,rs577581760,rs577632050,rs577665019,rs577713735,rs577724823,rs577796612,rs577815825,rs577852264,rs577869506,rs577872122,rs577892536,rs577921677,rs577999009,rs578005490,rs578048729,rs578134547,rs578178830,rs578258980,rs58059306,rs58212942,rs58409325,rs587660061,rs587707247,rs587722777,rs587774377,rs58805176,rs58972425,rs59120811,rs59576053,rs598371,rs5993640,rs6000225,rs6024830,rs6124314,rs61644407,rs61748635,rs61753427,rs61754916,rs62083220,rs62086903,rs62086904,rs62395807,rs62636563,rs640617,rs6500504,rs6504573,rs6599003,rs6690515,rs6795441,rs6819980,rs6976,rs7020201,rs71645931,rs71645932,rs7213095,rs7214868,rs72468212,rs7248476,rs7251881,rs72547501,rs72549111,rs72549112,rs72553971,rs72553972,rs72553975,rs72553977,rs72553978,rs7256705,rs7256735,rs7256801,rs72623521,rs72738956,rs72738957,rs72865867,rs72884700,rs72893631,rs72893633,rs72911554,rs72979079,rs7299633,rs73032597,rs73032598,rs73047193,rs73167121,rs73169632,rs73193742,rs73332405,rs73335276,rs73403270,rs73691191,rs73713199,rs73745603,rs73761678,rs73761679,rs73831421,rs73909149,rs73913144,rs73913145,rs73920047,rs73920048,rs73928782,rs73928783,rs73955258,rs74025813,rs74039632,rs74061138,rs74078128,rs74418200,rs74678623,rs74686470,rs74941528,rs74956393,rs75008648,rs75165652,rs75228237,rs75325977,rs75466534,rs75558056,rs75604189,rs75605040,rs75605523,rs75718391,rs75723305,rs75810116,rs75820821,rs76006397,rs76048827,rs76195427,rs76259794,rs76291586,rs76320174,rs76350473,rs7640397,rs76423818,rs76451195,rs76491283,rs76573302,rs76629761,rs76682532,rs76686947,rs76735058,rs76786742,rs76971948,rs77083152,rs77181577,rs7724892,rs77306408,rs77324088,rs77399885,rs77511539,rs77522818,rs77566057,rs77608526,rs77635289,rs77646605,rs77729052,rs77739367,rs77769171,rs77886352,rs77993535,rs78020177,rs78069541,rs78107102,rs78365415,rs78379994,rs78430408,rs78442776,rs7848066,rs78872985,rs7900316,rs79022527,rs79150624,rs79162245,rs79309835,rs79561860,rs79621608,rs79649384,rs79657649,rs79665899,rs79680773,rs79771094,rs79822003,rs79879563,rs79953417,rs80046513,rs80058754,rs80120836,rs80185927,rs80228657,rs80281153,rs80325784,rs8045047,rs8052370,rs8114269,rs828260,rs841849,rs841850,rs852492,rs900691,rs926619,rs9282870,rs928764,rs9410783,rs9411199,rs9474491,rs9474492,rs9691534,rs9812765,rs9825276,rs9844422,rs9899275,rs9899461,rs9922288,rs9923988,rs9935598,rs9948401,rs9952159	ABCA1,ACTB,ADAR,AGO2,ANAPC4,ANKRD17,ARID3B,ASF1A,ATAD3A,ATAD3B,AURKA,AXIN1,BLM,BMP8A,BPTF,BRAF,BRD1,BRD2,BTAF1,CDCA5,CDKN1C,CENPA,CENPC,CFLAR,COPS5,CSK,CSNK2B,CTNNB1,DCPS,DLD,DOT1L,DPH3,DPY30,DYRK1A,ENG,ENSG00000258724,ERCC1,ERG,ERN1,ERVW-1,ETV6,EZH2,FADD,FBXW7,FBXW8,FDFT1,FXN,GCLC,GNA13,GNL3,GTF2I,GTF2IRD1,H3F3C,HAND1,HHEX,HIRA,HNRNPU,HSD17B12,IFT57,IKBKAP,ILK,ITGA5,JAG1,JUN,JUP,KAT7,KCTD10,KLF2,LAMTOR2,LETM1,LIAS,LONP1,MAGOH,MAPK1,MAPK14,MED23,MEF2C,MPI,MRPS25,MTOR,MTTP,MYH9,NDUFS7,NFE2L1,NOTCH1,NR4A3,NR6A1,NUMB,NUP133,OLA1,OPA1,PDPK1,PIEZO1,PLCG1,PNPLA6,POFUT1,POLB,POR,PPARD,PRDM1,PRKCI,PTEN,PTH1R,PTPN11,PTPN23,PTPRJ,QKI,RAD9B,RAF1,RBBP6,RBPJ,RFC1,RICTOR,RPL38,SECISBP2,SETD1B,SETD2,SHH,SLC20A1,SLC2A1,SNAI1,SRD5A3,STK11,STX18,STX1A,SUFU,SUPV3L1,TBX20,TFRC,TGFB1,TGFBR1,TGIF1,TPT1,UBR5,UCHL5,USP8,VCL,VPS26A,VPS53,WASF2,WDR48,XRCC2,YWHAQ,ZBTB17
Mouse Phenotype Single KO	MP:0004566	myocardial fiber degeneration	324	2.01653e-31	1.82779e-27	5.64131e-30	2.36203	100.761	238	0.0025807	0.00609569	535	0.0295004	1	0.499797	1.84521	5.41943	10	25	0.00248694	0.4	rs111735136,rs113273125,rs113292531,rs114415633,rs114656313,rs114901994,rs114904597,rs115743118,rs116169212,rs117368938,rs118055314,rs11965885,rs1249463,rs13207351,rs138824749,rs139226947,rs140553764,rs1406713,rs1406714,rs140948328,rs142105762,rs142109827,rs1439619,rs146090998,rs146371522,rs147298022,rs149201303,rs149488370,rs150593366,rs150853181,rs1523469,rs1570360,rs180964470,rs183029218,rs183521920,rs184021716,rs186153513,rs186369938,rs186971044,rs187754976,rs187967938,rs191428037,rs191647350,rs192242961,rs192427805,rs199536176,rs199806263,rs200398233,rs201646499,rs28357093,rs36208384,rs36208385,rs368258140,rs368328469,rs368894409,rs369804559,rs370329239,rs370961301,rs371201617,rs371215405,rs371333918,rs4930624,rs509477,rs528262644,rs528603632,rs528640111,rs529364976,rs529664482,rs529911267,rs530149595,rs530200577,rs530492838,rs530655413,rs530998676,rs531082043,rs531122025,rs531565064,rs531977776,rs533159068,rs533318772,rs533481746,rs534436520,rs535303084,rs535459183,rs535521315,rs535758742,rs535902508,rs536102257,rs536462632,rs536931589,rs537233466,rs537238146,rs537305025,rs537354351,rs537584968,rs537873837,rs537973347,rs539672515,rs539758108,rs540536945,rs540575612,rs540723803,rs541024392,rs541171683,rs541753993,rs541979346,rs542392281,rs542488958,rs542507597,rs542885289,rs542964584,rs543752073,rs544007080,rs544385704,rs544451034,rs544498667,rs544561354,rs544730523,rs545015983,rs545522153,rs545634674,rs546194807,rs546363103,rs546372632,rs546587384,rs546597742,rs546801623,rs547597696,rs547992395,rs548212479,rs548486828,rs548644612,rs548854866,rs549128196,rs549630388,rs549742393,rs550758540,rs550865615,rs551184035,rs551246648,rs551784450,rs551849098,rs551917181,rs552118950,rs552255788,rs552769980,rs553125630,rs553298523,rs553302598,rs553414128,rs553517359,rs553801640,rs555576543,rs555767475,rs556054701,rs556171663,rs556726235,rs557218602,rs557281536,rs557374528,rs557475555,rs557997586,rs558454444,rs559264265,rs559496260,rs559497900,rs559788100,rs559825984,rs560240646,rs560875105,rs561065436,rs561108733,rs561741932,rs561946586,rs562159033,rs562262723,rs56263379,rs562785377,rs562827569,rs563454166,rs564231557,rs564356750,rs564418828,rs564857425,rs565012472,rs565386043,rs565563131,rs566639129,rs566798246,rs567532919,rs567922140,rs567983446,rs568012491,rs568166725,rs568185871,rs569988905,rs570014085,rs570680182,rs570722685,rs570850310,rs570879590,rs571405825,rs571419222,rs571661757,rs571726536,rs572073154,rs572299015,rs57258566,rs572796449,rs573014596,rs573157591,rs573252584,rs573271386,rs574835635,rs574908266,rs575301158,rs575362109,rs575498452,rs575890939,rs576049344,rs577227733,rs577254998,rs577585656,rs577616838,rs577700157,rs59118205,rs59260042,rs59932454,rs61124994,rs62402440,rs6726833,rs700004,rs7114801,rs73414615,rs75397418,rs79469752,rs79967459,rs8029262	ACADM,BCL6,CHD2,DTNA,IGHMBP2,LMNA,MPZL3,PTCD2,SOS1,VEGFA
Mouse Phenotype Single KO	MP:0005639	hemosiderosis	325	2.5065e-31	2.27189e-27	6.99045e-30	4.24421	23.3259	99	0.000597426	0.0025356	4793	0.724909	1	1	0.838733	2.38455	2	11	0.000497389	0.181818	rs111769428,rs113222414,rs113226127,rs114101380,rs11696564,rs116965718,rs117520013,rs12292120,rs138750590,rs141044165,rs141662192,rs143102240,rs144939644,rs150540948,rs1544096,rs17196808,rs180742168,rs182095001,rs184885345,rs185464129,rs185899201,rs186470714,rs186983690,rs187016120,rs187144509,rs188367538,rs189398305,rs190494583,rs190847630,rs191237549,rs191754044,rs3016327,rs370088659,rs375209180,rs45532531,rs527601412,rs530321253,rs531793845,rs533220630,rs533345116,rs533591849,rs534535322,rs534576560,rs535751462,rs537553069,rs538308824,rs538402927,rs539489575,rs540939611,rs541972573,rs546642885,rs547995065,rs548468417,rs549014431,rs549172232,rs549268794,rs551247802,rs551429359,rs551758417,rs551986838,rs554962629,rs555539071,rs555825006,rs557814980,rs557886958,rs558748998,rs560248735,rs560451459,rs561952081,rs562633490,rs563001741,rs563412156,rs565258305,rs565671311,rs567160237,rs568317303,rs569137086,rs571360834,rs571919641,rs572104228,rs573341200,rs574741664,rs574956895,rs575846364,rs576065927,rs576716509,rs59254413,rs7117280,rs72962020,rs75644050,rs75655786,rs76302249,rs77694136,rs78154100,rs78662915,rs78944797,rs79302295,rs79799169,rs79831005	CEBPB,PICALM
Mouse Phenotype Single KO	MP:0006050	pulmonary fibrosis	326	3.42004e-31	3.09993e-27	9.50898e-30	2.3579	100.513	237	0.00257436	0.00607008	1490	0.184967	1	1	1.35677	7.37042	10	34	0.00248694	0.294118	rs111423898,rs111949223,rs113370197,rs114044029,rs114051231,rs114541688,rs114726823,rs11545368,rs11545370,rs115481370,rs115767871,rs116070319,rs116465299,rs116508804,rs11663997,rs118037841,rs118096050,rs11905777,rs12242270,rs12624662,rs12624663,rs12963151,rs138232090,rs138239588,rs138976990,rs139203365,rs139442537,rs1400267,rs140097366,rs141251205,rs142845904,rs143047764,rs143053219,rs143356980,rs143479690,rs143990734,rs144540136,rs144659199,rs144878763,rs145124788,rs145255888,rs145579269,rs146090541,rs146338045,rs147601935,rs147760468,rs147899019,rs147975083,rs148257612,rs149034632,rs149108953,rs150209849,rs150436758,rs150489805,rs17093552,rs17522805,rs17551500,rs181252080,rs181262746,rs181484946,rs181659075,rs181861195,rs182395677,rs182398641,rs182605830,rs182628624,rs183046648,rs183057580,rs184100667,rs185637259,rs185888090,rs186041705,rs187134041,rs187247358,rs187603623,rs188383552,rs188996640,rs189719353,rs189875687,rs190261879,rs190848759,rs191241909,rs192037327,rs192086766,rs193117704,rs199929795,rs200377533,rs200604962,rs201195,rs202059576,rs202207220,rs2376992,rs34870623,rs368850353,rs369509225,rs370797817,rs371500914,rs374467509,rs376675216,rs377464239,rs3802416,rs414171,rs527985419,rs528344816,rs528519822,rs528556790,rs528597857,rs529970765,rs530356103,rs530601249,rs531575965,rs533062475,rs534334599,rs534634966,rs535221102,rs535234035,rs535288386,rs535905063,rs536310699,rs536540599,rs536801980,rs536979334,rs537634749,rs537877344,rs537918045,rs538418801,rs538575846,rs538840137,rs538934163,rs539226917,rs539421677,rs540016163,rs540252846,rs540434915,rs541089121,rs542382460,rs542616002,rs542852951,rs543200877,rs544052720,rs544153801,rs544737583,rs545294212,rs545857743,rs546321484,rs546802414,rs546803779,rs547038532,rs547305537,rs547360798,rs547964234,rs548265616,rs548292032,rs548531105,rs548840623,rs549186341,rs551606799,rs552019151,rs552707267,rs552928892,rs552979786,rs553698951,rs554171217,rs555050394,rs555488470,rs555514482,rs555970154,rs556588764,rs556811079,rs557247518,rs557638915,rs558034092,rs558662822,rs558673851,rs559220828,rs559350756,rs559647471,rs561241633,rs561811433,rs562637322,rs563580308,rs563953925,rs563967108,rs565336783,rs565755968,rs566583671,rs566799261,rs567153342,rs567214145,rs567348775,rs568017682,rs568024594,rs568282601,rs569080862,rs569790088,rs570160127,rs571003929,rs571192362,rs571269252,rs571275344,rs571503540,rs571930581,rs572167521,rs572372243,rs572899544,rs574189867,rs574310809,rs574503994,rs575042653,rs575069739,rs575283626,rs575585351,rs576154005,rs576361437,rs576925435,rs577082164,rs577453224,rs577465925,rs577713735,rs578154875,rs58619292,rs60186308,rs6059983,rs6059984,rs6060262,rs6060263,rs6060295,rs6060296,rs6060297,rs6060633,rs61067716,rs6120700,rs61645891,rs6768300,rs72988872,rs73903629,rs80185927	CFTR,CISH,COX4I2,ID1,NFE2L2,PIK3CB,PLAU,TOMM5,TP53,TWSG1
Mouse Phenotype Single KO	MP:0009315	increased rectum adenocarcinoma incidence	327	4.15379e-31	3.76499e-27	1.15137e-29	15.7164	2.35423	37	6.02967e-05	0.000947649	2712	0.386571	1	1	2.30652	0.433554	1	2	0.000248694	0.5	rs111403414,rs148196646,rs180951246,rs184612357,rs186869117,rs188484237,rs190286229,rs2241715,rs2241718,rs2241719,rs35318502,rs376007904,rs376500242,rs530855569,rs531243977,rs532519657,rs533897739,rs536944787,rs543749547,rs545327535,rs547925693,rs548501484,rs552151434,rs554451209,rs557982709,rs558171088,rs560459484,rs561305681,rs566197408,rs572570631,rs574080196,rs576314327,rs576388967,rs577872122,rs75820821,rs80046513,rs9282870	TGFB1
Mouse Phenotype Single KO	MP:0020399	enhanced megakaryocyte emperipolesis	328	4.43778e-31	4.0224e-27	1.22634e-29	3.54449	34.4196	122	0.00088156	0.00312468	567	0.0341066	1	0.545224	3.45977	0.867109	3	4	0.000746083	0.75	rs111768814,rs113815529,rs114010790,rs114119878,rs116375951,rs116500361,rs116534419,rs12491473,rs138310298,rs138809707,rs138852955,rs139435748,rs139700633,rs140741650,rs140937018,rs141358593,rs141670135,rs142531784,rs143610312,rs144275493,rs144901343,rs145095359,rs145259393,rs146354980,rs147805087,rs148049478,rs148945247,rs149377956,rs150686003,rs151008544,rs17079331,rs17110596,rs183174110,rs186184903,rs186309855,rs189523819,rs189616675,rs34883800,rs34931414,rs35373195,rs367631499,rs530565478,rs530993916,rs531116985,rs531580096,rs532183674,rs532373343,rs532472412,rs532647533,rs533148197,rs534602058,rs534883101,rs535171624,rs536704505,rs536721561,rs538195812,rs539867190,rs540957582,rs542047990,rs542578694,rs542706930,rs544276228,rs546913171,rs547173600,rs547700592,rs548016860,rs548058282,rs548239825,rs549764808,rs549870718,rs550882667,rs552239458,rs552404691,rs552940882,rs553244572,rs553661943,rs554447174,rs55727789,rs557351482,rs557414030,rs559644948,rs559922937,rs560972101,rs562893450,rs563251291,rs564177374,rs564849928,rs566266747,rs566270253,rs567642760,rs568086751,rs568383239,rs568707896,rs568746574,rs569037773,rs569102719,rs569411568,rs569891026,rs569898422,rs570139318,rs570533034,rs570683317,rs570964037,rs572158209,rs57313197,rs575030620,rs575249327,rs72907946,rs73641878,rs73831421,rs74939037,rs75723305,rs7612808,rs76246495,rs7640397,rs76786742,rs77181577,rs78437512,rs7870861,rs79755767,rs936180,rs936181	JAK2,NBEAL2,NFE2
Mouse Phenotype Single KO	MP:0012652	decreased catalase level	329	5.66666e-31	5.13626e-27	1.56117e-29	15.5764	2.37539	37	6.08388e-05	0.000947649	1691	0.216777	1	1	4.61303	0.216777	1	1	0.000248694	1	rs115767871,rs138239588,rs143047764,rs145124788,rs149108953,rs17522805,rs17551500,rs182395677,rs182398641,rs187134041,rs192086766,rs371500914,rs528344816,rs535234035,rs536801980,rs536979334,rs537918045,rs538934163,rs539226917,rs542616002,rs547038532,rs547305537,rs548265616,rs548840623,rs557247518,rs561241633,rs563580308,rs566583671,rs568024594,rs569080862,rs571503540,rs571930581,rs572899544,rs575585351,rs576925435,rs577082164,rs578154875	NFE2L2
Mouse Phenotype Single KO	MP:0013814	abnormal hepatic portal vein connection	330	6.29373e-31	5.70464e-27	1.72868e-29	14.754	2.57557	38	6.59657e-05	0.000973261	1691	0.216777	1	1	4.61303	0.216777	1	1	0.000248694	1	rs115958927,rs144909632,rs147503282,rs150995731,rs181081167,rs182497773,rs185817628,rs186168707,rs187185470,rs190914482,rs191899602,rs2600182,rs528263343,rs528658421,rs530847004,rs532276169,rs532847999,rs536174885,rs539334267,rs541478708,rs542667774,rs544146085,rs549184113,rs549433732,rs550507906,rs553297453,rs554615925,rs555710258,rs556784469,rs561453121,rs563523207,rs565146215,rs569705431,rs571918538,rs572862030,rs575178396,rs575291614,rs78349086	SETD5
Mouse Phenotype Single KO	MP:0013813	dilated hepatic portal vein	330	6.29373e-31	5.70464e-27	1.72868e-29	14.754	2.57557	38	6.59657e-05	0.000973261	1691	0.216777	1	1	4.61303	0.216777	1	1	0.000248694	1	rs115958927,rs144909632,rs147503282,rs150995731,rs181081167,rs182497773,rs185817628,rs186168707,rs187185470,rs190914482,rs191899602,rs2600182,rs528263343,rs528658421,rs530847004,rs532276169,rs532847999,rs536174885,rs539334267,rs541478708,rs542667774,rs544146085,rs549184113,rs549433732,rs550507906,rs553297453,rs554615925,rs555710258,rs556784469,rs561453121,rs563523207,rs565146215,rs569705431,rs571918538,rs572862030,rs575178396,rs575291614,rs78349086	SETD5
Mouse Phenotype Single KO	MP:0013810	absent brachiocephalic trunk	330	6.29373e-31	5.70464e-27	1.72868e-29	14.754	2.57557	38	6.59657e-05	0.000973261	1691	0.216777	1	1	4.61303	0.216777	1	1	0.000248694	1	rs115958927,rs144909632,rs147503282,rs150995731,rs181081167,rs182497773,rs185817628,rs186168707,rs187185470,rs190914482,rs191899602,rs2600182,rs528263343,rs528658421,rs530847004,rs532276169,rs532847999,rs536174885,rs539334267,rs541478708,rs542667774,rs544146085,rs549184113,rs549433732,rs550507906,rs553297453,rs554615925,rs555710258,rs556784469,rs561453121,rs563523207,rs565146215,rs569705431,rs571918538,rs572862030,rs575178396,rs575291614,rs78349086	SETD5
Mouse Phenotype Single KO	MP:0013812	enlarged orbital veins	330	6.29373e-31	5.70464e-27	1.72868e-29	14.754	2.57557	38	6.59657e-05	0.000973261	1691	0.216777	1	1	4.61303	0.216777	1	1	0.000248694	1	rs115958927,rs144909632,rs147503282,rs150995731,rs181081167,rs182497773,rs185817628,rs186168707,rs187185470,rs190914482,rs191899602,rs2600182,rs528263343,rs528658421,rs530847004,rs532276169,rs532847999,rs536174885,rs539334267,rs541478708,rs542667774,rs544146085,rs549184113,rs549433732,rs550507906,rs553297453,rs554615925,rs555710258,rs556784469,rs561453121,rs563523207,rs565146215,rs569705431,rs571918538,rs572862030,rs575178396,rs575291614,rs78349086	SETD5
Mouse Phenotype Single KO	MP:0008688	decreased interleukin-2 secretion	334	6.82455e-31	6.18577e-27	1.85203e-29	1.82763	239.655	438	0.00613807	0.0112181	769	0.0532531	1	0.627681	1.45675	12.3563	18	57	0.0044765	0.31579	rs10427181,rs10776734,rs111369758,rs111936218,rs111949570,rs11231144,rs113533746,rs113659280,rs113972290,rs114545312,rs114833608,rs114837913,rs115451608,rs115655565,rs115823750,rs115891187,rs115893888,rs116038597,rs116924074,rs116982615,rs117000813,rs11714054,rs118037841,rs118152600,rs11923462,rs11969883,rs12489120,rs12624662,rs12624663,rs12630368,rs138986970,rs139171408,rs139867034,rs140158659,rs140230538,rs140295334,rs140392095,rs140636973,rs141454130,rs141860601,rs142194100,rs142609734,rs143135793,rs143144483,rs143248485,rs143479690,rs143679215,rs143990734,rs144370677,rs144896898,rs145579269,rs146028585,rs146296889,rs146338045,rs146671085,rs146840558,rs146852388,rs147141110,rs148247463,rs148288267,rs148342996,rs148463374,rs148488666,rs148606087,rs148746986,rs148973802,rs149043064,rs149093609,rs150022047,rs150228231,rs150368304,rs150906725,rs151203788,rs17030584,rs17093552,rs17711730,rs180809029,rs180984255,rs181059385,rs181079087,rs181102061,rs181104198,rs181154609,rs181263004,rs181437844,rs181623752,rs181659075,rs181706040,rs181846238,rs181861195,rs182169806,rs182268472,rs182392870,rs182405625,rs182538088,rs182628624,rs182739440,rs182927801,rs183632002,rs183870951,rs183887508,rs183975137,rs184928034,rs184974105,rs185256823,rs185638777,rs185874637,rs185878636,rs186083028,rs186698990,rs186854271,rs186857222,rs187024800,rs187026281,rs187100219,rs187247358,rs187515788,rs187822556,rs187990610,rs188328631,rs188383552,rs188608535,rs188709125,rs188786863,rs189073207,rs189100042,rs189223371,rs190090514,rs190202014,rs190278343,rs190651726,rs190662366,rs190708150,rs191115656,rs191350810,rs191538608,rs191612628,rs192037327,rs192629680,rs192982863,rs192989189,rs193217475,rs193270719,rs200332655,rs200562410,rs201628446,rs2302254,rs2376992,rs304060,rs34870623,rs368242178,rs369958455,rs371836569,rs373543505,rs373614009,rs374467509,rs375024063,rs376177218,rs377105442,rs3792498,rs3805003,rs3806676,rs527502806,rs527643809,rs528239630,rs528377338,rs528390041,rs528484701,rs528509245,rs529123491,rs529150645,rs529150672,rs529292929,rs529605352,rs529827955,rs529970765,rs529991561,rs530130694,rs530356103,rs530460737,rs530590706,rs530785093,rs530892472,rs530899460,rs530939990,rs531187488,rs531846491,rs532051230,rs532342855,rs532414795,rs532694467,rs532897715,rs532999205,rs533114916,rs533303665,rs533453981,rs533815626,rs534079732,rs534664875,rs535040167,rs535201234,rs535221102,rs535288386,rs535443711,rs535812981,rs535897730,rs536141823,rs536178236,rs536248112,rs536310699,rs536369554,rs536540599,rs536619445,rs537036375,rs537048118,rs537129657,rs537323157,rs537634749,rs538064653,rs538083390,rs538418801,rs538575846,rs538680448,rs539078557,rs539646375,rs539755052,rs539766509,rs540490727,rs540500779,rs540712888,rs540717429,rs540917316,rs541714673,rs542174457,rs542461746,rs542559056,rs542802879,rs542862052,rs543394021,rs543517825,rs543528729,rs543546868,rs543569232,rs544081634,rs544156692,rs544184620,rs544188270,rs544981291,rs545018717,rs545475272,rs545637697,rs546238602,rs546263785,rs546306870,rs546322227,rs546517244,rs546802371,rs547046892,rs547360798,rs547420302,rs547498906,rs547534286,rs547576745,rs547612534,rs547964234,rs548219303,rs548285945,rs548292032,rs548338251,rs548365799,rs548413349,rs548430766,rs548531105,rs548539082,rs549582017,rs549595103,rs549669515,rs549697816,rs550488156,rs550804651,rs550946504,rs551079396,rs551515778,rs551898887,rs552324261,rs552427994,rs552707267,rs553026793,rs553496796,rs553698951,rs553771219,rs553815647,rs553998996,rs554397919,rs554643640,rs555050394,rs555499015,rs555500345,rs555687649,rs555812321,rs555916462,rs556122714,rs556175929,rs556481651,rs556910273,rs557367882,rs557511032,rs557796273,rs557930338,rs557979807,rs558112938,rs558321049,rs559072225,rs559220828,rs559272750,rs559327593,rs559595741,rs559597428,rs559809687,rs560325922,rs560390545,rs560423472,rs560868775,rs561285913,rs561508420,rs561605508,rs56199562,rs56204359,rs562116243,rs562630531,rs562658013,rs563114449,rs563216763,rs563290060,rs563324525,rs563544072,rs56354795,rs563832605,rs564074473,rs564288975,rs564330069,rs564673827,rs565043262,rs565755968,rs565763084,rs566854792,rs566999253,rs567036102,rs567287784,rs567742081,rs568264920,rs568325337,rs568391443,rs568410640,rs568545464,rs568578327,rs569590300,rs569744014,rs569964101,rs570019316,rs570035340,rs570494842,rs570650693,rs570670634,rs570725215,rs570784953,rs571003929,rs571192362,rs571327780,rs571495019,rs571585993,rs572123099,rs572130550,rs572158366,rs572697404,rs572749473,rs573465399,rs573921475,rs573923340,rs573959638,rs5745968,rs5745969,rs5745971,rs575020599,rs575069739,rs575071546,rs575102567,rs575198972,rs575254487,rs575389028,rs575521447,rs575644525,rs575646899,rs576361437,rs576511237,rs576767346,rs576977284,rs577456735,rs577565787,rs577617641,rs577829735,rs577987707,rs577999677,rs58386249,rs58619292,rs60366269,rs6060633,rs62413721,rs6486789,rs6800071,rs711631,rs73500272,rs73766767,rs73807288,rs73903629,rs74439275,rs75233941,rs75442196,rs75684840,rs76090393,rs7636273,rs7643344,rs76604555,rs76610571,rs7724892,rs77606759,rs77724220,rs77933492,rs78129540,rs78494725,rs78696943,rs78966757,rs79293617,rs7952974,rs7961634,rs80217846,rs901854,rs9681650	AHNAK,BCL2L1,BHLHE40,CACNB4,FYB,FYN,IL1B,LCP2,MGAT5,NME1-NME2,NME2,ORAI1,PIK3CG,PRKCQ,PRKD2,RAP1A,TNFRSF1B,TNFSF4
Mouse Phenotype Single KO	MP:0005092	decreased double-positive T cell number	335	9.18598e-31	8.32617e-27	2.48542e-29	1.59358	436.751	696	0.0111861	0.017826	198	0.00220622	1	0.100996	1.5829	22.1113	35	102	0.0087043	0.343137	rs10270083,rs10427181,rs111369758,rs111442887,rs111447710,rs112056476,rs113738889,rs113972290,rs114069933,rs114217925,rs114516012,rs114545312,rs114833608,rs114878696,rs114985921,rs115315909,rs115451608,rs115521862,rs115701165,rs115781932,rs115823750,rs115852485,rs115891187,rs116267561,rs116295827,rs116423508,rs116530988,rs116575275,rs11663997,rs116924074,rs116982615,rs116983166,rs11714054,rs117615684,rs117638171,rs117963737,rs11923462,rs12489120,rs12630368,rs12963151,rs13006360,rs133029,rs13377487,rs137901691,rs138117588,rs138192540,rs138584519,rs138941683,rs138986970,rs139637418,rs139796758,rs139966824,rs140244712,rs140295334,rs140536253,rs140636973,rs140718705,rs140796435,rs141158964,rs141700996,rs141862970,rs141980628,rs142095350,rs142297815,rs142609734,rs142691329,rs142698201,rs142735290,rs143146033,rs143248485,rs143497357,rs143679215,rs143687326,rs143838769,rs143864524,rs143981377,rs144271573,rs144514634,rs144647969,rs1447993,rs144923604,rs145143588,rs145530249,rs145887631,rs145920031,rs146018792,rs146028585,rs146045545,rs146480009,rs146673133,rs146840558,rs146852388,rs146934661,rs147141110,rs147200891,rs147378869,rs147409596,rs147973350,rs148137451,rs148149256,rs148186859,rs148288267,rs148334239,rs148342996,rs148377984,rs148463374,rs148615128,rs148746986,rs148759373,rs148777448,rs148961917,rs148973802,rs149005621,rs149032825,rs149423655,rs149702,rs149896093,rs149937927,rs150228231,rs151000078,rs151037031,rs151203788,rs17027478,rs17030584,rs17103257,rs17586314,rs180745376,rs180983371,rs181079087,rs181146273,rs181154609,rs181249140,rs181263004,rs181277093,rs181594701,rs181624486,rs181701074,rs181706040,rs181932948,rs182169806,rs182176327,rs182268472,rs182369609,rs182392870,rs182900785,rs182927801,rs183111660,rs183510645,rs183622172,rs183630141,rs183651352,rs183887508,rs184230574,rs184327831,rs184335688,rs184534696,rs184585321,rs184712747,rs184759974,rs184974105,rs185310149,rs185396100,rs185623706,rs185638777,rs185683980,rs185716692,rs185858334,rs185874637,rs186168820,rs186587121,rs186857222,rs186916174,rs186957522,rs187100219,rs187218588,rs187404325,rs187535955,rs187581294,rs188075720,rs188222791,rs188284788,rs188292887,rs188328631,rs188394947,rs188401584,rs188508955,rs188786863,rs189061882,rs189093466,rs189100042,rs189223371,rs189366080,rs189733925,rs190202014,rs190231246,rs190335157,rs190742658,rs190823993,rs191370202,rs191612628,rs191812765,rs191817230,rs192110554,rs192115704,rs192252196,rs192331487,rs192346385,rs192556966,rs192558658,rs1926230,rs192629680,rs192837552,rs192882966,rs192982863,rs192989189,rs193217475,rs199875068,rs200106929,rs200562410,rs200740475,rs201012871,rs201628446,rs2299303,rs2299304,rs2626533,rs2746644,rs304060,rs3092847,rs3218090,rs340631,rs367562166,rs367886537,rs369984199,rs370969557,rs371836569,rs373614009,rs373861912,rs374799072,rs375024063,rs376758093,rs377105442,rs377700356,rs3792498,rs3792588,rs3792589,rs3805003,rs3806676,rs3829984,rs4063521,rs4436654,rs4554318,rs4607417,rs4936428,rs4987882,rs527376043,rs527502806,rs527643809,rs528068885,rs528084913,rs528239630,rs528421177,rs528464874,rs528484701,rs528509224,rs528655741,rs528765875,rs528866776,rs529123491,rs529150672,rs529153286,rs529171548,rs529538836,rs529696303,rs529712264,rs529978388,rs529991561,rs530035530,rs530130694,rs530211739,rs530638587,rs530660340,rs530939990,rs531344904,rs531569590,rs531685144,rs531697987,rs531744841,rs531916655,rs531923060,rs531958134,rs532051230,rs532209038,rs532342855,rs532694467,rs532765729,rs532927171,rs532999205,rs533011975,rs533073752,rs533191639,rs533303665,rs533815626,rs533828986,rs534021623,rs534054296,rs534079732,rs534126544,rs534226177,rs534664875,rs534915375,rs535201234,rs535479164,rs535529256,rs535812981,rs535897730,rs535947331,rs536141823,rs536501540,rs536538780,rs536821875,rs536830501,rs537036375,rs537048118,rs537129657,rs537476081,rs537767723,rs537853331,rs538064653,rs538268349,rs538369888,rs538675316,rs538680448,rs538688496,rs538922487,rs539078557,rs539140009,rs539646375,rs539755052,rs539766509,rs539812825,rs540019645,rs540216341,rs540500779,rs540606154,rs540712888,rs540783087,rs540943689,rs541004681,rs541236052,rs541476134,rs541615105,rs541692693,rs541714673,rs541740436,rs541841124,rs541883824,rs542066748,rs542220478,rs542559056,rs542815182,rs542838016,rs542862052,rs542890627,rs543048318,rs543100909,rs543226588,rs543394021,rs543469990,rs543517825,rs543569232,rs544161982,rs544182456,rs544188270,rs544286264,rs544331922,rs544436556,rs544511526,rs544980768,rs545051711,rs545164631,rs545475272,rs545480209,rs545541149,rs545633055,rs545748258,rs545812922,rs545840762,rs545872197,rs545943071,rs546238602,rs546748650,rs546802414,rs546855778,rs546878745,rs546992136,rs547046892,rs547059584,rs547143386,rs547317705,rs547349478,rs547420302,rs547498906,rs547576745,rs547603122,rs547888872,rs547906290,rs548040535,rs548219303,rs548258722,rs548372792,rs548698006,rs548730763,rs548797036,rs548888179,rs548932695,rs549347877,rs549365268,rs549514310,rs549528335,rs549582017,rs549595103,rs549606408,rs549774591,rs549866000,rs550420355,rs550474532,rs550488156,rs550620275,rs550782144,rs550804651,rs550914664,rs551123677,rs551331095,rs551343007,rs551515778,rs551564566,rs551828455,rs551898887,rs552383868,rs552384014,rs552427994,rs552450873,rs552796413,rs552981279,rs553026793,rs553185573,rs553200186,rs553221104,rs553284050,rs553496796,rs553632116,rs553710215,rs553714392,rs553754626,rs553771219,rs553998996,rs554054037,rs554550344,rs554572888,rs555120310,rs555205248,rs555233534,rs555391000,rs555500345,rs555525028,rs555526610,rs555687649,rs555750783,rs555916462,rs556175929,rs556254444,rs556313343,rs556481651,rs556943212,rs556944006,rs55709358,rs557175943,rs557367882,rs557511032,rs557796273,rs558065681,rs558112938,rs558171682,rs558172503,rs558262056,rs558321049,rs558415476,rs558481578,rs558731450,rs559213323,rs559249922,rs559275314,rs559291324,rs559307160,rs559308753,rs559327593,rs559595741,rs559809687,rs559988426,rs560390545,rs560405758,rs560646025,rs560867257,rs560970793,rs561104697,rs561234600,rs561267186,rs561285913,rs561305877,rs561508420,rs561520786,rs561613597,rs561716614,rs561747816,rs561913073,rs562010412,rs562116243,rs562613336,rs562630531,rs562653755,rs563114449,rs563290060,rs563354525,rs563361945,rs563367765,rs563493234,rs563544072,rs56354795,rs563929154,rs563930317,rs564074473,rs564278206,rs564614910,rs564916406,rs565096646,rs565459650,rs565696006,rs565718369,rs565763084,rs565882582,rs565904209,rs565908324,rs566167369,rs566387750,rs566766860,rs566854792,rs566999253,rs567106558,rs567244644,rs567323278,rs567513257,rs567824024,rs568264920,rs568279708,rs568282601,rs568352608,rs568391443,rs568535916,rs568545464,rs568578327,rs568868786,rs569110331,rs569116561,rs569582980,rs569702823,rs569956942,rs570019316,rs570051640,rs570056176,rs570650693,rs570670634,rs570746862,rs570765172,rs570784953,rs570954777,rs571001852,rs571112615,rs571143026,rs571247263,rs571495019,rs571635669,rs571872283,rs572123099,rs572158366,rs572525719,rs572697404,rs572749473,rs573171630,rs573243835,rs573445356,rs573445765,rs573611509,rs573758851,rs573923340,rs573959638,rs573962882,rs574475455,rs574715468,rs574904174,rs575071546,rs575102567,rs575339607,rs575352307,rs575389028,rs575418214,rs575625214,rs575644525,rs575646899,rs575669094,rs575677160,rs575718638,rs575799298,rs575880880,rs575925681,rs576511237,rs576679205,rs576776264,rs576776994,rs576818491,rs577117330,rs577238632,rs577433438,rs577445625,rs577461402,rs577530088,rs577563271,rs577565787,rs577598350,rs577643279,rs577667747,rs577795160,rs577829735,rs577987707,rs578178830,rs58386249,rs61067716,rs61324329,rs61436305,rs6466035,rs6800071,rs6945725,rs6961094,rs6961254,rs711631,rs72666636,rs72667727,rs72738007,rs72738008,rs72738009,rs72855218,rs73717961,rs73717962,rs73733061,rs73733079,rs73807288,rs73891260,rs73891261,rs74134761,rs74375902,rs74425886,rs74439275,rs75008967,rs75108416,rs75530981,rs75573780,rs75684840,rs75889122,rs76090393,rs76138436,rs76228874,rs7636273,rs76375223,rs7643344,rs76459603,rs7657574,rs76604555,rs76610571,rs767849,rs77367086,rs77912091,rs77933492,rs78129540,rs78452229,rs78481722,rs78696943,rs78966757,rs79293617,rs80080085,rs80089776,rs80173192,rs901854,rs9292112,rs9357385,rs9381120,rs9471726,rs9681650	AFF1,ATM,BHLHE40,CACNB4,CCND3,CD247,CD3E,CUX1,DCK,DNAJC11,E2F1,EWSR1,IL6ST,KMT2E,LAMA2,LAT,LCP2,MSI2,MTOR,NCAPH2,NFATC1,NFKBIA,NLK,PARL,PLA2G6,PTPRC,RHOH,RNF8,SLC39A3,SPI1,STK17B,TCF12,TPP2,TRAF3,TWSG1
Mouse Phenotype Single KO	MP:0013774	decreased KLRG1-positive T-helper cell number	336	1.04674e-30	9.48761e-27	2.82369e-29	16.1445	2.22986	36	5.71115e-05	0.000922037	2712	0.386571	1	1	2.30652	0.433554	1	2	0.000248694	0.5	rs114010790,rs114119878,rs12491473,rs139435748,rs140937018,rs144275493,rs147805087,rs151008544,rs17079331,rs186309855,rs530565478,rs531116985,rs534602058,rs535171624,rs542047990,rs542578694,rs546913171,rs548239825,rs552239458,rs552404691,rs552940882,rs554447174,rs559922937,rs563251291,rs568383239,rs569891026,rs570139318,rs570533034,rs570964037,rs572158209,rs57313197,rs73831421,rs75723305,rs7640397,rs76786742,rs77181577	PTH1R
Mouse Phenotype Single KO	MP:0000136	abnormal microglial cell morphology	337	1.23389e-30	1.1184e-26	3.31869e-29	1.89675	205.615	390	0.00526625	0.00998873	3174	0.451575	1	1	1.05441	15.1744	16	70	0.00397911	0.228571	rs11000003,rs111409127,rs111886361,rs113038890,rs113533746,rs113562014,rs114013257,rs114213656,rs114644684,rs115335747,rs11540776,rs11540779,rs11540782,rs11540789,rs11540798,rs11547520,rs115695318,rs11577976,rs116794446,rs116873289,rs117102076,rs117197658,rs118014106,rs11884138,rs11966506,rs12562486,rs137972511,rs138117588,rs138307674,rs139207990,rs139629972,rs139784508,rs140035175,rs140061339,rs140608085,rs141197140,rs141417226,rs141956470,rs142696440,rs143832687,rs145362908,rs146536535,rs146942143,rs148133626,rs148165380,rs148280631,rs148537350,rs149582996,rs149785459,rs150107397,rs150814214,rs17207594,rs17207601,rs17207608,rs17248748,rs17249134,rs17249141,rs1788821,rs180814798,rs180984255,rs181156796,rs181273779,rs181515101,rs181623752,rs181985505,rs182020925,rs182197229,rs183072922,rs183088432,rs183218611,rs183517463,rs184098537,rs184230220,rs184259638,rs184444254,rs184588683,rs184775772,rs184908198,rs184965946,rs185147657,rs185612860,rs185638029,rs186168820,rs186273749,rs186432543,rs186585894,rs186698990,rs187018007,rs187058717,rs187673447,rs187873635,rs188157810,rs188367940,rs188469226,rs188867102,rs188988629,rs189483085,rs189575055,rs189712606,rs189954269,rs189985622,rs190278343,rs190651726,rs190726429,rs190805869,rs190961321,rs191167468,rs191171812,rs191309229,rs192152702,rs192348508,rs192827555,rs193020582,rs1938689,rs200791923,rs200968742,rs201016593,rs201174486,rs201642075,rs201735019,rs202070768,rs2167079,rs3015963,rs3200401,rs35092817,rs367764014,rs367846990,rs368013106,rs368619426,rs368725127,rs369955182,rs370213573,rs370738365,rs371570182,rs371960828,rs372135220,rs372231834,rs373747350,rs373836160,rs374407212,rs374666568,rs374669413,rs374672790,rs374960669,rs375071172,rs376467321,rs376520805,rs376975870,rs377594002,rs41275182,rs4642997,rs4711279,rs527528520,rs527774263,rs528031023,rs528410693,rs528878563,rs528923648,rs529849964,rs529925692,rs530035530,rs530892472,rs530893753,rs531054056,rs531077007,rs531226188,rs531608526,rs531647368,rs531697987,rs531734600,rs532057977,rs532061706,rs532379411,rs532454231,rs532474536,rs532907382,rs533013436,rs533122912,rs533361569,rs533535110,rs533802970,rs533984477,rs534097759,rs534104606,rs534349736,rs534539647,rs534951940,rs535180042,rs535532913,rs535597883,rs535803907,rs535830404,rs536673705,rs537466962,rs537803049,rs537965778,rs538449019,rs538579405,rs538675316,rs538724005,rs539279293,rs539395261,rs539930639,rs540580499,rs540960944,rs541058086,rs541713543,rs541837382,rs541860621,rs542322936,rs542672850,rs543086865,rs543546868,rs543734668,rs544000427,rs544120362,rs544710719,rs545457384,rs545701502,rs545814005,rs546142171,rs546234184,rs546878745,rs547130558,rs547323567,rs547438608,rs547719458,rs547905485,rs547917607,rs547956108,rs548201576,rs548568574,rs548569287,rs549174926,rs549398512,rs549437274,rs549442852,rs549825418,rs549950074,rs549995837,rs550150238,rs550782144,rs550935181,rs551079396,rs551081069,rs551405551,rs551407130,rs551783887,rs551785847,rs551994996,rs552009033,rs552281965,rs552416482,rs552875269,rs553048528,rs553061820,rs553515466,rs554029537,rs554102726,rs554127227,rs554758347,rs554795862,rs554841131,rs555154608,rs555582459,rs555651173,rs555817709,rs555983322,rs556124136,rs556180460,rs557173040,rs557259494,rs557800775,rs558375568,rs558601844,rs558761717,rs55901466,rs55904629,rs559494564,rs559511625,rs559741439,rs559818336,rs560091271,rs560342990,rs560364159,rs560571631,rs560607070,rs560705105,rs560868775,rs561197771,rs561374112,rs561583854,rs562075356,rs562194754,rs562283544,rs562467819,rs562993482,rs563054554,rs563183544,rs563324525,rs563498882,rs563599129,rs563729425,rs563819504,rs564105368,rs564397678,rs564433228,rs565059558,rs565415874,rs565438654,rs565515899,rs565826504,rs565919531,rs566096769,rs566191815,rs566296474,rs566629224,rs566698245,rs566761645,rs566766860,rs567111493,rs567323278,rs567331515,rs567518882,rs567584153,rs567682228,rs567719816,rs567966722,rs568256926,rs568274903,rs568657502,rs568738676,rs568864879,rs569081403,rs569567195,rs569656692,rs569761308,rs570052556,rs570494842,rs570771672,rs570976920,rs571012901,rs571224061,rs571641196,rs571683026,rs571913929,rs573433526,rs573565842,rs573661869,rs573686847,rs574084712,rs574285318,rs5745968,rs5745969,rs5745971,rs574947814,rs574988547,rs575206613,rs575373308,rs576297719,rs576357327,rs577156355,rs577650068,rs577990608,rs578134861,rs578223792,rs58509958,rs59697568,rs664589,rs680413,rs72657514,rs72657515,rs72657516,rs73281605,rs73281607,rs73281609,rs73392120,rs74145694,rs74980167,rs75742564,rs75891555,rs76627267,rs77018082,rs77202663,rs78494725,rs79376127,rs79910129,rs8102912,rs9368699,rs9368700	ACP2,CSF1,GJC2,HTT,LDLR,NDUFS4,NEU1,NPC1,PSAP,RHO,SCYL1,SPI1,SUMF1,TNFRSF1A,TNFRSF1B,TRIB2
Mouse Phenotype Single KO	MP:0000228	abnormal thrombopoiesis	338	1.25213e-30	1.13493e-26	3.3578e-29	3.08195	47.3726	146	0.00121331	0.00373937	312	0.00962198	1	0.279531	2.76782	2.16777	6	10	0.00149217	0.6	rs10835232,rs113774168,rs116218472,rs11726271,rs138787786,rs139637418,rs140114599,rs140158222,rs141862970,rs142553259,rs142698201,rs143572462,rs144119632,rs144800568,rs145833717,rs146037174,rs146045545,rs146607508,rs147409596,rs147487275,rs148324540,rs148425415,rs148563365,rs148564510,rs151000078,rs16996704,rs180989473,rs181079584,rs181431876,rs183111660,rs183796502,rs185601599,rs185639792,rs185731835,rs185899784,rs185907251,rs185936183,rs186231879,rs187048906,rs187915367,rs189061882,rs189565345,rs189752518,rs190166148,rs368514841,rs368816653,rs369536644,rs373430165,rs376763201,rs3796818,rs527300941,rs527978916,rs530210625,rs530744465,rs531300395,rs531958134,rs532695589,rs533027199,rs533911384,rs534463377,rs535100005,rs536426662,rs536496018,rs537004268,rs537484730,rs537973011,rs538598205,rs538913676,rs539808169,rs541012827,rs541575370,rs541615105,rs544708154,rs545048952,rs545660893,rs547313415,rs547406672,rs547915740,rs548731122,rs548934913,rs549701444,rs549747872,rs549820365,rs550248645,rs550382440,rs551123677,rs551870101,rs553714392,rs555525028,rs555789482,rs555826193,rs556115498,rs556143154,rs557175943,rs557612698,rs557944588,rs558337933,rs558481578,rs558657230,rs559287402,rs560094741,rs560455713,rs560594902,rs560650588,rs561305877,rs562252119,rs562307402,rs563251601,rs563323664,rs564073156,rs564185685,rs564916406,rs565696006,rs565756971,rs566025968,rs566155605,rs567834470,rs568535916,rs568743670,rs571872283,rs572687230,rs572867767,rs573715424,rs574048812,rs574076262,rs574142172,rs57457493,rs574641319,rs576017815,rs576150009,rs576298322,rs576679205,rs577559701,rs578217399,rs73169632,rs74418200,rs76228874,rs77367086,rs77912091,rs79162245,rs79529493,rs887731,rs887732,rs887733,rs887734,rs9292112	BNIP3L,IL6ST,MYH9,S1PR4,STIM1,WDR1
Mouse Phenotype Single KO	MP:0002993	arthritis	339	1.32779e-30	1.2035e-26	3.55016e-29	1.68446	334.825	564	0.00857558	0.0144452	3137	0.440255	1	1	1.04295	24.9294	26	115	0.00646605	0.226087	rs1003533,rs1005805,rs1057745,rs10920607,rs11085240,rs111033850,rs111487568,rs111671836,rs111721253,rs111935113,rs112617729,rs112722984,rs112872159,rs112968195,rs112990028,rs113170463,rs113189683,rs113284513,rs113442715,rs113675606,rs114103714,rs114334010,rs114503346,rs114578858,rs114598818,rs114946808,rs115062402,rs115153069,rs115182380,rs115348881,rs115508388,rs116627778,rs116885903,rs117012610,rs117976119,rs118190697,rs12086971,rs12242270,rs12564733,rs12953258,rs13344506,rs13380430,rs137868136,rs138111372,rs138683809,rs139020277,rs139479519,rs139637418,rs139774126,rs140392095,rs140510252,rs140805745,rs140844911,rs140960057,rs141005021,rs141135297,rs141180208,rs141259370,rs141261806,rs141475701,rs141619679,rs141862970,rs142194100,rs142229725,rs142698201,rs143231068,rs143372701,rs143425848,rs143865697,rs143992697,rs144984712,rs145683828,rs145876872,rs146045545,rs146650211,rs147078538,rs147213828,rs147333151,rs147409596,rs147975083,rs148013194,rs148247463,rs148372134,rs149845600,rs150022047,rs150262411,rs150327613,rs150338858,rs150519752,rs150711591,rs151000078,rs151329966,rs16930949,rs16950556,rs16950561,rs17201098,rs17534202,rs17715219,rs180818396,rs180874761,rs1810064,rs181252080,rs181257678,rs181406919,rs181479341,rs181490158,rs181743910,rs182108766,rs182217777,rs182468099,rs182508454,rs182575178,rs182609905,rs183111660,rs183653222,rs183904016,rs183934514,rs184149897,rs184321700,rs184381457,rs184396969,rs184978151,rs185095556,rs185319919,rs185350194,rs185552465,rs185763468,rs185845750,rs185888090,rs185999829,rs186157274,rs186671863,rs186819864,rs187024800,rs187066561,rs187073503,rs187211506,rs187251180,rs187515788,rs188020578,rs188150198,rs188251538,rs188608535,rs188748945,rs188839073,rs189061882,rs189285954,rs189531828,rs190261879,rs190286662,rs190460208,rs190708150,rs190850401,rs190952312,rs190990074,rs191502074,rs191655230,rs191718782,rs191798085,rs191834936,rs192117575,rs192125664,rs192914288,rs192984272,rs193110688,rs193270719,rs199637945,rs200223154,rs200348640,rs200568693,rs200968742,rs201735019,rs201889859,rs2275718,rs2516479,rs2706385,rs2785160,rs28372788,rs2948542,rs2966090,rs322380,rs322381,rs34163272,rs34684247,rs35135951,rs35254278,rs368242178,rs368543285,rs369504279,rs369802717,rs369958455,rs370033961,rs370109920,rs371162893,rs371265385,rs372269460,rs372404251,rs372541451,rs373880685,rs3746082,rs374877640,rs375093007,rs3763067,rs376452935,rs376576026,rs377594002,rs4451042,rs4808844,rs4808845,rs4947324,rs4947325,rs519575,rs527854192,rs527954698,rs528050699,rs528207173,rs528329361,rs528386818,rs528509245,rs528599170,rs528895605,rs529167205,rs529443771,rs529451599,rs529452330,rs529522646,rs529856697,rs529957919,rs530026028,rs530093880,rs530114731,rs530273137,rs530590706,rs530601249,rs530632143,rs530815027,rs530844785,rs530899460,rs530908212,rs531215473,rs531614205,rs531819099,rs531958134,rs532094081,rs532202237,rs532403228,rs532887642,rs533011339,rs533042317,rs533114916,rs533198329,rs533284097,rs533408651,rs533482009,rs533578721,rs533603896,rs534010950,rs534050557,rs534138060,rs534394106,rs534745373,rs534918351,rs535144007,rs535149976,rs535166457,rs535264249,rs535404519,rs535473372,rs535590178,rs536367030,rs536404362,rs536519062,rs536760659,rs536855007,rs537092224,rs537322190,rs537888800,rs538063717,rs538273251,rs538889798,rs539131818,rs539138034,rs539179349,rs539271499,rs539328901,rs539378370,rs539453214,rs539679487,rs539688021,rs539823421,rs540143139,rs540249716,rs540261948,rs540851393,rs541441350,rs541609582,rs541615105,rs541647378,rs541753514,rs542048526,rs542069257,rs542169351,rs542173361,rs542303236,rs542461746,rs543014689,rs543282465,rs543739339,rs543770553,rs544184620,rs544270485,rs544493319,rs544546018,rs544980436,rs545062540,rs545277395,rs545294212,rs545348993,rs545365489,rs545553305,rs545687375,rs545911055,rs546071067,rs546257195,rs546321965,rs546329275,rs546385524,rs546423112,rs546788254,rs547322192,rs547354698,rs547379179,rs547482400,rs547548832,rs547558086,rs547719458,rs548217748,rs548382983,rs548413349,rs548539082,rs548739436,rs549061708,rs549105326,rs549141024,rs549186341,rs549271348,rs549697816,rs549967354,rs549976779,rs550136581,rs550263457,rs550696277,rs550790780,rs551081705,rs551123677,rs551725673,rs551781865,rs551805284,rs552307946,rs552378824,rs552728591,rs552836318,rs552924026,rs552968316,rs552981073,rs552995867,rs553167062,rs553168543,rs553381875,rs553714392,rs553962314,rs554080611,rs554163813,rs554230901,rs554397919,rs554407619,rs554446343,rs554579012,rs554741993,rs554748432,rs554989540,rs555004975,rs555499015,rs555510855,rs555525028,rs555673816,rs556201688,rs556215383,rs556414134,rs556665734,rs556768750,rs556911145,rs557052878,rs557076214,rs557175943,rs557274317,rs557440707,rs557658327,rs557783646,rs557916898,rs558034092,rs558278035,rs558481578,rs558538928,rs559100160,rs559350756,rs559723345,rs559771438,rs559787110,rs559902537,rs55993826,rs559979485,rs560325922,rs561021406,rs561305877,rs561396141,rs561502649,rs561710619,rs561730708,rs562134546,rs562434205,rs562453120,rs562658013,rs563013506,rs563156230,rs563351396,rs563356820,rs563685306,rs563720600,rs563832605,rs563854366,rs563877306,rs564246961,rs564288975,rs564353796,rs564420980,rs564530385,rs564564991,rs564772335,rs564843818,rs564916406,rs564961021,rs565311141,rs565611529,rs565696006,rs565783943,rs566053589,rs566216727,rs566510130,rs566562381,rs566625775,rs566695171,rs566938090,rs567273440,rs567293255,rs567329974,rs567445645,rs567583662,rs567591869,rs568019803,rs568251607,rs568481067,rs568535916,rs568576549,rs568621274,rs568776977,rs568910628,rs569021546,rs569199155,rs569225663,rs569538477,rs569590300,rs569699717,rs569759904,rs569761308,rs569812229,rs570092358,rs570378969,rs570428859,rs570443611,rs570667014,rs570938920,rs571007837,rs571141850,rs571365537,rs571550044,rs571872283,rs572073164,rs572117348,rs572167521,rs572453972,rs572831279,rs572868424,rs572977589,rs573230096,rs573330991,rs573465399,rs574517434,rs574607990,rs574648154,rs575003838,rs575016212,rs575054593,rs575142030,rs575198972,rs575283907,rs575714620,rs575896845,rs576005832,rs576082075,rs576108868,rs576308616,rs576462102,rs576650684,rs576679205,rs576737154,rs577023144,rs577106828,rs577273844,rs577389949,rs577468984,rs577617641,rs577713735,rs577755209,rs577894353,rs577906814,rs578095132,rs59601257,rs62057793,rs6667390,rs6890188,rs7162222,rs7197860,rs72829098,rs72994511,rs73274015,rs737468,rs73803617,rs73999702,rs74001903,rs74019878,rs74019895,rs745023,rs75175100,rs75442499,rs75467304,rs75637004,rs75884879,rs75996907,rs76228874,rs76835957,rs76919977,rs77144092,rs77367086,rs77912091,rs77979753,rs78875063,rs79141669,rs79501848,rs79817099,rs80185927,rs8192579,rs8192581,rs9292112	ADAM8,CD44,CHSY1,COMP,DUSP1,ERRFI1,F2,FMOD,GPSM3,IL1R1,IL6ST,IRF1,KSR1,LGALS9,LTA,LTBP3,NDST2,NFKBIB,PIK3CD,PIK3CG,PLAU,PLCG2,SMAD3,SOCS3,TNFSF10,ZFP36
Mouse Phenotype Single KO	MP:0011190	thick embryonic epiblast	340	1.57079e-30	1.42376e-26	4.18753e-29	5.13886	15.3731	79	0.000393737	0.00202336	447	0.0226537	1	0.459357	3.07535	1.30066	4	6	0.000994777	0.666667	rs113616350,rs113857684,rs13405394,rs139136397,rs140258578,rs142105671,rs143276717,rs146662093,rs149940642,rs150750951,rs16842160,rs183451370,rs186299082,rs188020860,rs190910837,rs191060774,rs193138885,rs369987686,rs373579242,rs376394524,rs481781,rs527652748,rs530773823,rs532102012,rs532313664,rs532474122,rs534232036,rs534859046,rs534937683,rs535028133,rs535903334,rs536401343,rs537758030,rs541336600,rs542327469,rs542839134,rs543418534,rs544125256,rs547290392,rs547609261,rs550470925,rs552147102,rs552324492,rs553248341,rs553552129,rs554245299,rs554603874,rs554662887,rs554983915,rs555291494,rs558656423,rs558940755,rs559184955,rs563117477,rs563783664,rs564919864,rs565181670,rs565877668,rs567045190,rs568524466,rs568661404,rs569916936,rs570809487,rs571207065,rs572032084,rs572358298,rs572768105,rs574976745,rs576556544,rs577281720,rs577497542,rs62086903,rs62086904,rs6504573,rs73032597,rs73032598,rs73055497,rs74898722,rs78594874	ACVR1,BPTF,PRKCI,RAC1
Mouse Phenotype Single KO	MP:0004646	decreased cervical vertebrae number	341	1.93348e-30	1.75251e-26	5.13931e-29	3.30756	39.6062	131	0.0010144	0.00335519	1392	0.168401	1	1	1.64751	3.03488	5	14	0.00124347	0.357143	rs114833608,rs115716398,rs115823750,rs115958927,rs116924074,rs11923462,rs12630368,rs144909632,rs147141110,rs147503282,rs148342996,rs150995731,rs17524276,rs17524282,rs181079087,rs181081167,rs181263004,rs181706040,rs182169806,rs182392870,rs182497773,rs183887508,rs185817628,rs186168707,rs186768566,rs186857222,rs187185470,rs189100042,rs189664843,rs190202014,rs190914482,rs191572131,rs191899602,rs192982863,rs2600182,rs368704449,rs528239630,rs528263343,rs528380632,rs528658421,rs529150672,rs529787323,rs529819081,rs530634904,rs530847004,rs530939990,rs531971704,rs532276169,rs532342855,rs532622092,rs532694467,rs532847999,rs534664875,rs536174885,rs536735178,rs536749309,rs536881200,rs537129657,rs538554384,rs538680448,rs539334267,rs539755052,rs541253291,rs541478708,rs541714673,rs542667774,rs543109571,rs543394021,rs543517825,rs543577102,rs544146085,rs545323472,rs546260512,rs547498906,rs548446519,rs549050157,rs549184113,rs549433732,rs549968882,rs550488156,rs550507906,rs550804651,rs552427994,rs552467131,rs553297453,rs554615925,rs555710258,rs556175929,rs556570304,rs556776512,rs556784469,rs557796273,rs558938084,rs558953454,rs559416959,rs560390545,rs560799905,rs561128886,rs561285913,rs561453121,rs563065693,rs563290060,rs563298291,rs563523207,rs56354795,rs565146215,rs565763084,rs565875863,rs567290356,rs568261393,rs568264920,rs568578327,rs569705431,rs570019316,rs570051382,rs570650693,rs570980094,rs571545810,rs571918538,rs571936364,rs572697404,rs572862030,rs574232525,rs575054262,rs575102567,rs575178396,rs575291614,rs576313833,rs74439275,rs78349086,rs79657469	ARL8B,BTBD9,COL4A3BP,PRRG2,SETD5
Mouse Phenotype Single KO	MP:0008722	abnormal chemokine secretion	342	2.85558e-30	2.5883e-26	7.56811e-29	2.06883	148.393	307	0.00380067	0.00786292	3446	0.514622	1	1	1.02512	11.706	12	54	0.00298433	0.222222	rs111384232,rs111487568,rs112872159,rs112990028,rs113966455,rs114250173,rs114503346,rs114544494,rs114578858,rs114712663,rs115348881,rs115701165,rs115781932,rs115981766,rs116339246,rs116952048,rs117012610,rs117458699,rs117508341,rs11769502,rs117759498,rs117976119,rs118110680,rs138104412,rs138683809,rs138831733,rs139774126,rs140791936,rs140936324,rs141135297,rs141150182,rs141180208,rs142275303,rs142955150,rs143372701,rs144002268,rs145064883,rs145243219,rs145246028,rs145533943,rs145736607,rs145876872,rs146650211,rs147001447,rs147449734,rs147486979,rs147555753,rs148826176,rs148961917,rs149882972,rs150185257,rs150327613,rs151329966,rs1749114,rs17715219,rs180722734,rs180874761,rs181335180,rs181624133,rs181696394,rs181743910,rs181979477,rs182468099,rs182748887,rs183197195,rs183587045,rs183623186,rs184353547,rs185242064,rs185990537,rs186753314,rs187058717,rs187073503,rs187211506,rs188075720,rs188150198,rs189000816,rs189016020,rs189682759,rs190850401,rs190990074,rs191171812,rs191705829,rs191983692,rs192207680,rs1926230,rs192644518,rs192895231,rs193195032,rs200902768,rs201897299,rs2785160,rs28372788,rs316346,rs322380,rs322381,rs34163272,rs35135951,rs35254278,rs35398572,rs367952536,rs368543285,rs368679916,rs369802717,rs370033961,rs370210827,rs372269460,rs372280419,rs374877640,rs3763067,rs386713,rs5029924,rs527243244,rs527373717,rs528229679,rs528329361,rs528386818,rs528396879,rs528895605,rs529407792,rs529443771,rs530656686,rs530815027,rs531313404,rs531614205,rs531731909,rs532202237,rs532382274,rs532588205,rs532622346,rs532887642,rs533314997,rs533362242,rs533650772,rs533828986,rs533882033,rs533984477,rs534277386,rs534918351,rs535259153,rs535644133,rs535750659,rs535818916,rs536404362,rs536760659,rs536855007,rs537440205,rs538889798,rs539179349,rs539253392,rs539377717,rs539423280,rs539666936,rs539688021,rs540143139,rs540196026,rs540397860,rs540722511,rs540836627,rs541346038,rs541510121,rs541734243,rs541891172,rs542035623,rs542107317,rs542697083,rs543205412,rs544159274,rs544457278,rs544710719,rs544874867,rs544957626,rs544980436,rs545348993,rs546257195,rs546433889,rs546833182,rs547094333,rs547860536,rs548217748,rs548382983,rs548704664,rs548739436,rs548902876,rs549105326,rs549271348,rs549769520,rs550381865,rs550878735,rs550900153,rs551063703,rs551427347,rs551725673,rs552378824,rs552588610,rs552836318,rs552972995,rs552995867,rs553767285,rs553962314,rs554127227,rs554543477,rs554741993,rs554808400,rs554992771,rs555244990,rs555273390,rs555289917,rs555472306,rs556089520,rs557052878,rs557076214,rs557264899,rs557772867,rs55804402,rs558110480,rs558172503,rs558222002,rs558527634,rs558810894,rs558882005,rs559453654,rs559902537,rs559971304,rs560020686,rs560119331,rs560307323,rs560437889,rs560661606,rs561286656,rs561443758,rs561658455,rs562349308,rs562864511,rs563356820,rs563774598,rs563877306,rs564183601,rs564246961,rs564307487,rs564843818,rs564895715,rs565218491,rs566167369,rs566216727,rs566370648,rs566615551,rs567224833,rs567302826,rs568019803,rs568125702,rs568281350,rs568776977,rs569085886,rs569249445,rs570123159,rs570150873,rs570161294,rs570378969,rs570428859,rs570480937,rs570639107,rs572143350,rs572834300,rs573290374,rs573831113,rs574017497,rs574285318,rs574517434,rs574847446,rs575592340,rs575625214,rs576048204,rs576142588,rs576671388,rs576777363,rs577117324,rs577273844,rs6890188,rs7138370,rs72657514,rs72657515,rs72657516,rs72738007,rs72738008,rs72738009,rs730360,rs730361,rs737468,rs73803617,rs74134761,rs745023,rs75467304,rs75617154,rs75618370,rs75631801,rs75884879,rs75996907,rs76835957,rs77835451,rs79952229,rs8179127,rs8179128,rs8179129,rs9503311,rs9503312,rs968430	ASAH1,CD44,CLIC4,DUSP1,HSPB1,NOD1,PTPRC,SELPLG,SERPINB1,TNFAIP3,TNFRSF1A,ZC3H12A
Mouse Phenotype Single KO	MP:0008614	increased circulating interleukin-17 level	343	3.30126e-30	2.99226e-26	8.7238e-29	3.44316	35.723	123	0.000914941	0.00315029	951	0.0851441	1	0.81151	1.84521	3.25166	6	15	0.00149217	0.4	rs10504199,rs111237452,rs113334442,rs114227391,rs114311119,rs114585078,rs114854252,rs11985083,rs138058595,rs138672954,rs138979695,rs139011118,rs141055956,rs141562494,rs143716610,rs144204460,rs144794641,rs146317342,rs146569012,rs147242973,rs147630291,rs148497712,rs150496364,rs16922458,rs17103257,rs17515910,rs180985032,rs181588104,rs181932948,rs183510645,rs183896808,rs184184220,rs184814235,rs185159635,rs185387881,rs187144758,rs187391021,rs187947979,rs188697458,rs189366080,rs189404914,rs191370202,rs191943547,rs199832262,rs2512148,rs373024775,rs375895931,rs4252296,rs4252301,rs527283610,rs529285772,rs530068310,rs530401326,rs531344904,rs531561229,rs533829209,rs536366474,rs538474453,rs538518886,rs538854031,rs539038716,rs539812874,rs540478883,rs541423712,rs541692693,rs542168941,rs542379591,rs546011637,rs546314145,rs547371302,rs549933055,rs551369922,rs551572941,rs553055937,rs553303894,rs553310087,rs553731107,rs554536297,rs554919630,rs555246961,rs556313343,rs556398026,rs557251092,rs558167141,rs558502881,rs558717135,rs559213323,rs559600172,rs56008037,rs560653249,rs560820892,rs561028987,rs561262875,rs561730319,rs56275030,rs56356146,rs566236488,rs566599657,rs567195056,rs567326430,rs569461764,rs570056176,rs572341742,rs572485736,rs573134008,rs574137681,rs575375236,rs575507153,rs575574795,rs576233991,rs576341615,rs576345159,rs577315440,rs577950265,rs578074195,rs60534074,rs7030358,rs72666636,rs73794122,rs73794126,rs75388931,rs78004134,rs7925112	IL10,IL10RA,LYN,NFIL3,NFKBIA,TNFAIP8
Mouse Phenotype Single KO	MP:0011807	decreased lung fibroblast proliferation	344	3.74653e-30	3.39585e-26	9.87167e-29	24.709	1.17366	29	3.006e-05	0.000742752	1691	0.216777	1	1	4.61303	0.216777	1	1	0.000248694	1	rs112112426,rs115253009,rs116698135,rs143183393,rs146691264,rs149121979,rs180878611,rs184892954,rs187176379,rs189623918,rs492554,rs515437,rs530426,rs535412392,rs535928710,rs536219427,rs539956207,rs546569,rs551516432,rs551716646,rs551966774,rs555656878,rs556348111,rs562541800,rs567684352,rs572201297,rs74064112,rs76715040,rs79656105	SESN2
Mouse Phenotype Single KO	MP:0008504	abnormal adrenal chromaffin cell morphology	345	5.17549e-30	4.69106e-26	1.35973e-28	2.93478	52.474	154	0.00134397	0.00394427	1524	0.200101	1	1	1.67747	2.38455	4	11	0.000994777	0.363636	rs111578105,rs112608031,rs114256024,rs114742221,rs114760932,rs114811373,rs114867112,rs115315189,rs115517028,rs115801403,rs115989975,rs116395281,rs116658491,rs117057308,rs117573525,rs117595965,rs118072727,rs138702340,rs139357518,rs140061096,rs140363727,rs141228058,rs141568482,rs142684790,rs142700905,rs143573551,rs143605147,rs143937347,rs144429028,rs144936021,rs145699731,rs145864249,rs146092673,rs147266474,rs148801759,rs148909909,rs150219219,rs150358586,rs150885627,rs151227496,rs181334320,rs181915503,rs182078929,rs184731857,rs184947265,rs186410337,rs188363334,rs189619265,rs189731051,rs190182110,rs192162532,rs192767653,rs199653025,rs199918636,rs200458465,rs200525987,rs200655899,rs201017034,rs201373697,rs201686383,rs201709130,rs201784335,rs201787275,rs201820649,rs3202848,rs368467892,rs370616206,rs372572848,rs374602860,rs374748502,rs375321751,rs375606340,rs377598768,rs377665716,rs528961726,rs529248650,rs529961713,rs529968904,rs532405859,rs533335254,rs533681133,rs534683707,rs534700845,rs534743103,rs535843647,rs536096095,rs536818295,rs538158650,rs539261856,rs539475800,rs539829434,rs539951696,rs541427710,rs541750453,rs542085874,rs543161631,rs543768311,rs544107527,rs547702935,rs547881921,rs548320947,rs549359720,rs551988180,rs552158596,rs552251447,rs552965748,rs556608278,rs55662035,rs557135679,rs557567832,rs558484984,rs559661204,rs559667939,rs560026748,rs562653531,rs562912181,rs563019939,rs563649124,rs564901293,rs565729306,rs565889461,rs568629548,rs569097222,rs569413803,rs569762455,rs571565640,rs572834319,rs573499980,rs573563206,rs575049584,rs575493666,rs575739369,rs576484772,rs57706003,rs58019947,rs71590933,rs72479723,rs73245428,rs73245429,rs73975808,rs74861860,rs75008470,rs75491512,rs76164795,rs7703874,rs77558339,rs78363053,rs78425352,rs79224651,rs80283923,rs9893248,rs9893295,rs9894790,rs9901637	EGLN3,ENSG00000263620,NR3C1,VAMP2
Mouse Phenotype Single KO	MP:0013585	thymus cortex atrophy	346	6.66336e-30	6.03967e-26	1.74557e-28	5.71678	12.2447	70	0.000313611	0.00179285	305	0.00911741	1	0.270952	3.69042	1.08389	4	5	0.000994777	0.8	rs111984155,rs117284965,rs12676497,rs12678092,rs12679410,rs13330724,rs139743341,rs139857084,rs142359995,rs143105372,rs143195059,rs147460044,rs181360992,rs181557967,rs182491461,rs183716829,rs184787190,rs191126356,rs191560525,rs191812765,rs192323461,rs34972832,rs35300161,rs35715760,rs370954871,rs527282524,rs527738292,rs532898301,rs533270326,rs533931638,rs535288225,rs536078799,rs537469996,rs538123955,rs544867641,rs546356163,rs549817819,rs550225008,rs551790625,rs551976813,rs552057209,rs554158692,rs555016228,rs556060246,rs556675403,rs557363233,rs557456742,rs559820704,rs560038879,rs560342503,rs561095651,rs562667887,rs563130860,rs566421881,rs567224778,rs56918043,rs569626049,rs569756300,rs570069612,rs572839579,rs573311183,rs57351863,rs575372701,rs60922754,rs75332134,rs78088149,rs79220977,rs79472476,rs79658013,rs8059260	DNAJC11,GNAS,HR,SOCS1
Mouse Phenotype Single KO	MP:0020185	altered susceptibility to viral infection	347	8.94819e-30	8.11064e-26	2.33736e-28	1.55976	469.946	733	0.0120363	0.0187737	2450	0.334352	1	1	1.07543	35.3347	38	163	0.00945039	0.233129	rs1003533,rs10152518,rs10492016,rs11077787,rs11135694,rs111451327,rs111671836,rs111716902,rs111745924,rs111768814,rs111984155,rs112617729,rs112722984,rs113006310,rs113170463,rs113442715,rs113675606,rs114110917,rs114121489,rs114334010,rs114393849,rs114751573,rs115034318,rs115227284,rs115251834,rs115508388,rs115571860,rs115590379,rs115671673,rs115701165,rs115781932,rs116092231,rs116144316,rs116182120,rs116493248,rs116500361,rs11680096,rs116858367,rs116967487,rs117284965,rs117315785,rs117750251,rs12086971,rs12461965,rs12564733,rs12984645,rs13330724,rs13380430,rs137868136,rs138104412,rs138111372,rs138199813,rs138310298,rs138805552,rs139355469,rs139700633,rs139857084,rs140198202,rs140392095,rs140398163,rs140510252,rs140805745,rs140844911,rs140960057,rs141259370,rs141261806,rs141364114,rs141449589,rs141475701,rs141670135,rs142194100,rs142228496,rs142359995,rs142434021,rs142531784,rs143105372,rs143195059,rs143206963,rs143425848,rs143437951,rs143610312,rs143987320,rs143992697,rs144013486,rs144125203,rs144135052,rs144632154,rs144901343,rs144974506,rs145503588,rs146354980,rs146405032,rs146539002,rs146979953,rs147046554,rs147435793,rs147460044,rs147849663,rs147968390,rs147972113,rs148049478,rs148247463,rs148391970,rs148653452,rs148961917,rs149409815,rs149845600,rs149907791,rs150022047,rs150089361,rs150275185,rs150338858,rs150435485,rs150686003,rs150743570,rs151239869,rs1546851,rs17110596,rs17201098,rs1749114,rs17841733,rs180818396,rs180843079,rs181059385,rs181076821,rs181156900,rs181335180,rs181479341,rs181485076,rs181490158,rs181546186,rs182108766,rs182217777,rs182325847,rs182491461,rs182559977,rs182670276,rs183117273,rs183174110,rs183191377,rs183327679,rs183346244,rs183405384,rs183653222,rs183712217,rs183716829,rs183797405,rs183934514,rs183975137,rs184312957,rs184327074,rs184353547,rs184685495,rs184774019,rs184787190,rs184978151,rs185095556,rs185115344,rs185246080,rs185319919,rs185756438,rs185915764,rs185990537,rs185999829,rs186077797,rs186158920,rs186434360,rs186601168,rs186671863,rs186731115,rs186829055,rs186854271,rs187024800,rs187341932,rs187515788,rs187886308,rs188020578,rs188075720,rs188608535,rs188679307,rs188709125,rs188729086,rs188839073,rs189141003,rs189190140,rs189231587,rs189481891,rs189495892,rs189523819,rs189616675,rs189682759,rs189957507,rs190042801,rs190209255,rs190286662,rs190306209,rs190321195,rs190347445,rs190624006,rs190632652,rs190708150,rs190860692,rs191126356,rs191185979,rs191262322,rs191502074,rs191560525,rs191560778,rs191655230,rs191667775,rs191718782,rs191834936,rs191996378,rs192315242,rs192323461,rs192406255,rs192559311,rs1926230,rs192690958,rs192805043,rs192963186,rs192984272,rs193195032,rs193270719,rs199721908,rs200472601,rs201068780,rs2071476,rs2071477,rs2071480,rs2195995,rs2217675,rs2410859,rs2444039,rs2494617,rs2516479,rs268228,rs268229,rs2706385,rs28417106,rs28594400,rs2966090,rs34883800,rs34931414,rs34972832,rs35300161,rs35373195,rs35398572,rs35715760,rs368242178,rs369348031,rs369395914,rs369504279,rs369958455,rs370497337,rs370658042,rs370954871,rs371162893,rs372280419,rs372676180,rs372925099,rs374537614,rs375386366,rs376395063,rs376913561,rs377418266,rs3810157,rs3825025,rs3893328,rs4150528,rs4451042,rs4947324,rs4947325,rs527582755,rs527695389,rs527713868,rs527734399,rs527854192,rs527947257,rs527996987,rs528052706,rs528206437,rs528207173,rs528470631,rs528509245,rs528599170,rs528632327,rs528694466,rs528950136,rs529025365,rs529033621,rs529167205,rs529522646,rs529741996,rs529994177,rs529996528,rs530001188,rs530064603,rs530273137,rs530308966,rs530461543,rs530590706,rs530803266,rs530899460,rs530985319,rs530993916,rs531255645,rs531319660,rs531580096,rs531968839,rs532032649,rs532092036,rs532183674,rs532228136,rs532359794,rs532403228,rs532417749,rs532510877,rs532550023,rs532647533,rs532684434,rs532898301,rs533011339,rs533111994,rs533114916,rs533148197,rs533251869,rs533408651,rs533482009,rs533725150,rs533828986,rs534010950,rs534138060,rs534210164,rs534226290,rs534804852,rs534883876,rs535149976,rs535166457,rs535210011,rs535268526,rs535288225,rs535402188,rs535412928,rs535473372,rs536078799,rs536198958,rs536503948,rs536519062,rs536721561,rs537092224,rs537346348,rs537469996,rs537478367,rs537655689,rs537688931,rs537771895,rs537983097,rs538063717,rs538195812,rs538198348,rs538273251,rs538561765,rs538817078,rs539010874,rs539308345,rs539328901,rs539378370,rs539453214,rs539716806,rs539762881,rs539799215,rs539823421,rs539867190,rs540249716,rs540256118,rs540472205,rs540836627,rs540851393,rs540957582,rs541512703,rs541548601,rs541602880,rs541617669,rs541647378,rs541675514,rs541792683,rs541927965,rs541971992,rs542048526,rs542068676,rs542069257,rs542143089,rs542169351,rs542461746,rs542511874,rs542706930,rs542816543,rs543374092,rs543581158,rs543582088,rs543614515,rs543768374,rs543770553,rs543785229,rs544042642,rs544100045,rs544184620,rs544239057,rs544546018,rs544631072,rs544696937,rs544874867,rs544957626,rs544996668,rs545034273,rs545062540,rs545083950,rs545277395,rs545364635,rs545439217,rs545488280,rs545553305,rs545652083,rs546302618,rs546329275,rs546356163,rs546742814,rs546873130,rs546955128,rs547094333,rs547379179,rs547589418,rs547775246,rs547827156,rs547859371,rs548016860,rs548058282,rs548141617,rs548290343,rs548374527,rs548413349,rs548453612,rs548539082,rs548735236,rs548735719,rs549042271,rs549631909,rs549697816,rs549764808,rs549794814,rs549817819,rs549851571,rs549870718,rs549976779,rs550016259,rs550248707,rs550323364,rs550482244,rs550710253,rs550790780,rs550835450,rs550862515,rs550882667,rs551063703,rs551116708,rs551481343,rs551564406,rs551732137,rs551805284,rs551892702,rs551976813,rs552057209,rs552098765,rs552252579,rs552282043,rs552436080,rs552699056,rs552861317,rs552942569,rs552968316,rs552981073,rs553100648,rs553168543,rs553404592,rs553505991,rs553589864,rs553646614,rs553685666,rs553929381,rs553974253,rs554080611,rs554158692,rs554163813,rs554397919,rs554553654,rs554748432,rs554989540,rs555004975,rs555148699,rs555499015,rs556015155,rs556072496,rs556092636,rs556297683,rs556414134,rs556675403,rs556775885,rs556804186,rs55704283,rs557363233,rs557440707,rs557456742,rs557585359,rs557658327,rs55804402,rs558172503,rs558182313,rs558471507,rs558487483,rs558527634,rs558538928,rs558644200,rs558705797,rs558950939,rs559121267,rs559134587,rs559227803,rs559497981,rs559517413,rs559641483,rs559711687,rs559723345,rs559820704,rs55993826,rs560112977,rs560204539,rs560269319,rs560325922,rs560643147,rs560972101,rs560983620,rs561343150,rs561396141,rs561443758,rs561478065,rs561485933,rs561634647,rs561658455,rs561781877,rs561812095,rs561886057,rs562217560,rs562363704,rs562434205,rs562658013,rs562682853,rs563130860,rs563351396,rs563427745,rs563462994,rs563582193,rs563685306,rs563732522,rs56376659,rs563774327,rs563832605,rs563854366,rs564288975,rs564420980,rs564513690,rs564530385,rs564566093,rs564712027,rs564770528,rs564849928,rs564871687,rs565000192,rs565068345,rs565238635,rs565571945,rs565620340,rs565657806,rs565999537,rs566123693,rs566167369,rs566266747,rs566270253,rs566385808,rs566421881,rs566510130,rs566561761,rs566695171,rs566972734,rs567070246,rs567103940,rs567224778,rs567329974,rs567347221,rs567553007,rs567591869,rs567642760,rs567774866,rs567789138,rs567909731,rs568086751,rs568144870,rs568251607,rs568281350,rs568385611,rs568462181,rs568481067,rs568576549,rs568582334,rs568707896,rs568910628,rs569037773,rs569102719,rs569199155,rs569590300,rs569626049,rs569704614,rs569756300,rs569759904,rs569898422,rs570069612,rs570349789,rs570437556,rs570439303,rs570565686,rs570667014,rs570938920,rs571141850,rs571388484,rs571436887,rs571702931,rs572100350,rs572106004,rs572113495,rs572117348,rs572425995,rs572656778,rs572831279,rs572868424,rs572889436,rs572926824,rs572958532,rs573230096,rs573273871,rs573330991,rs573411518,rs573459189,rs573465399,rs574462352,rs574607990,rs574624511,rs574648154,rs574716469,rs574769025,rs574862773,rs575003838,rs575138019,rs575198972,rs575234543,rs575249327,rs575372701,rs575592340,rs575625214,rs575714620,rs575873527,rs575896845,rs575916501,rs576005832,rs576138137,rs576158527,rs576377981,rs576447263,rs576462102,rs576472281,rs576737154,rs576950988,rs577106828,rs577208591,rs577431914,rs577575434,rs577617641,rs577818011,rs577844734,rs578095132,rs58339366,rs58797842,rs59345685,rs59601257,rs60366269,rs62501065,rs6535921,rs6667390,rs7197860,rs72644666,rs72738007,rs72738008,rs72738009,rs72829098,rs73409882,rs73622129,rs73724416,rs74015534,rs74134761,rs74451940,rs75175100,rs75442499,rs76246495,rs76361874,rs76428974,rs76919977,rs77256121,rs7734015,rs77724220,rs77979753,rs78088149,rs78196259,rs78293258,rs78875063,rs79340982,rs79466132,rs79501848,rs79658013,rs79755767,rs8059260,rs8106283,rs819420,rs9276815,rs968430	ADAR,AGBL5,ARHGEF2,ATF2,DGKZ,DTNBP1,GRB2,GZMM,HPS5,IKBKB,IL1B,ILF3,IRF1,IRF9,LGALS8,LTA,MBTPS1,NFE2,PIAS1,PIK3CD,PIK3CG,PLCG2,PSMB9,PTPRC,RAB27A,SERPINB9,SLAMF1,SOCS1,STAT1,STAT6,TAP1,TLR2,TMEM173,TNFRSF10B,TNFRSF10C,TNFRSF14,TRAFD1,UNC13D
Mouse Phenotype Single KO	MP:0005070	impaired natural killer cell mediated cytotoxicity	348	1.12026e-29	1.0154e-25	2.91783e-28	1.85787	215.3	400	0.00551429	0.0102448	685	0.0453158	1	0.599624	1.48276	12.1395	18	56	0.0044765	0.321429	rs1003533,rs11008102,rs111671836,rs111884103,rs112617729,rs112722984,rs112872159,rs112998347,rs113170463,rs113675606,rs114110917,rs114334010,rs114946808,rs115508388,rs115571860,rs116071274,rs116627778,rs116877251,rs116967487,rs117202666,rs12722531,rs13380430,rs137952621,rs137952674,rs138060082,rs138111372,rs138212159,rs138683809,rs139355469,rs139384992,rs140198202,rs140510252,rs140543683,rs140604473,rs140805745,rs140844911,rs140960057,rs141135297,rs141259370,rs141261806,rs142223690,rs142434021,rs142660748,rs142719420,rs142989322,rs143437951,rs143510730,rs143992697,rs144125203,rs144135052,rs145244024,rs145321022,rs145397436,rs145503588,rs145794617,rs147046554,rs147212773,rs147968390,rs147972113,rs148391970,rs149695726,rs150228231,rs150275185,rs150327613,rs150338858,rs151192408,rs1546851,rs17201098,rs17522918,rs180818396,rs180843079,rs181479341,rs181490158,rs182108766,rs182217777,rs182559977,rs182857622,rs182932469,rs183056931,rs183346244,rs183653222,rs183712217,rs183797405,rs183904016,rs183996904,rs184327074,rs184978151,rs185095556,rs185319919,rs185915764,rs185980652,rs185999829,rs186033994,rs186073513,rs186077797,rs186157274,rs186368206,rs186434360,rs186671863,rs187234983,rs187886308,rs187892390,rs188020578,rs188195149,rs188321158,rs188328631,rs188729086,rs188839073,rs189141003,rs189267426,rs189495892,rs189846218,rs190169311,rs190286662,rs190306209,rs190632652,rs190850401,rs191185979,rs191262322,rs191502074,rs191560778,rs191655230,rs191834936,rs191994000,rs192125664,rs192406255,rs192559311,rs192963186,rs192984272,rs193143883,rs2444039,rs2706385,rs2785160,rs28417106,rs28594400,rs2966090,rs34129849,rs34410991,rs35481789,rs370033961,rs370059164,rs371020166,rs371162893,rs372081050,rs372265314,rs372925099,rs374107124,rs375093007,rs3751450,rs376417720,rs3809758,rs41265879,rs4451042,rs527582755,rs527803223,rs527854192,rs527940414,rs528470631,rs528599170,rs528632327,rs528694466,rs529025365,rs529193333,rs529522646,rs529898368,rs530009369,rs530273137,rs530461543,rs530644087,rs530844953,rs532092036,rs532103511,rs532403228,rs532684434,rs533011339,rs533279332,rs533482009,rs533667136,rs534010950,rs534140514,rs534883876,rs535144007,rs535166457,rs535210011,rs535268526,rs535386839,rs535473372,rs535642130,rs535877851,rs536503948,rs536519062,rs537092224,rs537355292,rs537478367,rs537896245,rs538063717,rs538273251,rs539308345,rs539328901,rs539378370,rs539453214,rs539679487,rs540075346,rs540144373,rs540249716,rs540436422,rs540719625,rs540851393,rs541512703,rs541548601,rs541647378,rs541971992,rs542012299,rs542048526,rs542064668,rs542068676,rs542069257,rs542169351,rs542253682,rs542511874,rs543581158,rs543582088,rs543770553,rs544352725,rs544546018,rs544631072,rs545062540,rs545083950,rs545107849,rs545140430,rs545212032,rs545277395,rs545348993,rs545439217,rs545531357,rs545717464,rs546329275,rs546742814,rs546886004,rs546955128,rs547110456,rs547379179,rs547558086,rs548045931,rs548374527,rs548405954,rs548735719,rs549141848,rs549283356,rs549794814,rs549976779,rs550107399,rs550790780,rs550849334,rs551481343,rs551805284,rs551935086,rs552861317,rs552968316,rs552981073,rs553167062,rs553168543,rs554080611,rs554163813,rs554748432,rs554976214,rs554989540,rs555004975,rs555148699,rs556244050,rs556414134,rs556577262,rs556775885,rs556804186,rs557440707,rs557514523,rs557759807,rs558471507,rs558474184,rs558538928,rs559121267,rs559434601,rs559711687,rs559723345,rs559902537,rs55993826,rs560304550,rs560317850,rs560373646,rs560653249,rs560708636,rs560977731,rs560983620,rs561343150,rs561409684,rs561478065,rs561812095,rs561886165,rs561907725,rs562116243,rs562164043,rs562434205,rs562826364,rs563032772,rs563351396,rs563582193,rs563685306,rs564417091,rs564420980,rs564521907,rs564530385,rs564566093,rs564871687,rs564936270,rs565571945,rs566123693,rs566313104,rs566385808,rs566510130,rs566561761,rs566701510,rs566966231,rs567113209,rs567591869,rs567774866,rs568144870,rs568251607,rs568385611,rs568576549,rs568695064,rs569536908,rs569704614,rs569759904,rs569849575,rs570298232,rs570437556,rs570439303,rs570667014,rs571141850,rs572100350,rs572117348,rs572329478,rs572454976,rs572656778,rs572831279,rs572868424,rs572926824,rs572958532,rs573150008,rs573230096,rs573330991,rs573459189,rs573746256,rs574607990,rs574648154,rs574862773,rs575003838,rs575234543,rs575714620,rs575896845,rs576005832,rs576158527,rs576462102,rs576737154,rs577106828,rs577431914,rs577575434,rs577894353,rs578074195,rs578078183,rs578095132,rs57905758,rs58339366,rs58797842,rs59601257,rs60497134,rs7030358,rs7197860,rs7207492,rs72810504,rs72829098,rs73409882,rs73724416,rs74015534,rs75442499,rs75884879,rs75996907,rs76060004,rs76428974,rs76919977,rs77979753,rs78196259,rs78627433,rs78875063,rs79362948,rs79501848,rs80350541,rs8176962,rs9930280,rs998664	CD226,CD44,DTNBP1,IL15RA,INPP5D,IRF1,ITGAL,LCP2,MAP3K8,NFIL3,PLCG2,PRDX1,RAB27A,RNF19B,STAT1,STAT5A,STAT5B,TNFSF10
Mouse Phenotype Single KO	MP:0005596	increased susceptibility to type I hypersensitivity reaction	349	1.45083e-29	1.31503e-25	3.76801e-28	2.17572	122.258	266	0.0031313	0.00681283	1650	0.211704	1	1	1.31801	7.5872	10	35	0.00248694	0.285714	rs111487568,rs111989997,rs112145156,rs112990028,rs113370197,rs113659280,rs114051231,rs114298246,rs114503346,rs114578858,rs114842676,rs115348881,rs115481370,rs115586252,rs116508804,rs117012610,rs117614267,rs117976119,rs118183313,rs11969883,rs12343940,rs138355779,rs139769978,rs139774126,rs139834520,rs140097366,rs140472290,rs141180208,rs141454130,rs142232699,rs142715735,rs142845904,rs143053219,rs143356980,rs143372701,rs144540136,rs144659199,rs145633710,rs145876872,rs146090541,rs146650211,rs147270524,rs147760468,rs148655665,rs149034632,rs149793362,rs149825067,rs150368304,rs150773170,rs151249704,rs151329966,rs17715219,rs180874761,rs181306803,rs181484946,rs181735391,rs181743910,rs182468099,rs182622419,rs183057580,rs183174074,rs183364332,rs183870951,rs184146517,rs184163872,rs184928034,rs185942917,rs187058717,rs187073503,rs187079942,rs187211506,rs188148645,rs188150198,rs188996640,rs189853445,rs190848759,rs190990074,rs191171812,rs191859432,rs192309063,rs192340242,rs201195,rs28372788,rs322380,rs322381,rs34163272,rs34602578,rs35135951,rs35254278,rs368543285,rs369802717,rs370463752,rs372269460,rs372842069,rs374495149,rs374877640,rs3763067,rs3865476,rs414171,rs4837413,rs527686865,rs528329361,rs528386818,rs528556790,rs528895605,rs529443771,rs529827955,rs530100633,rs530339526,rs530472296,rs530815027,rs531614205,rs531741219,rs532153292,rs532202237,rs532240987,rs532887642,rs533596424,rs533984477,rs534054963,rs534314742,rs534334599,rs534762993,rs534918351,rs535443711,rs536142975,rs536404362,rs536573399,rs536760659,rs536855007,rs537877344,rs538629312,rs538644756,rs538889798,rs539179349,rs539409329,rs539688021,rs540017248,rs540143139,rs540252846,rs542852951,rs544052720,rs544173361,rs544710719,rs544980436,rs545588648,rs545768714,rs545857743,rs546257195,rs546321484,rs546370387,rs547374429,rs547854304,rs548217748,rs548338251,rs548382983,rs548739436,rs549105326,rs549259460,rs549271348,rs550184136,rs550274572,rs550790555,rs551522309,rs551606799,rs551725673,rs552019151,rs552378824,rs552666078,rs552836318,rs552875509,rs552979786,rs552995867,rs553820981,rs553962314,rs553969220,rs554127227,rs554517487,rs554668473,rs554741993,rs554891668,rs554984357,rs555514482,rs555970154,rs556588764,rs556967912,rs557052878,rs557076214,rs557415474,rs557749122,rs558580193,rs558637012,rs558792187,rs558953790,rs559113558,rs559272750,rs559363140,rs559430950,rs560253741,rs561811433,rs562084525,rs562569449,rs563356820,rs563877306,rs563937161,rs564246961,rs564570132,rs564673827,rs564843818,rs565017040,rs565703712,rs565737115,rs565793437,rs566216727,rs566799261,rs567348775,rs567443846,rs568019803,rs568410640,rs568537413,rs568550956,rs568776977,rs568939389,rs569109879,rs569744014,rs569790088,rs570171078,rs570360582,rs570378969,rs570428859,rs571051795,rs571068630,rs571275344,rs571419983,rs572952402,rs573542199,rs573732548,rs574273350,rs574285318,rs574503994,rs574517434,rs574522762,rs574757283,rs575016752,rs575042653,rs575544178,rs576269303,rs576976455,rs577115019,rs577216675,rs577273844,rs57769582,rs62413721,rs6768300,rs6890188,rs72657514,rs72657515,rs72657516,rs737468,rs73766767,rs73803617,rs745023,rs75467304,rs76710379,rs76835957,rs77875322	CISH,DUSP1,DUSP10,ENPP3,FYN,LILRB3,PTAFR,PTGES,RGS3,TNFRSF1A
Mouse Phenotype Single KO	MP:0010368	abnormal lymphatic system physiology	350	1.46275e-29	1.32583e-25	3.7881e-28	1.90317	195.463	372	0.00500623	0.00952771	164	0.00112154	1	0.0619855	1.99199	9.5382	19	44	0.00472519	0.431818	rs10481727,rs10519313,rs10858091,rs111366614,rs113042312,rs113966455,rs114010790,rs114119878,rs114197477,rs114250173,rs114490813,rs114506343,rs114947564,rs115038026,rs115052550,rs115356621,rs115521862,rs115958927,rs116094416,rs116339246,rs116767369,rs116772651,rs117487103,rs117508341,rs118110680,rs12491473,rs137901691,rs138060082,rs138232090,rs138250204,rs139435748,rs140730454,rs140937018,rs141167889,rs141251205,rs141464085,rs142345409,rs142587183,rs142784648,rs143102551,rs143148641,rs143176606,rs143570927,rs144002268,rs144275493,rs144388151,rs144878763,rs144909632,rs145200419,rs146292452,rs146654824,rs146868234,rs147355935,rs147408017,rs147449734,rs147503282,rs147678923,rs147805087,rs148187055,rs148257612,rs148826176,rs149020811,rs149625531,rs149639278,rs150267075,rs150436758,rs150995731,rs151008544,rs17079331,rs17522884,rs17551563,rs180999041,rs181081167,rs181293957,rs181529426,rs181624133,rs182095741,rs182497773,rs183281101,rs183587045,rs183594308,rs184270625,rs185076388,rs185611790,rs185659542,rs185817628,rs186033994,rs186063897,rs186086229,rs186168707,rs186249602,rs186309855,rs186384079,rs1863882,rs187185470,rs187602040,rs187872398,rs188472111,rs188523405,rs188888135,rs188961721,rs189016020,rs189295344,rs189719353,rs190019910,rs190022220,rs190914482,rs191143349,rs191348479,rs191899602,rs192207680,rs192298867,rs192510686,rs192895231,rs193009791,rs193027575,rs199849981,rs200491983,rs201777829,rs2140924,rs2289477,rs2302700,rs2302701,rs2368476,rs2600182,rs3092847,rs35481789,rs369902324,rs372265314,rs374052696,rs374202724,rs375411268,rs376516339,rs3768493,rs41314994,rs4964797,rs4987882,rs527866796,rs527967678,rs528229679,rs528263343,rs528658421,rs528830141,rs528942115,rs529631920,rs529975499,rs530006831,rs530565478,rs530670596,rs530844953,rs530847004,rs531020313,rs531116985,rs531438050,rs531520049,rs531594198,rs531713969,rs531999504,rs532016163,rs532276169,rs532326284,rs532382274,rs532563779,rs532847999,rs533314997,rs534021623,rs534602058,rs534666875,rs535171624,rs535259153,rs535381132,rs535580141,rs535687499,rs536174885,rs536467963,rs536580363,rs536668451,rs537061849,rs537143137,rs537507472,rs537810577,rs537815015,rs538106974,rs538111306,rs538736579,rs539217396,rs539292085,rs539334267,rs539377717,rs539849233,rs540247964,rs540434915,rs540537105,rs541478708,rs541510121,rs542047990,rs542070440,rs542332518,rs542578694,rs542627486,rs542667774,rs542950644,rs543205412,rs543208763,rs543332166,rs543559466,rs543648522,rs543979460,rs544146085,rs544362972,rs544457278,rs544946915,rs545140430,rs545207337,rs545482177,rs545570977,rs545633055,rs546256425,rs546803779,rs546886004,rs546901401,rs546913171,rs547122544,rs547214760,rs547525014,rs547860536,rs548239825,rs548438593,rs548694174,rs548735551,rs548902876,rs549152142,rs549184113,rs549433732,rs549495474,rs549869034,rs549875542,rs550191931,rs550506901,rs550507906,rs550696252,rs550849334,rs552239458,rs552357328,rs552404691,rs552940882,rs553297453,rs553387650,rs553587755,rs553842314,rs553877993,rs554447174,rs554543477,rs554615925,rs555170074,rs555244990,rs555391000,rs555710258,rs555998901,rs55673942,rs556784469,rs556815643,rs556943212,rs557772867,rs558899519,rs559068359,rs559433773,rs559529273,rs559634243,rs559922937,rs559967635,rs560307323,rs560453895,rs560906774,rs561132329,rs561453121,rs561546454,rs562864511,rs562958417,rs563251291,rs563523207,rs563870657,rs563995,rs564548452,rs564823653,rs564832113,rs564936270,rs564954650,rs565117091,rs565146215,rs565218491,rs565336783,rs565632110,rs565966106,rs565970827,rs566232910,rs566370648,rs567586689,rs568374261,rs568383239,rs568883855,rs569541829,rs569586583,rs569705431,rs569891026,rs570123159,rs570139318,rs570155359,rs570227572,rs570270919,rs57030792,rs570533034,rs570754048,rs570964037,rs571396336,rs571420538,rs571689152,rs571918538,rs572143350,rs572158209,rs572181321,rs572300240,rs572862030,rs57313197,rs573311102,rs573746256,rs573877525,rs574310809,rs574762404,rs574916268,rs575178396,rs575291614,rs575418214,rs575809308,rs575844749,rs576297957,rs576312341,rs576412135,rs576485007,rs576777363,rs577117324,rs577829339,rs578017142,rs57905758,rs59677130,rs59940288,rs6059983,rs6059984,rs6120700,rs649540,rs7163359,rs7304904,rs73831421,rs74112701,rs74113856,rs75617154,rs75723305,rs76266704,rs7640397,rs76657006,rs76786742,rs769147,rs77181577,rs77274607,rs78049720,rs78349086,rs78391089,rs78422840,rs78458574,rs78715017,rs80193791,rs973010	ACTN4,ATG16L1,C9orf116,CAPZA2,CHST11,CORO1C,DMXL2,FAM46C,FLVCR2,HM13,KIAA1279,MYBPHL,NPAT,OGDH,PTH1R,RALA,SETD5,SMG9,TRAPPC9
Mouse Phenotype Single KO	MP:0004587	decreased cellular sensitivity to X-ray irradiation	351	1.88093e-29	1.70488e-25	4.8572e-28	6.46282	9.59334	62	0.000245706	0.00158795	699	0.0469832	1	0.609236	4.61303	0.433554	2	2	0.000497389	1	rs10425,rs112951532,rs114826548,rs12204800,rs13194780,rs138075877,rs138866554,rs140775794,rs141292978,rs144678364,rs146437590,rs146625605,rs147904077,rs150157519,rs17699164,rs182383892,rs199906554,rs200023478,rs200279816,rs200705328,rs200833367,rs200956401,rs201637343,rs201648183,rs2230653,rs370362598,rs374287612,rs376512453,rs41266787,rs41266789,rs527936873,rs528501637,rs529286462,rs534374342,rs535135864,rs537538096,rs539669898,rs543635931,rs547650580,rs547753685,rs548711494,rs549427826,rs550065694,rs556238695,rs557445427,rs559787041,rs561654336,rs562893844,rs563303107,rs564431683,rs568520500,rs568552984,rs570629911,rs574117200,rs575960322,rs61743777,rs61748580,rs61751206,rs75040909,rs79187710,rs79562358,rs8092862	HIST1H1C,PMAIP1
Mouse Phenotype Single KO	MP:0008552	abnormal circulating tumor necrosis factor level	352	2.41143e-29	2.18572e-25	6.20944e-28	1.7462	273.737	478	0.00701099	0.0122426	338	0.0109524	1	0.293707	1.46375	22.5448	33	104	0.00820691	0.317308	rs111384232,rs111423734,rs111487568,rs111684563,rs11175398,rs111882345,rs112279867,rs112872159,rs112990028,rs113006310,rs113112097,rs113533746,rs114227391,rs114503346,rs114578858,rs114892399,rs115166630,rs115348881,rs115767871,rs115793054,rs115981766,rs116074756,rs116952048,rs116967487,rs117012610,rs117946524,rs117976119,rs11894331,rs1194590,rs12140898,rs12459781,rs1332495,rs138239588,rs138454932,rs138683809,rs139011118,rs139061723,rs139719859,rs139774126,rs139778051,rs139841965,rs141135297,rs141180208,rs141716794,rs142144994,rs142284794,rs142430396,rs142434021,rs142960949,rs143047764,rs143074814,rs143372701,rs144268146,rs144318077,rs145124788,rs145533943,rs145716361,rs145876872,rs146219893,rs146468070,rs146650211,rs146871918,rs147018655,rs147630291,rs147776837,rs148391970,rs148486721,rs148768636,rs149108953,rs149845600,rs150327613,rs150743570,rs151329966,rs17014095,rs17103257,rs17248748,rs17249134,rs17249141,rs17522805,rs17551500,rs17715219,rs180722734,rs180843079,rs180874761,rs180984255,rs180985032,rs181334463,rs181623752,rs181743910,rs181932948,rs181979477,rs182395677,rs182398641,rs182468099,rs183510645,rs183866806,rs183879713,rs183934514,rs183982090,rs184327074,rs184950886,rs185159635,rs185246080,rs185387881,rs185618738,rs185638029,rs186062556,rs186077797,rs186698990,rs186957769,rs186981573,rs187058717,rs187073503,rs187134041,rs187211506,rs187391021,rs187887811,rs188150198,rs188206936,rs188729086,rs188769518,rs189267426,rs189366080,rs189404914,rs189495892,rs190278343,rs190632652,rs190651726,rs190726429,rs190850401,rs190990074,rs191171812,rs191370202,rs191397087,rs191560778,rs191571279,rs191718782,rs191772410,rs192086766,rs192230132,rs192614329,rs192963186,rs199721908,rs199832262,rs200348640,rs200568693,rs200968095,rs201016593,rs206787,rs2217899,rs2444039,rs2512148,rs2516479,rs2785160,rs28372788,rs28417106,rs28594400,rs322380,rs322381,rs34163272,rs34331149,rs35135951,rs35254278,rs35342038,rs35562280,rs367952536,rs368543285,rs368879414,rs369802717,rs369946413,rs370033961,rs370210827,rs371500914,rs372269460,rs374877640,rs375983292,rs3763067,rs377511148,rs3918148,rs41272615,rs4252296,rs4252301,rs4935173,rs4947324,rs4947325,rs527373717,rs527404825,rs527528520,rs527591269,rs527714719,rs527789851,rs528329361,rs528344816,rs528386818,rs528511756,rs528895605,rs529285772,rs529353649,rs529443771,rs529957919,rs530068310,rs530245498,rs530247579,rs530421588,rs530815027,rs530892472,rs531234067,rs531344904,rs531575965,rs531614205,rs531647368,rs532088969,rs532202237,rs532454231,rs532464136,rs532497795,rs532767606,rs532887642,rs533111994,rs533362242,rs533829209,rs533984477,rs534277386,rs534883481,rs534883876,rs534918351,rs535105692,rs535234035,rs535253988,rs535750659,rs535818916,rs535902168,rs536404362,rs536533804,rs536760659,rs536801980,rs536807018,rs536855007,rs536979334,rs537440205,rs537918045,rs538278539,rs538637533,rs538889798,rs538934163,rs539179349,rs539226917,rs539308345,rs539423280,rs539688021,rs539732200,rs540143139,rs540169430,rs540229514,rs540261948,rs540274021,rs540472205,rs540692769,rs541149963,rs541434954,rs541627895,rs541692693,rs541887951,rs542064668,rs542341760,rs542388263,rs542511874,rs542529636,rs542616002,rs543546868,rs543617521,rs543830124,rs543892459,rs544100045,rs544562346,rs544710719,rs544931482,rs544980436,rs545245237,rs545348993,rs546071067,rs546257195,rs546282021,rs546517430,rs546545117,rs546833182,rs546955128,rs547038532,rs547130558,rs547305537,rs547396686,rs547451020,rs547827156,rs548217748,rs548265616,rs548382983,rs548739436,rs548840623,rs549105326,rs549174926,rs549271348,rs549391151,rs549995837,rs550402339,rs551079396,rs551093030,rs551167809,rs551427347,rs551572941,rs551725673,rs551814160,rs552378824,rs552624755,rs552728378,rs552836318,rs552995867,rs553731107,rs553962314,rs554127227,rs554308831,rs554536297,rs554741993,rs554758347,rs555405627,rs556082885,rs556134260,rs556313343,rs556398026,rs556863810,rs557052878,rs557076214,rs557247518,rs557274317,rs557720774,rs558018788,rs558110480,rs558278035,rs558694137,rs558950939,rs559121267,rs559213323,rs559902537,rs560020686,rs56008037,rs560155164,rs560204539,rs560272925,rs560417970,rs560653249,rs560708826,rs560868775,rs560948944,rs560983620,rs561197771,rs561241398,rs561241633,rs561262875,rs561710619,rs56275030,rs562837097,rs562909487,rs562912932,rs562961614,rs563324525,rs563356820,rs56356146,rs563580308,rs563703504,rs563729425,rs563877306,rs564246961,rs564417091,rs564552737,rs564566093,rs564667023,rs564843818,rs565000148,rs565037437,rs565059558,rs565068345,rs565142182,rs565226400,rs565415874,rs566216727,rs566385808,rs566441959,rs566583671,rs567195056,rs567841282,rs567887997,rs568019803,rs568024594,rs568435893,rs568714482,rs568776977,rs569080862,rs569249445,rs569704614,rs569934145,rs570056176,rs570150873,rs570378969,rs570428859,rs570494842,rs570856596,rs571005242,rs571224061,rs571503540,rs571858101,rs571930581,rs572067028,rs572391288,rs572420892,rs572454976,rs572485736,rs572899544,rs572915835,rs572977589,rs573290374,rs573410564,rs573459189,rs573596783,rs573757419,rs573831113,rs574137681,rs574277813,rs574285318,rs574517434,rs5745968,rs5745969,rs5745971,rs574645265,rs575077239,rs575507153,rs575561763,rs575585351,rs575784626,rs576233991,rs576340289,rs576341615,rs576447263,rs576925435,rs577082164,rs577273844,rs577608572,rs578074195,rs578154875,rs58797842,rs59576053,rs59933155,rs60534074,rs61933195,rs6535921,rs6890188,rs7030358,rs7078238,rs72657514,rs72657515,rs72657516,rs72666636,rs72865867,rs73409882,rs737468,rs73803617,rs73913144,rs73913145,rs74015534,rs74147142,rs745023,rs75467304,rs75884879,rs75996907,rs76835957,rs78494725,rs7925112,rs8102912,rs9913156,rs9930280	ADAM17,APBA3,ARID5A,ARRB2,BRD2,CD44,CLIC4,DUSP1,HNRNPD,IL10,IL10RA,IL6R,ITGAL,LDLR,LTA,MAPKAPK2,NCOA3,NFE2L2,NFIL3,NFKBIA,NFKBIB,RAB27A,SGMS1,SLAMF6,STAT6,STK38,TBC1D23,TBK1,TLR2,TNFRSF1A,TNFRSF1B,TP53,ZC3H12A
Mouse Phenotype Single KO	MP:0002888	abnormal NMDA-mediated synaptic currents	353	3.17146e-29	2.87461e-25	8.14338e-28	2.54345	75.0949	191	0.00192334	0.00489192	4127	0.615657	1	1	0.971164	4.11877	4	19	0.000994777	0.210526	rs10122321,rs10122382,rs10125534,rs11141875,rs11141876,rs11141877,rs113442715,rs115437495,rs116018969,rs116827152,rs117034857,rs12086971,rs12373537,rs12373539,rs12564733,rs12976374,rs137868136,rs137980701,rs138029530,rs138734237,rs138768809,rs139195347,rs140119193,rs141419016,rs141475701,rs141717068,rs141868674,rs143133338,rs143418452,rs143425848,rs146241007,rs146550227,rs147553197,rs148345491,rs149097867,rs149635771,rs149947041,rs150292374,rs1554,rs180979525,rs181603794,rs181925554,rs182368932,rs183530587,rs184929442,rs185430309,rs185622092,rs186247479,rs187682462,rs187955784,rs188137030,rs189434924,rs189709199,rs190387856,rs191267742,rs201710229,rs28381236,rs36228632,rs36228633,rs36228937,rs36228939,rs36229272,rs36229273,rs36229584,rs36232285,rs36232286,rs367686004,rs369504279,rs370907080,rs373712485,rs375068388,rs376488196,rs4803823,rs4877370,rs527496327,rs528131229,rs528207173,rs528774166,rs529167205,rs529460301,rs530908021,rs531337794,rs531522955,rs532389278,rs532515301,rs533086499,rs533230891,rs533291024,rs533302849,rs533408651,rs533788070,rs533788351,rs533905535,rs534138060,rs535096337,rs535149976,rs535193506,rs536736548,rs536771255,rs536815683,rs537340135,rs539221824,rs539792226,rs539823421,rs540768244,rs541568011,rs541726539,rs542184965,rs542233508,rs542480596,rs543187252,rs543220167,rs543537129,rs544093610,rs545553305,rs546212112,rs546786517,rs547145039,rs547827297,rs548158266,rs549312749,rs549473389,rs549906554,rs550370472,rs550529588,rs551213909,rs551364273,rs552070788,rs552422272,rs553387400,rs553876836,rs555102076,rs557051244,rs557658327,rs557714530,rs557728044,rs55870528,rs558902808,rs559714746,rs559822939,rs560227301,rs560467728,rs561396141,rs562322784,rs562984756,rs563736938,rs563833378,rs563854366,rs563878127,rs564075827,rs564186479,rs564564544,rs565402755,rs565601874,rs565650181,rs565730221,rs566695171,rs567329974,rs568008676,rs568092450,rs568481067,rs568910628,rs569199155,rs569470649,rs569491660,rs569980426,rs570598636,rs570938920,rs571301372,rs572698016,rs57304141,rs573698812,rs573964693,rs574817836,rs575005572,rs575098363,rs576268811,rs576283654,rs576938292,rs577370066,rs62109594,rs6509214,rs6667390,rs7245548,rs7259949,rs73942903,rs75108764,rs75175100,rs75390744,rs78660790,rs79739525	CLSTN1,DAPK1,FOSB,GRIN2B
Mouse Phenotype Single KO	MP:0008922	abnormal cervical rib	354	6.70764e-29	6.0798e-25	1.71746e-27	3.11652	43.3176	135	0.00110946	0.00345764	221	0.00320848	1	0.131591	2.93557	2.38455	7	11	0.00174086	0.636364	rs113966455,rs114250173,rs114490813,rs115830294,rs115958927,rs116339246,rs117508341,rs118110680,rs140730454,rs141167889,rs141464085,rs143102551,rs143148641,rs144002268,rs144157718,rs144909632,rs146868234,rs147355935,rs147449734,rs147503282,rs148187055,rs148826176,rs150267075,rs150995731,rs180999041,rs181081167,rs181624133,rs182151083,rs182497773,rs183587045,rs185817628,rs186168707,rs186249602,rs187185470,rs188961721,rs189016020,rs190914482,rs191348479,rs191899602,rs192207680,rs192895231,rs193009791,rs200491983,rs2302700,rs2302701,rs2600182,rs375411268,rs376516339,rs528229679,rs528263343,rs528658421,rs529870768,rs530006831,rs530847004,rs532276169,rs532382274,rs532847999,rs533314997,rs535259153,rs536174885,rs536467963,rs536881200,rs539217396,rs539334267,rs539377717,rs541478708,rs541510121,rs542332518,rs542667774,rs543205412,rs543982376,rs544146085,rs544457278,rs545207337,rs546256425,rs547860536,rs548168394,rs548438593,rs548902876,rs549184113,rs549433732,rs549869034,rs550507906,rs550696252,rs552357328,rs553297453,rs554543477,rs554615925,rs555244990,rs555710258,rs556784469,rs557772867,rs559433773,rs559529273,rs559634243,rs560307323,rs561078094,rs561453121,rs562864511,rs563523207,rs563995,rs564823653,rs565146215,rs565218491,rs565966106,rs566232910,rs566370648,rs566806464,rs568374261,rs569705431,rs570123159,rs570227572,rs570980094,rs571918538,rs572143350,rs572862030,rs574762404,rs574946728,rs575178396,rs575291614,rs576412135,rs576485007,rs576777363,rs577117324,rs577829339,rs649540,rs7304904,rs75617154,rs76266704,rs76657006,rs769147,rs78349086,rs78422840,rs78715017,rs80193791	CAMSAP3,COL4A3BP,CORO1C,DBN1,POLB,SETD5,SMG9
Mouse Phenotype Single KO	MP:0030002	increased lung apoptosis	355	8.47873e-29	7.68512e-25	2.16482e-27	5.4703	12.7964	70	0.000327742	0.00179285	4957	0.769211	1	1	0.768839	1.30066	1	6	0.000248694	0.166667	rs111423898,rs114044029,rs114541688,rs11545368,rs11545370,rs116070319,rs116465299,rs118096050,rs11905777,rs138232090,rs138976990,rs139203365,rs141251205,rs144878763,rs145255888,rs147601935,rs148257612,rs150436758,rs182605830,rs183046648,rs185637259,rs186041705,rs187603623,rs189719353,rs191241909,rs193117704,rs199929795,rs200604962,rs202207220,rs370797817,rs376675216,rs377464239,rs527985419,rs528519822,rs528597857,rs534634966,rs535905063,rs538840137,rs540016163,rs540434915,rs543200877,rs544153801,rs544737583,rs546803779,rs555488470,rs556811079,rs558662822,rs558673851,rs559647471,rs563953925,rs563967108,rs565336783,rs567153342,rs567214145,rs568017682,rs570160127,rs571269252,rs572372243,rs574189867,rs574310809,rs575283626,rs577453224,rs6059983,rs6059984,rs6060262,rs6060263,rs6060295,rs6060296,rs6060297,rs6120700	ID1
Mouse Phenotype Single KO	MP:0001853	heart inflammation	356	9.20155e-29	8.34028e-25	2.34278e-27	2.09526	134.589	282	0.00344712	0.00722262	1659	0.213862	1	1	1.33927	6.72009	9	31	0.00223825	0.290323	rs1057745,rs111403414,rs111735136,rs111984155,rs112968195,rs113284513,rs113292531,rs114288974,rs114901994,rs114904597,rs116169212,rs117284965,rs13330724,rs138111822,rs139226947,rs139637418,rs139857084,rs1406713,rs1406714,rs140948328,rs141862970,rs141906651,rs142105762,rs142359995,rs142698201,rs143105372,rs143195059,rs1439619,rs146045545,rs146928428,rs146955248,rs147298022,rs147409596,rs147460044,rs148196646,rs148372134,rs150593366,rs150853181,rs151000078,rs1523469,rs180951246,rs180964470,rs182491461,rs182508454,rs182673391,rs183111660,rs183716829,rs184021716,rs184612357,rs184787190,rs186153513,rs186869117,rs187754976,rs187967938,rs188484237,rs189061882,rs189531828,rs190286229,rs190406461,rs191126356,rs191560525,rs191647350,rs191798085,rs192242961,rs192323461,rs192427805,rs2227700,rs2227714,rs2241715,rs2241718,rs2241719,rs34972832,rs35300161,rs35318502,rs35715760,rs368258140,rs368412733,rs368902100,rs370954871,rs371201617,rs371215405,rs371265385,rs3746082,rs375419514,rs376007904,rs376500242,rs519575,rs528490929,rs528603632,rs528640111,rs529664482,rs530200577,rs530655413,rs530844785,rs530855569,rs530998676,rs531082043,rs531243977,rs531565064,rs531958134,rs531977776,rs532519657,rs532898301,rs533198329,rs533481746,rs533897739,rs534436520,rs534656246,rs535288225,rs535459183,rs535758742,rs535902508,rs536078799,rs536462632,rs536629567,rs536837648,rs536931589,rs536944787,rs537211827,rs537238146,rs537305025,rs537469996,rs537584968,rs537973347,rs539064967,rs539672515,rs539758108,rs540575612,rs540650186,rs540723803,rs541615105,rs541979346,rs542102483,rs542173361,rs542392281,rs542488958,rs542885289,rs542964584,rs543749547,rs544385704,rs544451034,rs544491274,rs544493319,rs544498667,rs545327535,rs545634674,rs545908145,rs546194807,rs546356163,rs546363103,rs546372632,rs546587384,rs546597742,rs546667362,rs546801623,rs547322192,rs547925693,rs547992395,rs548212479,rs548438495,rs548501484,rs549817819,rs550758540,rs550865615,rs551123677,rs551246648,rs551784450,rs551849098,rs551917181,rs551976813,rs552057209,rs552118950,rs552151434,rs552694333,rs553049014,rs553125630,rs553298523,rs553302598,rs553517359,rs553714392,rs554158692,rs554446343,rs554451209,rs555525028,rs555576543,rs555767475,rs556215383,rs556675403,rs556768750,rs556784747,rs557175943,rs557218602,rs557281536,rs557363233,rs557374528,rs557456742,rs557475555,rs557982709,rs558171088,rs558481578,rs559264265,rs559395950,rs559497900,rs559788100,rs559820704,rs560459484,rs560875105,rs561108733,rs561305681,rs561305877,rs561741932,rs562159033,rs562262723,rs56263379,rs563130860,rs563454166,rs564231557,rs564353796,rs564356750,rs564397565,rs564418828,rs564643514,rs564857425,rs564916406,rs565386043,rs565563131,rs565696006,rs566197408,rs566421881,rs566639129,rs566798246,rs566938090,rs567224778,rs567922140,rs568166725,rs568185871,rs568535916,rs569626049,rs569756300,rs569879028,rs570069612,rs570680182,rs570850310,rs571419222,rs571525557,rs571661757,rs571726536,rs571872283,rs572073154,rs572570631,rs573157591,rs573252584,rs573271386,rs573380522,rs573856277,rs574080196,rs574624287,rs574835635,rs575107845,rs575301158,rs575362109,rs575372701,rs576314327,rs576388967,rs576679205,rs577227733,rs577254998,rs577872122,rs71557295,rs73712063,rs75397418,rs75820821,rs76228874,rs77367086,rs77912091,rs78088149,rs79658013,rs80046513,rs8029262,rs8059260,rs9282870,rs9292112	BCL6,CHD2,MAP3K1,SERPINE1,SOCS1,TGFB1,UVRAG,XCL2,ZFP36
Mouse Phenotype Single KO	MP:0005466	abnormal T-helper 2 physiology	357	9.48267e-29	8.5951e-25	2.40759e-27	1.86077	206.904	385	0.00529924	0.00986067	104	6.92639e-05	0.627808	0.00603662	2.06791	12.5731	26	58	0.00646605	0.448276	rs10835177,rs111769428,rs111949570,rs112334802,rs112408462,rs112872159,rs113006310,rs113226127,rs113484236,rs113630792,rs114268143,rs114280694,rs114377261,rs114729974,rs114886536,rs114967300,rs115196926,rs115765101,rs116038597,rs116220997,rs11654978,rs116815623,rs11696564,rs117111149,rs118158269,rs12136405,rs12724450,rs1349542,rs138683809,rs139226947,rs140158659,rs140392095,rs140536253,rs140640533,rs140737760,rs141044165,rs141121743,rs141135297,rs141248191,rs142194100,rs142217420,rs144048344,rs144648362,rs144896898,rs144926352,rs144960650,rs145514115,rs145855016,rs146845176,rs147049950,rs147337448,rs148230791,rs148247463,rs148674309,rs149043064,rs149050809,rs149820124,rs149872524,rs150022047,rs150327613,rs150492852,rs150564441,rs150853181,rs1523469,rs1544096,rs17196808,rs180964470,rs181102061,rs181137302,rs181352816,rs181479503,rs182174243,rs182536081,rs183103813,rs183302879,rs183405615,rs183622780,rs184021716,rs184807121,rs184870331,rs185322520,rs185622064,rs185881410,rs185899201,rs186807724,rs187024800,rs187144509,rs187515788,rs187887811,rs187967938,rs188310355,rs188608535,rs189427987,rs189755713,rs189988974,rs190090514,rs190708150,rs190850401,rs191229167,rs191237549,rs191647350,rs192029928,rs192230132,rs192400245,rs193270719,rs199721908,rs1997502,rs228274,rs2302254,rs2785160,rs34975131,rs35200637,rs35377072,rs368242178,rs368555754,rs369958455,rs370033961,rs370088659,rs372596451,rs372825605,rs374817634,rs375209180,rs376005893,rs4379840,rs4397843,rs45532531,rs4597058,rs4910856,rs527288474,rs528177793,rs528464874,rs528509245,rs528603632,rs528933427,rs529191762,rs529768411,rs529817114,rs530321253,rs530395013,rs530467508,rs530590706,rs530637779,rs530655413,rs530861821,rs530899460,rs531082043,rs531114483,rs531187488,rs531312689,rs531977776,rs532897715,rs533111994,rs533114916,rs533227135,rs533481746,rs533591849,rs533737054,rs533760403,rs534014863,rs534436520,rs534576560,rs534839254,rs535206920,rs535210011,rs535459183,rs535529256,rs535751462,rs535758742,rs535902508,rs536056160,rs536248112,rs536740998,rs537238146,rs537305025,rs537678960,rs537763315,rs537810804,rs537841623,rs537973347,rs538402927,rs538451056,rs538526293,rs539267574,rs539489575,rs539672515,rs539758108,rs540015425,rs540065851,rs540575612,rs540884059,rs541952364,rs541979346,rs542174457,rs542392281,rs542404403,rs542461746,rs543100909,rs543528729,rs543630254,rs543830124,rs544081634,rs544100045,rs544184620,rs544225332,rs544344606,rs544385704,rs544451034,rs544775674,rs545164631,rs545348993,rs545439217,rs546194807,rs546263785,rs546306870,rs546372632,rs546495414,rs546587384,rs546801623,rs546992136,rs547384683,rs547992395,rs548172370,rs548206976,rs548212479,rs548243486,rs548413349,rs548468417,rs548532059,rs548539082,rs548797036,rs549014431,rs549080322,rs549697816,rs550758540,rs550865615,rs551220553,rs551247802,rs551269453,rs551784450,rs551971363,rs551986838,rs552065580,rs552118950,rs552151813,rs552179921,rs552519755,rs552656450,rs553125630,rs553200186,rs553302598,rs553657464,rs553665107,rs553977837,rs554062792,rs554172117,rs554397919,rs554643640,rs554732501,rs554978144,rs554996977,rs555169008,rs555499015,rs555576543,rs555767475,rs555891480,rs556148809,rs556602999,rs556775885,rs556835915,rs556966756,rs55709358,rs557218602,rs557281536,rs557814980,rs557930338,rs558131881,rs558460350,rs558639149,rs559264265,rs559367632,rs559437961,rs559597428,rs559902537,rs560097974,rs560325922,rs560451459,rs560692213,rs560888218,rs561267186,rs561405553,rs561701031,rs561741932,rs56204359,rs562159033,rs562262723,rs562593986,rs56263379,rs562636369,rs562658013,rs563001741,rs563412156,rs563436229,rs563702176,rs563832605,rs563982813,rs564231557,rs564288975,rs564330069,rs564356750,rs564418828,rs565258305,rs565563131,rs565571945,rs565671311,rs566167704,rs566314821,rs566639129,rs566798246,rs567160237,rs567264542,rs568140351,rs568166725,rs568185871,rs568260917,rs568317303,rs568372176,rs568432349,rs568613276,rs569295805,rs569476428,rs569528114,rs569537650,rs569590300,rs569720609,rs570400707,rs570494792,rs570617251,rs570648426,rs570675650,rs570680182,rs570850310,rs571712837,rs572104228,rs572216629,rs573015947,rs573157591,rs573252584,rs573341200,rs573465399,rs574534550,rs574572161,rs574741664,rs575198972,rs575205482,rs575234543,rs575301158,rs575362109,rs575799298,rs576254542,rs576967531,rs576977284,rs577254998,rs577456735,rs577617641,rs577795160,rs587596743,rs587692644,rs587747347,rs587748198,rs58800808,rs60950915,rs62407911,rs74053504,rs74479257,rs74672902,rs75233941,rs75470019,rs75884879,rs75996907,rs78212412,rs78545130,rs80217846,rs9257394,rs9349394,rs9473030	ATF3,BCL6,CBX5,CCRL2,CD44,CEBPB,ECM1,GPR84,IL1RL1,LAT,NDFIP1,NFATC1,NFATC2,NME1-NME2,NME2,PCGF2,PIK3CG,PRKCQ,RHOG,SAMSN1,SLAMF6,STAT1,STAT4,STAT6,TNFRSF21,TRIM27
Mouse Phenotype Single KO	MP:0001585	hemolytic anemia	358	1.2804e-28	1.16056e-24	3.24178e-27	2.44042	82.7725	202	0.00211998	0.00517365	429	0.0185461	1	0.391845	1.74547	8.02076	14	37	0.00348172	0.378378	rs10035226,rs113486951,rs114080667,rs114081878,rs114548467,rs114723799,rs115767871,rs12641947,rs12722531,rs138239588,rs139352433,rs140234058,rs140536253,rs142223690,rs142252424,rs143047764,rs144186631,rs144366218,rs145124788,rs145397436,rs146167028,rs148796544,rs149108953,rs149137122,rs149510423,rs149617483,rs150852420,rs151192408,rs16900124,rs17522805,rs17522918,rs17551500,rs180760469,rs181061716,rs181262026,rs181358360,rs181769696,rs181882298,rs182395677,rs182398641,rs182479303,rs182733567,rs182903092,rs185195686,rs185760524,rs186351408,rs186368206,rs186818793,rs187134041,rs188152230,rs188195149,rs188648724,rs189340169,rs189420344,rs189997951,rs190976667,rs192086766,rs200331588,rs200384555,rs200916427,rs201121069,rs203283,rs2293446,rs2293447,rs326361,rs34410991,rs35867196,rs368566679,rs369574490,rs369832489,rs371500914,rs373305644,rs374316682,rs376062407,rs376417720,rs528090679,rs528140419,rs528344816,rs528405040,rs528842082,rs529053932,rs529114771,rs529805088,rs530325291,rs530758486,rs531136987,rs532259434,rs532297631,rs532741270,rs532957404,rs533279332,rs534140514,rs534944347,rs535234035,rs535627190,rs535642130,rs535914009,rs536358895,rs536801980,rs536979334,rs537896245,rs537918045,rs537987293,rs538934163,rs539226917,rs539910831,rs540144373,rs540352230,rs541218748,rs541777502,rs541861048,rs542012299,rs542616002,rs542661913,rs542729206,rs543677040,rs544352725,rs546193888,rs547038532,rs547305537,rs547372970,rs547931764,rs548265616,rs548708359,rs548797036,rs548840623,rs549141848,rs549176796,rs549205776,rs550424631,rs551011615,rs551302746,rs551698747,rs551737930,rs554260924,rs555949818,rs556279320,rs556588729,rs557038005,rs557247518,rs55758249,rs557759807,rs558551499,rs558615204,rs559179420,rs559305823,rs559758434,rs559848466,rs560074622,rs560857910,rs560875331,rs561093820,rs561241633,rs561907725,rs562673956,rs562870908,rs562970276,rs563336446,rs563580308,rs563956292,rs564521907,rs565116012,rs565810454,rs566583671,rs566701510,rs567113209,rs567373802,rs568024594,rs569080862,rs569529451,rs569573110,rs570144172,rs570843552,rs571503540,rs571930581,rs572385545,rs572899544,rs573150008,rs573288511,rs573690008,rs573947918,rs575491924,rs575585351,rs576654474,rs576925435,rs577082164,rs577779627,rs578154875,rs72940666,rs72940700,rs73763140,rs73955258,rs74931541,rs75466534,rs75916620,rs76060004,rs76694677,rs78061564,rs78470993,rs78627433,rs78872985,rs9386735	ADD1,CD47,EPB41,FOXO3,IL2RA,LAT,LDHA,NFE2L2,PRDX1,PRKAA1,PRKAB1,PRKAG1,SLC20A1,UROS
Mouse Phenotype Single KO	MP:0003871	abnormal myelin sheath morphology	359	1.3241e-28	1.20016e-24	3.34307e-27	1.85401	208.736	387	0.00534618	0.00991189	2195	0.29493	1	1	1.17423	11.9228	14	55	0.00348172	0.254545	rs11000003,rs111409127,rs111886361,rs113190522,rs114013257,rs114213656,rs114644684,rs115335747,rs11540776,rs11540779,rs11540782,rs11540789,rs11540798,rs11547520,rs115482873,rs115767871,rs116020033,rs116794446,rs116873289,rs117102076,rs117197658,rs117642837,rs118014106,rs118144042,rs11884138,rs12597517,rs12599564,rs133029,rs137972511,rs138239588,rs138307674,rs139629972,rs139784508,rs140035175,rs140061339,rs140608085,rs140642115,rs141939434,rs141956470,rs142696440,rs143038765,rs143047764,rs144271623,rs144514634,rs144598921,rs144753403,rs144789774,rs145124788,rs146144854,rs146536535,rs146942143,rs148133626,rs148280631,rs148537350,rs149108953,rs149582996,rs149785459,rs150107397,rs17522805,rs17551500,rs180814798,rs181156796,rs181224149,rs181273779,rs181515101,rs181985505,rs182020925,rs182197229,rs182395677,rs182398641,rs182910434,rs183072922,rs183088432,rs183218611,rs183517463,rs184078091,rs184230220,rs184444254,rs184588683,rs184775772,rs184908198,rs184965946,rs185296001,rs185612860,rs185660922,rs185823447,rs186273749,rs186432543,rs186585894,rs186695281,rs187018007,rs187134041,rs187673447,rs188157810,rs188422806,rs188469226,rs188706024,rs188867102,rs188988629,rs189106500,rs189575055,rs189712606,rs189985622,rs190666047,rs190760115,rs190805869,rs191167468,rs191292972,rs191309229,rs191521289,rs191542126,rs191581674,rs192086766,rs192112113,rs192827555,rs1938689,rs200791923,rs200968742,rs201735019,rs202070768,rs3015963,rs3200401,rs367846990,rs368013106,rs368619426,rs368725127,rs369955182,rs370213573,rs370738365,rs371500914,rs371960828,rs372135220,rs372231834,rs372526659,rs373747350,rs373836160,rs374407212,rs374666568,rs374669413,rs374672790,rs374960669,rs375071172,rs376467321,rs376520805,rs376975870,rs377594002,rs4642997,rs4970987,rs527355850,rs527453418,rs527774263,rs528031023,rs528344816,rs528377303,rs528410693,rs528449436,rs528878563,rs528923648,rs529925692,rs530547916,rs530893753,rs531077007,rs531608526,rs531734600,rs532057977,rs532379411,rs532474536,rs532765729,rs533013436,rs533078064,rs533122912,rs533361569,rs533802970,rs534097759,rs534539647,rs534625805,rs534858577,rs534951940,rs535180042,rs535234035,rs535597883,rs535803907,rs536207111,rs536673705,rs536767911,rs536801980,rs536979334,rs537014729,rs537142079,rs537466962,rs537803049,rs537918045,rs537965778,rs538449019,rs538579405,rs538934163,rs539125630,rs539226917,rs539279293,rs539351628,rs539395261,rs540203244,rs540580499,rs540949329,rs540960944,rs541269719,rs541423906,rs541837382,rs541860621,rs542322936,rs542616002,rs542672850,rs543226588,rs543695268,rs543734668,rs543906536,rs544000427,rs544120362,rs544595577,rs545429096,rs545674222,rs545814005,rs546142171,rs546234184,rs546778908,rs547038532,rs547120106,rs547305537,rs547719458,rs547917607,rs547956108,rs548201576,rs548265616,rs548350968,rs548431033,rs548840623,rs549398512,rs549825418,rs550150238,rs551024195,rs551081069,rs551405551,rs551783887,rs551785847,rs551994996,rs552009033,rs552066159,rs552136455,rs552480372,rs552496355,rs553048528,rs553061820,rs553515466,rs553677385,rs554029537,rs554102726,rs554795862,rs554841131,rs555154608,rs555156252,rs555526610,rs555651173,rs555817709,rs555983322,rs556180460,rs557173040,rs557247518,rs557259494,rs557800775,rs558375568,rs558761717,rs558816909,rs558853992,rs559135757,rs559185256,rs559307160,rs559494564,rs559511625,rs559741439,rs559818336,rs560091271,rs560364159,rs560607070,rs561216192,rs561241633,rs561374112,rs561583854,rs561826440,rs562075356,rs562283544,rs562467819,rs562887243,rs563054554,rs563529631,rs563580308,rs563599129,rs564048638,rs564105368,rs564397678,rs564433228,rs565438654,rs565515899,rs565826504,rs566013697,rs566096769,rs566174803,rs566191815,rs566583671,rs566629224,rs566761645,rs567331515,rs567584153,rs567682228,rs567966722,rs568024594,rs568256926,rs568274903,rs568657502,rs568864879,rs568940484,rs569062584,rs569080862,rs569081403,rs569293176,rs569448446,rs569567195,rs569695597,rs569761308,rs570052556,rs570771672,rs570800060,rs570976920,rs571503540,rs571641196,rs571683026,rs571728910,rs571930581,rs572353767,rs572492122,rs572899544,rs573310943,rs573433526,rs573565842,rs573661869,rs573686847,rs574084712,rs574473406,rs574947814,rs574988547,rs575206613,rs575373308,rs575585351,rs576297719,rs576357327,rs576925435,rs577021256,rs577082164,rs577122104,rs577156355,rs577650068,rs577990608,rs578154875,rs587624643,rs587635829,rs587659396,rs587681176,rs587721552,rs587724032,rs587750728,rs587762606,rs587770030,rs59697568,rs664589,rs680413,rs72901919,rs73281605,rs73281607,rs73281609,rs74145694,rs74980167,rs75325977,rs75742564,rs75891555,rs76627267,rs77105543,rs77202663,rs79910129	CANX,CERS2,CNTNAP1,GABBR1,GAN,HTT,LPIN1,NFE2L2,NRD1,PLA2G6,PSAP,QKI,SCYL1,SLC17A5
Mouse Phenotype Single KO	MP:0013501	increased fibroblast apoptosis	360	1.46449e-28	1.32742e-24	3.68727e-27	2.25463	105.117	237	0.00269227	0.00607008	298	0.00812025	1	0.246986	1.89948	7.37042	14	34	0.00348172	0.411765	rs10165532,rs10786631,rs112112426,rs112514146,rs112640799,rs114193043,rs114710038,rs114970801,rs115253009,rs115360625,rs115759259,rs115767871,rs116698135,rs12105811,rs12677296,rs13015648,rs13069307,rs138239588,rs138302538,rs139061005,rs142760292,rs143047764,rs143183393,rs143324525,rs143691701,rs145124788,rs145473973,rs146691264,rs147435793,rs149108953,rs149121979,rs150284877,rs150430888,rs151220925,rs151271731,rs17522805,rs17551500,rs17728260,rs180814808,rs180878611,rs181585288,rs182395677,rs182398641,rs183405384,rs183478852,rs183830794,rs183910008,rs184892954,rs186396326,rs187134041,rs187176379,rs187655046,rs188375222,rs188858202,rs188882661,rs189343119,rs189623918,rs191009819,rs191533148,rs192086766,rs192814268,rs193015379,rs200753177,rs201753798,rs2041765,rs2233286,rs28362652,rs28365824,rs28365825,rs359592,rs36232788,rs369575432,rs370554740,rs370841895,rs371500914,rs372893978,rs374652655,rs375120142,rs375791656,rs492554,rs4958436,rs515437,rs527682574,rs527707392,rs528252639,rs528344816,rs528483237,rs528990666,rs529021828,rs529334321,rs529573330,rs530074654,rs530426,rs530838895,rs531370755,rs531808315,rs533020422,rs533172688,rs533834627,rs534105387,rs534520509,rs534726684,rs534902802,rs535234035,rs535412392,rs535928710,rs536122579,rs536219427,rs536478063,rs536801980,rs536979334,rs537606484,rs537918045,rs538487664,rs538934163,rs539226917,rs539304587,rs539477264,rs539956207,rs540658643,rs541738863,rs541904497,rs542097121,rs542616002,rs542947776,rs542973215,rs543522040,rs543993194,rs545153795,rs545443657,rs545662433,rs545670080,rs546569,rs546622990,rs546756519,rs547038532,rs547305537,rs547425769,rs547619601,rs548265616,rs548290343,rs548463819,rs548495191,rs548579489,rs548648907,rs548840623,rs550078458,rs550263912,rs550835450,rs550844124,rs551146162,rs551516432,rs551716646,rs551966774,rs552070780,rs552196923,rs552759467,rs553460234,rs553484242,rs554170322,rs554236545,rs555656878,rs555907731,rs556348111,rs556359507,rs556651603,rs557247518,rs558228170,rs558644200,rs558779678,rs559287620,rs560476803,rs560560288,rs561216130,rs561241633,rs562507001,rs562541800,rs563207062,rs563580308,rs564073750,rs564797180,rs565222621,rs565416512,rs566583671,rs566809500,rs566858211,rs567495660,rs567660961,rs567684352,rs567785458,rs568024594,rs568724865,rs569080862,rs569124899,rs569126772,rs569387701,rs569445238,rs569500086,rs569685036,rs570823429,rs571476988,rs571503540,rs571545783,rs571561730,rs571645382,rs571879858,rs571930581,rs571999434,rs572201297,rs572425995,rs572899544,rs573136869,rs574092056,rs574398972,rs574486306,rs575585351,rs575785087,rs576129857,rs576179421,rs576925435,rs577082164,rs578076817,rs578154875,rs6795441,rs6976,rs7091024,rs73622129,rs73799433,rs73799434,rs74064112,rs76361874,rs76715040,rs77764049,rs78501852,rs78652909,rs79372492,rs79656105	ATR,BRE,BTRC,CCDC47,CFLAR,GNL3,IKBKB,LZTS1,MAPKAP1,NFE2L2,RAF1,SESN2,SKP2,TNIP1
Mouse Phenotype Single KO	MP:0012431	increased lymphoma incidence	361	1.536e-28	1.39223e-24	3.85659e-27	1.50152	550.107	826	0.0140894	0.0211556	138	0.000441325	1	0.0289867	1.55846	32.083	50	148	0.0124347	0.337838	rs1003533,rs10087329,rs10166844,rs10170646,rs10205182,rs10205331,rs10205410,rs10227299,rs10485454,rs1062372,rs111487553,rs111671836,rs111674405,rs111681589,rs111735136,rs112049363,rs112169350,rs112589544,rs112722984,rs112948697,rs113256925,rs113292531,rs113454878,rs113675606,rs113745031,rs114193043,rs114244681,rs114697876,rs114901994,rs114904597,rs1153949,rs1153950,rs115397037,rs115521862,rs115759259,rs115812556,rs115906245,rs116165121,rs116169212,rs116208358,rs116215032,rs116489573,rs116499927,rs116572350,rs116699466,rs116768502,rs117369820,rs117615684,rs117663965,rs117963737,rs12677296,rs12731820,rs13277542,rs1332495,rs137901691,rs137970201,rs138060082,rs138111372,rs138117588,rs138192540,rs138457162,rs138479873,rs139719859,rs139731824,rs139765413,rs139841965,rs139978557,rs140173510,rs140421489,rs140510252,rs140631602,rs1406713,rs1406714,rs140674337,rs140948328,rs141140108,rs141259370,rs141261806,rs141455639,rs141496334,rs141793299,rs141925403,rs142105762,rs142511288,rs142601141,rs143151480,rs143222957,rs143510676,rs143643847,rs143668646,rs143742353,rs143771620,rs1439619,rs144102405,rs144225740,rs144274171,rs144295247,rs144511634,rs144896898,rs145096121,rs145270045,rs145272804,rs145360388,rs145397436,rs145573129,rs145668940,rs146280094,rs146625941,rs146949473,rs147298022,rs147427087,rs147461140,rs147513603,rs147803548,rs147924495,rs148048561,rs148182241,rs148349905,rs148792817,rs148867107,rs148920329,rs149043064,rs149305485,rs149702,rs149957243,rs150338858,rs150593366,rs150859643,rs1511175,rs151153299,rs151280301,rs1623845,rs16842173,rs17522918,rs1776181,rs180818396,rs181028707,rs181102061,rs181146273,rs181705563,rs181715030,rs181883359,rs182164145,rs182288821,rs182635093,rs182848403,rs182890377,rs183145781,rs183219480,rs183635103,rs183861712,rs183982090,rs183996024,rs184008661,rs184287154,rs184429117,rs184804741,rs184867596,rs185095556,rs185375174,rs185623706,rs186033994,rs186106725,rs186153513,rs186168820,rs186302588,rs186368206,rs186413106,rs186671863,rs186691467,rs186781085,rs186918880,rs186957769,rs187173169,rs187215210,rs187223069,rs187754976,rs187999873,rs188011290,rs188100014,rs188195149,rs188375222,rs188397850,rs188839073,rs188855328,rs188904550,rs189068595,rs189187481,rs189297231,rs189360061,rs189778702,rs189965160,rs190022466,rs190038701,rs190196229,rs190892859,rs190994778,rs191221509,rs191394864,rs191678760,rs191817230,rs191830557,rs192001158,rs192102697,rs192242961,rs192286047,rs192427805,rs192489189,rs192533631,rs192637452,rs192808007,rs192856329,rs192984272,rs193077973,rs193083191,rs199796398,rs199898101,rs200296538,rs200348640,rs200397675,rs200568693,rs200886591,rs201100784,rs201305201,rs201451985,rs201876347,rs202192133,rs202205589,rs2104015,rs2230082,rs2231913,rs2231914,rs2231915,rs2231917,rs2236207,rs2242885,rs2302254,rs2302336,rs2626533,rs2706385,rs2834732,rs28370034,rs28370035,rs28370036,rs28370170,rs28703083,rs3092847,rs34410991,rs34579616,rs35245437,rs35340144,rs35481789,rs35594166,rs367999401,rs368258140,rs368665129,rs370705310,rs370967757,rs371201617,rs371215405,rs371725785,rs372265314,rs372790147,rs372911553,rs372948638,rs3735296,rs373545622,rs373956597,rs374921871,rs375201938,rs375749839,rs376068536,rs376237718,rs376849971,rs377135884,rs377136690,rs377140661,rs377289248,rs377312461,rs41315613,rs4451042,rs4455200,rs484943,rs4871529,rs4987882,rs527376043,rs527402648,rs527567823,rs527724780,rs527792506,rs527795060,rs527850560,rs527957908,rs528068885,rs528356901,rs528371032,rs528599170,rs528640111,rs528844647,rs528957052,rs529016674,rs529214867,rs529365723,rs529401299,rs529522646,rs529664482,rs529850630,rs529876907,rs529890302,rs529957919,rs529958742,rs530035530,rs530040785,rs530114945,rs530191680,rs530200577,rs530421588,rs530838895,rs530844953,rs530998676,rs531144982,rs531187488,rs531361590,rs531565064,rs531575965,rs531697987,rs531815289,rs531968042,rs532189839,rs532363873,rs532384445,rs532441234,rs532519276,rs532538712,rs532605252,rs532627573,rs532726390,rs532742252,rs532757185,rs532897715,rs533020422,rs533073752,rs533262706,rs533279332,rs533362974,rs533449393,rs533676677,rs533830350,rs533839121,rs533902621,rs534021623,rs534035908,rs534315746,rs534352505,rs534434446,rs534641320,rs534902802,rs535097834,rs535166457,rs535316021,rs535375893,rs535418043,rs535443001,rs535642130,rs535764572,rs536405946,rs536462632,rs536519062,rs536551405,rs536664991,rs536749326,rs536756039,rs536931589,rs536951646,rs537042104,rs537264992,rs537472945,rs537584968,rs537690235,rs537896245,rs538273251,rs538278539,rs538507285,rs538594185,rs538638967,rs538675316,rs538781959,rs538897487,rs538908703,rs539134331,rs539304587,rs539328901,rs539453214,rs539547885,rs539940178,rs540053272,rs540074503,rs540169430,rs540186278,rs540229514,rs540261948,rs540498176,rs540510076,rs540658067,rs540683723,rs540723803,rs540935485,rs540952586,rs541006848,rs541152921,rs541267677,rs541327560,rs541390605,rs541462983,rs541738177,rs541778274,rs541817080,rs541840661,rs541887951,rs542012299,rs542099748,rs542170704,rs542174457,rs542175988,rs542274874,rs542406398,rs542488958,rs542529636,rs542543590,rs542803093,rs542817544,rs542885289,rs542964584,rs543120983,rs543180116,rs543212458,rs543235017,rs543239644,rs543240264,rs543423400,rs543441644,rs543522040,rs543780235,rs543803078,rs543837698,rs544046050,rs544081634,rs544352725,rs544396061,rs544464780,rs544498667,rs544520593,rs544705050,rs544859462,rs544864755,rs545062540,rs545140430,rs545150191,rs545202900,rs545481940,rs545633055,rs545634674,rs545668903,rs545685775,rs545784032,rs545849649,rs546000097,rs546071067,rs546102695,rs546263785,rs546306870,rs546308951,rs546363103,rs546597742,rs546710729,rs546820976,rs546878745,rs546886004,rs546902897,rs547105709,rs547506774,rs547619601,rs547712236,rs547950717,rs547989379,rs548004184,rs548251464,rs548377351,rs548448478,rs548464298,rs548684687,rs548718662,rs548781411,rs548842612,rs548860952,rs549035995,rs549141848,rs549204415,rs549314029,rs549353213,rs549469427,rs549493849,rs549503182,rs549808113,rs549818881,rs550057607,rs550281333,rs550369565,rs550564556,rs550769838,rs550782144,rs550790780,rs550849334,rs550914664,rs550925216,rs551060560,rs551065400,rs551167809,rs551206254,rs551246648,rs551805284,rs551849098,rs551917181,rs552367681,rs552457903,rs552630858,rs552641799,rs552715826,rs552717920,rs552718022,rs552935774,rs552981073,rs552982567,rs552999174,rs553091119,rs553238518,rs553298523,rs553344441,rs553484242,rs553517359,rs553545164,rs553662083,rs553728383,rs553975476,rs553997433,rs554034531,rs554080611,rs554186280,rs554534932,rs554573775,rs554700114,rs554748432,rs554752233,rs554875336,rs554900747,rs554989540,rs555106109,rs555245777,rs555391000,rs555422359,rs555448555,rs555748926,rs555767578,rs555819187,rs556134260,rs556422973,rs556454943,rs556863810,rs556943212,rs557022500,rs557029621,rs557274317,rs557329737,rs557334280,rs557374528,rs557475555,rs557500555,rs557759807,rs557930338,rs558121044,rs558162573,rs558269527,rs558275388,rs558278035,rs558319832,rs558476150,rs558526735,rs558604955,rs558687865,rs558773143,rs558858793,rs558865657,rs558866910,rs558897324,rs558970180,rs558993329,rs559100559,rs559115526,rs559287620,rs559330614,rs559497900,rs559612771,rs559634583,rs559788100,rs559821727,rs559928768,rs55993826,rs559952601,rs560206617,rs560246967,rs560373491,rs560404368,rs560550858,rs560716421,rs560779006,rs560875105,rs560948944,rs561108733,rs561110580,rs561141593,rs561225950,rs561606500,rs561645995,rs561710619,rs561907725,rs561913073,rs562208802,rs562440295,rs562579320,rs562683706,rs562800874,rs562909487,rs563038905,rs563063207,rs563454166,rs563630600,rs563685306,rs563795659,rs564027060,rs564152989,rs564221041,rs564330069,rs564396919,rs564404149,rs564492846,rs564521907,rs564530385,rs564660456,rs564667858,rs564857425,rs564866692,rs564936270,rs564976401,rs565000148,rs565153871,rs565226400,rs565386043,rs565393463,rs565484597,rs565575984,rs565697211,rs565765307,rs566011847,rs566141734,rs566556241,rs566701510,rs566705210,rs566710684,rs566766860,rs566794813,rs567217588,rs567323278,rs567591869,rs567640156,rs567753620,rs567785458,rs567824024,rs567850570,rs567898431,rs567922140,rs568023969,rs568251607,rs568366703,rs568415203,rs568580175,rs568617623,rs568828861,rs568873195,rs568917839,rs568970932,rs568981234,rs569115135,rs569235583,rs569405957,rs569603087,rs569685036,rs569766141,rs569894367,rs570226595,rs570237958,rs570505113,rs570640019,rs570702543,rs570955111,rs570977306,rs570980687,rs570996790,rs571080655,rs571093237,rs571141850,rs571419222,rs571426261,rs571518544,rs571607908,rs571661757,rs571726536,rs571879858,rs571984317,rs572041120,rs572073154,rs572083075,rs572119306,rs572617161,rs572728851,rs572795110,rs572831279,rs572841227,rs572868424,rs572915835,rs572977589,rs573039624,rs573115925,rs573130068,rs573150008,rs573232117,rs573271386,rs573378101,rs573746256,rs574029096,rs574228402,rs574294467,rs574363373,rs574404216,rs574499271,rs574648154,rs574676415,rs574692243,rs574719525,rs574737073,rs574835635,rs575003838,rs575288905,rs575414429,rs575418214,rs575666923,rs576005832,rs576129857,rs576334899,rs576397911,rs576629071,rs576669480,rs576744217,rs576882844,rs576943598,rs576964488,rs577106453,rs577227733,rs577394546,rs577456735,rs577705615,rs577972228,rs578048729,rs578095132,rs57810131,rs578223234,rs57905758,rs58143357,rs58914007,rs59413766,rs6024830,rs60256662,rs61650587,rs61893865,rs6519270,rs67223538,rs6976537,rs71562659,rs71633591,rs72547501,rs72549111,rs72549112,rs7276825,rs72813980,rs73197347,rs73375378,rs73900579,rs73904231,rs74012328,rs74039632,rs74586530,rs74650729,rs75153967,rs75233941,rs7525446,rs75397418,rs7599241,rs76163903,rs76575464,rs76691544,rs76900372,rs77764049,rs780654,rs78092457,rs78218036,rs78623823,rs78625332,rs78627433,rs78752205,rs79309835,rs79417064,rs80031086,rs80162919,rs8029262,rs8117178,rs818619,rs818620	ATM,AURKA,BLM,BMF,CDKN2C,CHD2,CUL9,E2F1,EXO1,FBXO4,H2AFX,HMGA1,INPP5D,IRF1,KLF14,KMT2A,LZTS1,MTSS1,MUS81,NCOA3,NDRG1,NME1,NSMCE2,PDCD4,PINX1,PLK1,PMS2,PRDX1,PTEN,RASSF5,RBM38,RECQL4,RINT1,RNF8,RUNX1,SIRT2,SKI,SKIL,SLC29A3,SMURF2,SPI1,SPTBN1,SSBP2,STK4,TP53,TP53BP1,TP53BP2,UIMC1,UNG,XRCC6
Mouse Phenotype Single KO	MP:0009495	abnormal common bile duct morphology	362	2.18217e-28	1.97792e-24	5.46386e-27	5.38085	13.0091	70	0.000333191	0.00179285	1139	0.120588	1	0.95962	3.07535	0.650332	2	3	0.000497389	0.666667	rs10858091,rs112770159,rs113042312,rs114506343,rs116767369,rs138053059,rs141151553,rs141358425,rs142587183,rs181252088,rs181293957,rs184270625,rs184573427,rs185547314,rs186086229,rs186787125,rs187086528,rs188472111,rs188523405,rs189428526,rs190261982,rs191607010,rs2140924,rs372283417,rs372366870,rs3768493,rs527390105,rs527904073,rs528340579,rs531364020,rs531438050,rs532326284,rs532538122,rs535381132,rs535687499,rs539292085,rs540150033,rs540537105,rs541856003,rs542070440,rs542397644,rs543207541,rs543979460,rs544094665,rs544362972,rs544731617,rs548694174,rs549495474,rs550742381,rs554443400,rs555676091,rs555998901,rs55782996,rs559296170,rs560132506,rs560775084,rs562387858,rs564342165,rs567086909,rs569321104,rs570155359,rs571104118,rs574438669,rs575284268,rs576611813,rs74113856,rs75604189,rs77930285,rs9825276,rs9844422	HES1,MYBPHL
Mouse Phenotype Single KO	MP:0011523	thin placenta labyrinth	363	2.21847e-28	2.01082e-24	5.53944e-27	3.28041	37.4954	123	0.000960336	0.00315029	1308	0.152189	1	1	1.84521	2.16777	4	10	0.000994777	0.4	rs112095628,rs112327206,rs112584987,rs113774168,rs114429935,rs115907933,rs116218472,rs116662037,rs118185703,rs142553259,rs143572462,rs144800568,rs147229278,rs147487275,rs148324540,rs148394919,rs148425415,rs148563365,rs16996704,rs181079584,rs181431876,rs182169057,rs182990432,rs185731835,rs185899784,rs186129813,rs186231879,rs186620329,rs187048906,rs187314838,rs187343473,rs187915367,rs189565345,rs189752518,rs191526982,rs240066,rs28372797,rs368816653,rs369536644,rs373430165,rs376643751,rs527610205,rs528145737,rs528189580,rs528610153,rs529305886,rs529432493,rs529927355,rs530210625,rs530865172,rs531569791,rs532320587,rs532695589,rs533911384,rs534075177,rs534242878,rs534287550,rs534463377,rs535100005,rs536679515,rs537484730,rs539808169,rs539914695,rs540827603,rs541575370,rs542216850,rs542324897,rs544389079,rs544605053,rs544708154,rs545249257,rs547915740,rs548731122,rs549081969,rs549392942,rs550248645,rs550382440,rs550701101,rs550888714,rs552495457,rs554262835,rs554359772,rs555789482,rs555826193,rs556143154,rs557612698,rs557944588,rs557970567,rs558337933,rs559287402,rs559414212,rs559478773,rs560507344,rs561849338,rs562252119,rs563323664,rs564041297,rs564963859,rs565140176,rs565756971,rs566155605,rs566824760,rs566971012,rs567409432,rs568612033,rs568743670,rs569823551,rs570691732,rs572867767,rs573715424,rs575171062,rs576017815,rs577339803,rs577511383,rs577559701,rs577928183,rs6000225,rs73169632,rs74061138,rs74418200,rs75750439,rs77566057,rs79162245	MAPK1,MYH9,NUMB,UBR4
Mouse Phenotype Single KO	MP:0012114	absent inner cell mass proliferation	364	2.57511e-28	2.33408e-24	6.4123e-27	2.16104	119.387	258	0.00305775	0.00660793	406	0.0164626	1	0.36753	1.72989	8.67109	15	40	0.00373041	0.375	rs11077787,rs111484457,rs114575855,rs114751573,rs115155887,rs115305985,rs115602173,rs115671673,rs115731421,rs115915876,rs116039639,rs116144316,rs116224830,rs116807108,rs117727376,rs11973388,rs12671106,rs138611278,rs139736625,rs139985395,rs140004740,rs140077287,rs140320751,rs140379042,rs141286814,rs141547137,rs142200052,rs142219948,rs142856894,rs143742850,rs144100113,rs144659533,rs144741728,rs145039314,rs146500940,rs146582665,rs146730067,rs147267740,rs148515450,rs148669443,rs148949526,rs150545286,rs150878592,rs151074018,rs17027478,rs17435932,rs180745376,rs181249140,rs181316271,rs181568348,rs182143807,rs182261448,rs182444174,rs183401289,rs184211551,rs185310149,rs185493019,rs185708820,rs1857908,rs186606933,rs186768594,rs186858251,rs187886654,rs188517771,rs189733925,rs189958102,rs190346329,rs190990324,rs191066853,rs191206202,rs191262524,rs192079003,rs199689448,rs200077186,rs200110878,rs200880173,rs201942552,rs2292178,rs2292179,rs2616856,rs2616858,rs2709331,rs2746644,rs34002332,rs34175774,rs34178768,rs35954058,rs370229124,rs370595991,rs370970961,rs371415652,rs374895866,rs3756456,rs375896498,rs376158843,rs377348006,rs377358324,rs527847447,rs527884245,rs528170918,rs528454996,rs528542935,rs529401201,rs529989174,rs530308966,rs530397000,rs530453210,rs530456330,rs531002342,rs531010743,rs531685144,rs532059697,rs532359794,rs532424155,rs532977274,rs533907817,rs533941783,rs533983930,rs534747533,rs535155496,rs535207984,rs535454664,rs536198958,rs536586238,rs536641128,rs537458480,rs537925603,rs538227816,rs538520530,rs538557880,rs538717439,rs538800805,rs541125760,rs541352307,rs541617669,rs542310946,rs543241463,rs543566480,rs543815401,rs543968230,rs544059440,rs544613288,rs544731631,rs544996668,rs545209408,rs545459806,rs545748258,rs545807767,rs546088716,rs546481671,rs546541110,rs546565651,rs546765497,rs547210074,rs547317705,rs547446200,rs547595264,rs548277958,rs548665315,rs550248707,rs550578697,rs550798365,rs551301593,rs551585398,rs552282043,rs552396498,rs552767588,rs552820408,rs553646614,rs553792909,rs554343222,rs554362451,rs554461744,rs554825567,rs555078037,rs556811268,rs557102498,rs55754821,rs55818129,rs558488414,rs558700622,rs558705797,rs559164630,rs559173322,rs559327432,rs55933756,rs559502048,rs559503087,rs559818960,rs559925899,rs560408939,rs560646025,rs560786454,rs560909924,rs561223379,rs561234600,rs561479303,rs561992201,rs562031544,rs562055408,rs562353891,rs562545917,rs563137696,rs564338389,rs565083032,rs565266815,rs565742443,rs566586840,rs566930218,rs567021798,rs567117996,rs567553007,rs567600702,rs567942837,rs568457747,rs568667605,rs569038398,rs569239081,rs569435213,rs569927295,rs571005015,rs571094546,rs571974294,rs572152041,rs572509665,rs573628159,rs574636451,rs574655200,rs574828394,rs575145162,rs575331102,rs575510890,rs576105387,rs576138137,rs576328029,rs576653434,rs576661483,rs576866624,rs576983094,rs577087676,rs577818409,rs578178830,rs60721428,rs6459897,rs7216234,rs72728266,rs73491093,rs73691191,rs73745603,rs75228237,rs77056680,rs77613700,rs77739367,rs77933182,rs78127103,rs78193722,rs9635769,rs9691534	CDC45,COPS2,COPS5,DAB2,EZH2,GRB2,KAT8,MAX,MTOR,NCAPG2,PRPF19,SBDS,TARDBP,TSG101,ZNF830
Mouse Phenotype Single KO	MP:0008499	increased IgG1 level	365	3.10223e-28	2.81186e-24	7.70372e-27	1.75194	259.141	454	0.00663715	0.0116279	645	0.0430186	1	0.604528	1.42939	15.3912	22	71	0.00547128	0.309859	rs10427181,rs10504199,rs111237452,rs111369758,rs111384232,rs112408462,rs113006310,rs113334442,rs113624828,rs113630792,rs113659280,rs113972290,rs114545312,rs114729974,rs114833608,rs114946808,rs115300969,rs115451608,rs115823750,rs11584892,rs115891187,rs116264280,rs116627778,rs116924074,rs116952048,rs116982615,rs11714054,rs117839070,rs11923462,rs11969883,rs11985083,rs12489120,rs12630368,rs12722531,rs12737425,rs138058595,rs138535231,rs138672954,rs138676617,rs138986970,rs139637418,rs140295334,rs140536253,rs140636973,rs141055956,rs141454130,rs141862970,rs142223690,rs142609734,rs142698201,rs143248485,rs143679215,rs143716610,rs145533943,rs146028585,rs146045545,rs146317342,rs146840558,rs146852388,rs146872394,rs147141110,rs147242973,rs147409596,rs147630291,rs148288267,rs148342996,rs148463374,rs148746986,rs148973802,rs149050809,rs149872524,rs150368304,rs150430888,rs151000078,rs151192408,rs151203788,rs151271731,rs16922458,rs17030584,rs17515910,rs17728260,rs180722734,rs181079087,rs181154609,rs181263004,rs181585288,rs181588104,rs181706040,rs182131178,rs182169806,rs182268472,rs182392870,rs182927801,rs183103813,rs183111660,rs183560333,rs183830794,rs183870951,rs183887508,rs183896808,rs183904016,rs184814235,rs184928034,rs184970893,rs184974105,rs185103193,rs185322520,rs185638777,rs185874637,rs186157274,rs186857222,rs187100219,rs187144758,rs187655144,rs188026456,rs188051947,rs188657618,rs188697458,rs188786863,rs188971603,rs188998170,rs189034093,rs189061882,rs189100042,rs189223371,rs190202014,rs191612628,rs192125664,rs192629680,rs192982863,rs192989189,rs193217475,rs199721908,rs200562410,rs201628446,rs2233286,rs2473351,rs2496320,rs2496323,rs304060,rs34365511,rs35038854,rs36067334,rs367952536,rs369231581,rs370210827,rs370218470,rs371836569,rs372323831,rs372489838,rs373024775,rs373614009,rs375024063,rs375093007,rs375895931,rs376417720,rs377105442,rs3783469,rs3783472,rs3792498,rs3805003,rs3806676,rs4462216,rs4600104,rs4958436,rs527373717,rs527418061,rs527502806,rs527643809,rs527899104,rs528239630,rs528483237,rs528484701,rs528498997,rs529123491,rs529150672,rs529196618,rs529827955,rs529991561,rs530100502,rs530130694,rs530467508,rs530939990,rs531485542,rs531958134,rs532051230,rs532342855,rs532446,rs532694467,rs532872223,rs532929584,rs532999205,rs533111994,rs533303665,rs533815626,rs534079732,rs534140514,rs534217864,rs534277386,rs534664875,rs535144007,rs535201234,rs535443711,rs535750659,rs535812981,rs535855498,rs535897730,rs536141823,rs537036375,rs537048118,rs537129657,rs537281058,rs538064653,rs538447779,rs538518886,rs538680448,rs538854031,rs538946527,rs539038716,rs539078557,rs539423280,rs539490684,rs539646375,rs539679487,rs539755052,rs539766509,rs539812874,rs540015425,rs540144373,rs540478883,rs540500779,rs540658643,rs540712888,rs541615105,rs541714673,rs541738863,rs542097121,rs542404403,rs542425785,rs542559056,rs542862052,rs542933116,rs542982418,rs543256321,rs543394021,rs543453460,rs543517825,rs543569232,rs543993194,rs544074757,rs544100045,rs544188270,rs544892804,rs545475272,rs546238602,rs546314145,rs546732474,rs546833182,rs546986617,rs547046892,rs547420302,rs547498906,rs547558086,rs547576745,rs548219303,rs548283789,rs548338251,rs548495191,rs548532059,rs548797036,rs549582017,rs549595103,rs549983701,rs550228486,rs550396054,rs550488156,rs550804651,rs550844124,rs551123677,rs551146162,rs551220553,rs551287015,rs551515778,rs551898887,rs552196923,rs552427994,rs553026793,rs553055937,rs553167062,rs553167425,rs553271445,rs553310087,rs553496796,rs553714392,rs553771219,rs553998996,rs555246961,rs555500345,rs555525028,rs555687649,rs555907731,rs555916462,rs556010568,rs556175929,rs556481651,rs556602999,rs556638729,rs557175943,rs557251092,rs557367882,rs557511032,rs557549587,rs557796273,rs557955873,rs558110480,rs558112938,rs558321049,rs558481578,rs558502881,rs558506775,rs558717135,rs559272750,rs559327593,rs559595741,rs559718630,rs559768399,rs559782101,rs559809687,rs560020686,rs560390545,rs560476803,rs560702202,rs560820892,rs561028987,rs561285913,rs561305877,rs561508420,rs561575102,rs562378539,rs562630531,rs562832411,rs563114449,rs563290060,rs563544072,rs56354795,rs564074473,rs564673827,rs564916406,rs565222621,rs565428454,rs565691790,rs565696006,rs565763084,rs566236488,rs566384435,rs566599657,rs566854792,rs566999253,rs567074162,rs567113209,rs568066472,rs568264920,rs568391443,rs568410640,rs568432349,rs568535916,rs568545464,rs568578327,rs569249445,rs569387701,rs569720609,rs569744014,rs570019316,rs570277304,rs570574029,rs570617251,rs570650693,rs570670634,rs570784953,rs571234140,rs571429746,rs571495019,rs571545783,rs571755492,rs571872283,rs572123099,rs572158366,rs572697404,rs572749473,rs573136869,rs573290374,rs573831113,rs573923340,rs573959638,rs574095581,rs575071546,rs575102567,rs575375236,rs575389028,rs575574795,rs575644525,rs575646899,rs576233991,rs576345159,rs576511237,rs576679205,rs577565787,rs577829735,rs577894353,rs577987707,rs58386249,rs60534074,rs62413721,rs67861674,rs6800071,rs681673,rs711631,rs72643662,rs72706008,rs73000964,rs73766767,rs73799433,rs73799434,rs73807288,rs74080821,rs74439275,rs74479257,rs7529567,rs75645745,rs75684840,rs76060004,rs76090393,rs76228874,rs7636273,rs7643344,rs76604555,rs76610571,rs77367086,rs77912091,rs77933492,rs77985416,rs78129540,rs78212412,rs78379425,rs78501852,rs78652909,rs78696943,rs78966757,rs79293617,rs901854,rs9292112,rs9349394,rs9473030,rs9681650	BHLHE40,CACNB4,CCR7,EFHD2,FCRLB,GADD45A,GPR97,IL10,IL2RA,IL6ST,JAK1,LAT,LAX1,LYN,NFATC2,PKN1,STAT6,TNFRSF21,TNFSF10,TNIP1,TRAF3IP2,ZC3H12A
Mouse Phenotype Single KO	MP:0004574	broad limb buds	366	3.19872e-28	2.89932e-24	7.92165e-27	3.32471	36.0933	120	0.000924427	0.00307346	5291	0.819257	1	1	0.659004	1.51744	1	7	0.000248694	0.142857	rs111578105,rs112608031,rs114256024,rs114742221,rs114811373,rs114867112,rs115315189,rs115517028,rs115801403,rs115989975,rs116395281,rs116658491,rs117057308,rs117573525,rs117595965,rs118072727,rs138702340,rs139357518,rs140061096,rs140363727,rs141228058,rs141568482,rs142684790,rs142700905,rs143573551,rs143605147,rs144429028,rs144936021,rs145699731,rs145864249,rs146092673,rs148801759,rs148909909,rs150358586,rs150885627,rs151227496,rs181334320,rs181915503,rs182078929,rs184731857,rs184947265,rs186410337,rs188363334,rs189619265,rs189731051,rs190182110,rs192767653,rs199653025,rs199918636,rs200458465,rs200525987,rs200655899,rs201017034,rs201373697,rs201686383,rs201709130,rs201784335,rs201787275,rs201820649,rs3202848,rs368467892,rs370616206,rs372572848,rs374602860,rs374748502,rs375321751,rs375606340,rs377598768,rs377665716,rs529248650,rs529961713,rs529968904,rs532405859,rs533335254,rs534683707,rs534743103,rs535843647,rs536096095,rs539261856,rs541427710,rs541750453,rs542085874,rs543161631,rs543768311,rs547702935,rs548320947,rs551988180,rs552251447,rs552965748,rs558484984,rs559661204,rs559667939,rs562912181,rs563019939,rs563649124,rs565889461,rs568629548,rs569097222,rs569413803,rs569762455,rs572834319,rs575049584,rs575739369,rs576484772,rs72479723,rs73245428,rs73245429,rs73975808,rs74861860,rs75008470,rs75491512,rs76164795,rs77558339,rs78363053,rs78425352,rs79224651,rs9893248,rs9893295,rs9894790,rs9901637	TMEM107
Mouse Phenotype Single KO	MP:0002879	increased cellular sensitivity to X-ray irradiation	367	3.74423e-28	3.39377e-24	9.24733e-27	6.47564	9.11107	59	0.000233354	0.00151112	3458	0.519563	1	1	1.53768	0.650332	1	3	0.000248694	0.333333	rs111735136,rs113292531,rs114901994,rs114904597,rs116169212,rs1406713,rs1406714,rs140948328,rs142105762,rs1439619,rs147298022,rs150593366,rs186153513,rs187754976,rs192242961,rs192427805,rs368258140,rs371201617,rs371215405,rs528640111,rs529664482,rs530200577,rs530998676,rs531565064,rs536462632,rs536931589,rs537584968,rs540723803,rs542488958,rs542885289,rs542964584,rs544498667,rs545634674,rs546363103,rs546597742,rs551246648,rs551849098,rs551917181,rs553298523,rs553517359,rs557374528,rs557475555,rs559497900,rs559788100,rs560875105,rs561108733,rs563454166,rs564857425,rs565386043,rs567922140,rs571419222,rs571661757,rs571726536,rs572073154,rs573271386,rs574835635,rs577227733,rs75397418,rs8029262	CHD2
Mouse Phenotype Single KO	MP:0008406	increased cellular sensitivity to hydrogen peroxide	368	3.80258e-28	3.44666e-24	9.36591e-27	3.0286	45.2354	137	0.00115858	0.00350886	609	0.0364762	1	0.54289	1.94233	4.11877	8	19	0.00198956	0.421053	rs111852972,rs112112426,rs115253009,rs115767871,rs116698135,rs11711300,rs13094132,rs138239588,rs141312702,rs142760292,rs143047764,rs143183393,rs144212453,rs144670271,rs145046272,rs145124788,rs145397436,rs146691264,rs148541804,rs149108953,rs149121979,rs149361593,rs16861552,rs17522805,rs17522918,rs17551500,rs17878517,rs180878611,rs181171992,rs182395677,rs182398641,rs183478852,rs184892954,rs186368206,rs187134041,rs187176379,rs188195149,rs188858202,rs189623918,rs192086766,rs193015379,rs2376532,rs34410991,rs359592,rs369987709,rs371500914,rs372893978,rs492554,rs515437,rs528252639,rs528344816,rs528360018,rs529573330,rs530426,rs530693140,rs532151958,rs533172688,rs533279332,rs534356868,rs535234035,rs535412392,rs535642130,rs535928710,rs536219427,rs536224638,rs536801980,rs536979334,rs537210961,rs537896245,rs537918045,rs538214002,rs538934163,rs539226917,rs539956207,rs542012299,rs542616002,rs544352725,rs545481193,rs546569,rs546825447,rs547038532,rs547305537,rs547758513,rs548265616,rs548438884,rs548840623,rs549141848,rs549442077,rs550637949,rs551516432,rs551716646,rs551966774,rs551989528,rs552529902,rs555203268,rs555231871,rs555656878,rs556348111,rs557144691,rs557247518,rs557759807,rs561187541,rs561241633,rs561907725,rs562541800,rs562789672,rs563580308,rs564521907,rs565024675,rs566583671,rs566701510,rs566809500,rs567684352,rs567689004,rs568024594,rs569080862,rs569124899,rs570525161,rs571503540,rs571930581,rs572201297,rs572899544,rs573131501,rs573150008,rs573403451,rs574362201,rs575585351,rs576925435,rs577082164,rs578154875,rs59747617,rs736762,rs74064112,rs76715040,rs78627433,rs79001837,rs79656105	CP,GCLM,GPX1,MAPKAP1,NFE2L2,PRDX1,SESN2,SIRT7
Mouse Phenotype Single KO	MP:0008404	increased cellular sensitivity to methylmethanesulfonate	369	4.12745e-28	3.74112e-24	1.01385e-26	4.25426	20.6852	88	0.000529791	0.00225387	1120	0.120527	1	0.975407	2.30652	1.30066	3	6	0.000746083	0.5	rs111735136,rs112514146,rs113292531,rs114901994,rs114904597,rs116169212,rs13069307,rs1406713,rs1406714,rs140948328,rs142105762,rs1439619,rs145473973,rs147298022,rs150284877,rs150593366,rs186153513,rs187754976,rs189343119,rs192242961,rs192427805,rs200753177,rs201753798,rs28365824,rs28365825,rs368258140,rs370554740,rs371201617,rs371215405,rs374652655,rs528640111,rs528990666,rs529664482,rs530200577,rs530998676,rs531370755,rs531565064,rs534105387,rs536462632,rs536931589,rs537584968,rs539477264,rs540723803,rs542488958,rs542885289,rs542947776,rs542964584,rs544498667,rs545634674,rs545670080,rs546363103,rs546597742,rs548463819,rs550263912,rs551246648,rs551849098,rs551917181,rs552070780,rs552759467,rs553298523,rs553517359,rs557374528,rs557475555,rs559497900,rs559788100,rs560875105,rs561108733,rs561216130,rs562507001,rs563454166,rs564073750,rs564797180,rs564857425,rs565386043,rs566858211,rs567922140,rs570823429,rs571419222,rs571661757,rs571726536,rs572073154,rs573271386,rs574835635,rs575116908,rs577227733,rs75397418,rs79372492,rs8029262	ATR,CHD2,FANCC
Mouse Phenotype Single KO	MP:0010278	increased glioma incidence	370	4.49355e-28	4.07295e-24	1.1008e-26	7.99588	6.25322	50	0.000160158	0.00128061	1691	0.216777	1	1	4.61303	0.216777	1	1	0.000248694	1	rs10166844,rs10170646,rs10205182,rs10205331,rs10205410,rs111674405,rs114697876,rs116215032,rs116489573,rs116699466,rs137970201,rs139765413,rs143151480,rs143643847,rs145360388,rs151280301,rs181715030,rs186302588,rs188011290,rs189068595,rs189965160,rs372790147,rs377312461,rs4455200,rs529365723,rs533676677,rs540186278,rs541390605,rs541738177,rs542543590,rs545481940,rs546820976,rs549035995,rs552999174,rs553238518,rs558121044,rs558476150,rs558993329,rs560206617,rs564667858,rs566710684,rs569235583,rs570702543,rs573039624,rs573130068,rs57810131,rs58143357,rs74586530,rs75153967,rs7599241	SPTBN1
Mouse Phenotype Single KO	MP:0030066	short face	371	5.69918e-28	5.16573e-24	1.39238e-26	2.59273	67.882	176	0.0017386	0.00450773	500	0.0273859	1	0.496452	2.56279	1.951	5	9	0.00124347	0.555556	rs1058739,rs112631046,rs114017791,rs114814281,rs115055880,rs115403710,rs115437975,rs11661062,rs11681409,rs11860332,rs11865298,rs138767978,rs139182004,rs140028292,rs140628773,rs141039590,rs141128407,rs141216394,rs141917043,rs142009796,rs142357196,rs142672076,rs143437155,rs143548880,rs143976256,rs144070855,rs144339442,rs144855189,rs145185054,rs145196777,rs146341271,rs146414035,rs146482551,rs146576477,rs146873539,rs147434052,rs147582355,rs148661050,rs148983446,rs149516117,rs149735693,rs150225865,rs151208479,rs151330983,rs1791371,rs181456940,rs182418704,rs183070474,rs185422507,rs185598176,rs185667903,rs186003624,rs187641725,rs188135976,rs188544118,rs190022466,rs190097558,rs192417097,rs192856329,rs193146630,rs200968742,rs201735019,rs3114890,rs368227217,rs368336646,rs371495861,rs372911553,rs374376565,rs375327292,rs375773973,rs377036612,rs377097277,rs377594002,rs527626515,rs528770214,rs530520901,rs530678402,rs531097552,rs531385208,rs532499950,rs532773060,rs533496350,rs533512528,rs533687001,rs534289929,rs534522245,rs534795125,rs536083192,rs537042104,rs537531727,rs539396272,rs539490303,rs539950777,rs540143316,rs540604796,rs540749975,rs540944233,rs541251968,rs541469314,rs541764479,rs542173799,rs543104483,rs543180921,rs543890209,rs543913307,rs543950655,rs544779119,rs545246811,rs545472776,rs545668903,rs545773212,rs546618755,rs547719458,rs548334502,rs548638533,rs549288105,rs549353213,rs549493849,rs549587979,rs550691997,rs550918378,rs551002583,rs551880372,rs552437043,rs553395779,rs554439380,rs554465396,rs554471164,rs555767578,rs555911875,rs556482247,rs557543623,rs558139085,rs558281536,rs559952601,rs560356914,rs560473164,rs560622648,rs562033328,rs562676076,rs564559891,rs565522945,rs566686745,rs566987194,rs568262914,rs568623359,rs569266250,rs569615411,rs569761308,rs570885183,rs571409120,rs571561392,rs572104837,rs573470158,rs574027202,rs574029096,rs574575376,rs575811344,rs576098624,rs576334899,rs576634817,rs578005490,rs578179437,rs578223234,rs58409325,rs62083220,rs640617,rs6712985,rs7187307,rs73255828,rs75165652,rs75482936,rs76006397,rs76573302,rs9948401,rs9952159	ANKRD11,FBXO11,KMT2A,LTBP3,TGIF1
Mouse Phenotype Single KO	MP:0014012	abnormal cranial blood vasculature morphology	372	5.8989e-28	5.34677e-24	1.4373e-26	1.64806	336.152	554	0.00860958	0.0141891	150	0.000575647	1	0.0347844	1.83164	14.7409	27	68	0.00671475	0.397059	rs10114191,rs10481727,rs10858091,rs111366614,rs112279867,rs112617729,rs113042312,rs113112097,rs113170463,rs113562014,rs113630792,rs113774168,rs114010790,rs114119878,rs114197477,rs114334010,rs114506343,rs114656313,rs114729974,rs115052550,rs115356621,rs115508388,rs115743118,rs115958927,rs116218472,rs116232944,rs116767369,rs116772651,rs117369308,rs11965885,rs11987971,rs12491473,rs13207351,rs13380430,rs138060082,rs138232090,rs139147183,rs139435748,rs139810085,rs140444524,rs140805745,rs140844911,rs140937018,rs140960057,rs141251205,rs141716794,rs142345409,rs142467487,rs142553259,rs142587183,rs142784648,rs143176606,rs143510676,rs143572462,rs143992697,rs144275493,rs144800568,rs144878763,rs144909632,rs145220200,rs145812287,rs146654824,rs146760217,rs147487275,rs147503282,rs147678923,rs147805087,rs148257612,rs148324540,rs148425415,rs148563365,rs149020811,rs149050809,rs149201303,rs149872524,rs150436758,rs150944240,rs150995731,rs151008544,rs1537034,rs1570360,rs16996704,rs17079331,rs17201098,rs180675044,rs180804500,rs181079584,rs181081167,rs181293957,rs181297196,rs181431876,rs181479341,rs181490158,rs181529426,rs182095741,rs182108766,rs182217777,rs182497773,rs182792984,rs183103813,rs183281101,rs183594308,rs183653222,rs183681,rs183810105,rs184154413,rs184270625,rs184978151,rs185238302,rs185319919,rs185611790,rs185659542,rs185731835,rs185817628,rs185899784,rs185999829,rs186033994,rs186086229,rs186106725,rs186168707,rs186231879,rs186309855,rs186369938,rs1863882,rs186400773,rs187048906,rs187185470,rs187872398,rs187915367,rs188020578,rs188334354,rs188472111,rs188523405,rs188541468,rs1887370,rs188888135,rs189295344,rs189565345,rs189719353,rs189752518,rs190022220,rs190286662,rs190914482,rs191403278,rs191502074,rs191655230,rs191834936,rs191899602,rs192187374,rs192286047,rs192614329,rs193027575,rs199622063,rs199849981,rs200491983,rs201777829,rs2140924,rs2289477,rs250435,rs2600182,rs28357093,rs2966090,rs34331149,rs35481789,rs36208384,rs36208385,rs368816653,rs369536644,rs370961301,rs371162893,rs371333918,rs371401966,rs372265314,rs3733263,rs373430165,rs373644606,rs374202724,rs374921871,rs375168772,rs376068536,rs376516339,rs3768493,rs377511148,rs377740892,rs41314994,rs41381344,rs41384752,rs41508145,rs4237113,rs4964797,rs527504243,rs527854192,rs527967678,rs528262644,rs528263343,rs528658421,rs528942115,rs529300407,rs529481495,rs529588119,rs529757922,rs529890302,rs529911267,rs530149595,rs530210625,rs530273137,rs530492838,rs530565478,rs530670596,rs530844953,rs530847004,rs531020313,rs531054056,rs531116985,rs531122025,rs531438050,rs531511068,rs531713969,rs531859129,rs531973537,rs532276169,rs532326284,rs532384445,rs532403228,rs532535803,rs532695589,rs532847999,rs533011339,rs533318772,rs533416640,rs533482009,rs533803571,rs533911384,rs534010950,rs534352505,rs534463377,rs534563709,rs534602058,rs534666875,rs534700412,rs535100005,rs535171624,rs535305694,rs535381132,rs535473372,rs535521315,rs535580141,rs535687499,rs535879835,rs536174885,rs536580363,rs536951646,rs537061849,rs537092224,rs537143137,rs537484730,rs537815015,rs537855213,rs538063717,rs538106974,rs539217396,rs539292085,rs539334267,rs539378370,rs539765698,rs539808169,rs539849233,rs539972818,rs540247964,rs540249716,rs540434915,rs540537105,rs540851393,rs540967385,rs541171683,rs541462983,rs541478708,rs541575370,rs541585872,rs541647378,rs541769546,rs542047990,rs542048526,rs542069257,rs542070440,rs542169351,rs542404403,rs542578694,rs542667774,rs542803093,rs542950644,rs543066472,rs543752073,rs543770553,rs543780235,rs543849196,rs543951903,rs543979460,rs544146085,rs544362972,rs544546018,rs544561354,rs544708154,rs544946915,rs545140430,rs545277395,rs545948120,rs546069684,rs546101772,rs546131528,rs546180463,rs546243572,rs546292407,rs546329275,rs546803779,rs546886004,rs546901401,rs546913171,rs547379179,rs547525014,rs547635670,rs547915740,rs548104176,rs548239825,rs548350302,rs548448478,rs548486828,rs548644612,rs548694174,rs548731122,rs548735551,rs548794247,rs549184113,rs549433732,rs549495474,rs549742393,rs549869034,rs549976779,rs550191931,rs550248645,rs550382440,rs550415842,rs550507906,rs550696252,rs550784432,rs550849334,rs550978022,rs551622323,rs551767932,rs552239458,rs552255788,rs552404691,rs552416136,rs552416482,rs552489915,rs552940882,rs552959899,rs552968316,rs553052639,rs553168543,rs553220872,rs553297453,rs553587755,rs553842314,rs554101783,rs554163813,rs554447174,rs554615925,rs554752233,rs555004975,rs555170074,rs555710258,rs555776813,rs555789482,rs555826193,rs555998901,rs556143154,rs556414134,rs556602999,rs55673942,rs556784469,rs557202679,rs557283210,rs557380695,rs557440707,rs557612698,rs557944588,rs557997586,rs558337933,rs558387419,rs558538928,rs558979303,rs559058197,rs559287402,rs559416336,rs559496260,rs559723345,rs559922937,rs559967635,rs559968308,rs560240646,rs560311517,rs560512097,rs560702355,rs561453121,rs561457843,rs561546454,rs561946586,rs561986514,rs562061928,rs562191870,rs562252119,rs562434205,rs562689609,rs562785377,rs563251291,rs563323664,rs563351396,rs563523207,rs563995,rs564420980,rs564445357,rs564552737,rs564575876,rs564576296,rs564823653,rs564832113,rs564936270,rs564954650,rs565012472,rs565146215,rs565336783,rs565581363,rs565632110,rs565756971,rs565970827,rs566155605,rs566334065,rs566510130,rs566648979,rs567586689,rs567886302,rs568012491,rs568158705,rs568383239,rs568505396,rs568576549,rs568624720,rs568743670,rs568883855,rs568966397,rs569034226,rs569384399,rs569434328,rs569541829,rs569705431,rs569759904,rs569891026,rs569894367,rs569988905,rs570139318,rs570155359,rs570227572,rs570270919,rs57030792,rs570533034,rs570617251,rs570667014,rs570754048,rs570904027,rs570964037,rs571396336,rs571405825,rs571420538,rs571918538,rs571920334,rs572117348,rs572158209,rs572299015,rs572300240,rs572796449,rs572862030,rs572867767,rs57313197,rs573230096,rs573330991,rs573715424,rs573746256,rs573877525,rs574086037,rs574310809,rs574607990,rs574851544,rs575178396,rs575210540,rs575291614,rs575357890,rs575714620,rs575844749,rs575890939,rs575896845,rs575962912,rs576017815,rs576462102,rs576629071,rs576737154,rs576846049,rs577106828,rs577559701,rs577616838,rs577815482,rs578017142,rs57905758,rs59118205,rs59260042,rs59601257,rs59677130,rs59940288,rs6059983,rs6059984,rs6120700,rs61754916,rs62402440,rs649540,rs700004,rs7197860,rs72829098,rs73169632,rs73414615,rs73831421,rs73913144,rs73913145,rs74113856,rs74418200,rs74479257,rs75442499,rs75648415,rs75723305,rs76130764,rs7640397,rs76786742,rs76919977,rs77181577,rs77979753,rs78349086,rs78391089,rs78715017,rs78875063,rs79162245,rs79469752,rs79501848,rs79771094,rs9349394,rs9473030	ADAM17,ATG16L1,C9orf116,CHST11,CMIP,COMMD9,ENG,FAM105B,FBXW7,FLVCR2,GPR124,HM13,KIAA1279,MYBPHL,MYH9,NDUFS4,PTEN,PTH1R,RALA,RAPGEF1,SETD5,SMG9,SUFU,SYK,TNFRSF21,TRAPPC9,VEGFA
Mouse Phenotype Single KO	MP:0008705	increased interleukin-6 secretion	373	6.04277e-28	5.47717e-24	1.46841e-26	1.71896	278.075	478	0.00712209	0.0122426	206	0.00253035	1	0.111335	1.68313	16.0415	27	74	0.00671475	0.364865	rs10492016,rs10500279,rs111384232,rs111487568,rs111716902,rs11175398,rs111882345,rs112872159,rs112990028,rs114282028,rs114311119,rs114503346,rs114578858,rs114585078,rs114691438,rs114848002,rs114854252,rs114892399,rs115166630,rs115325438,rs115348881,rs115401047,rs115482873,rs11576012,rs11576013,rs11576014,rs116584448,rs116952048,rs117012610,rs117402601,rs117458699,rs11769502,rs117710963,rs117976119,rs11966506,rs1332495,rs138683809,rs138979695,rs139637418,rs139719859,rs139774126,rs139841965,rs139873915,rs139894592,rs140064793,rs140392095,rs140791936,rs141135297,rs141180208,rs141197140,rs141449589,rs141562494,rs141725831,rs141862970,rs142194100,rs142284794,rs142308419,rs142399278,rs142698201,rs142955150,rs143372701,rs144204460,rs144794641,rs145243219,rs145533943,rs145716361,rs145876872,rs146045545,rs146219893,rs146569012,rs146650211,rs146964663,rs147393279,rs147409596,rs147486979,rs147555753,rs147776837,rs148247463,rs148497712,rs149882972,rs150022047,rs150327613,rs150430888,rs150496364,rs150569017,rs150986514,rs151000078,rs151271731,rs151329966,rs17201199,rs17207580,rs17207594,rs17207601,rs17207608,rs17516320,rs17715219,rs17728260,rs180722734,rs180874761,rs181546186,rs181585288,rs181732231,rs181743910,rs182394712,rs182468099,rs182670276,rs183111660,rs183197195,rs183830794,rs183982090,rs184184220,rs184533523,rs184585321,rs184693879,rs184720118,rs185618738,rs186398527,rs186695281,rs186731115,rs186753314,rs186957769,rs187024800,rs187058717,rs187073503,rs187211506,rs187515788,rs187781804,rs187888649,rs187947979,rs188150198,rs188608535,rs188769518,rs188978767,rs189061882,rs189262455,rs190019959,rs190020151,rs190708150,rs190850401,rs190860692,rs190990074,rs191171812,rs191542126,rs191753676,rs191943547,rs192152702,rs192451299,rs193270719,rs200902768,rs201897299,rs202060976,rs2233286,rs2277911,rs2292800,rs2292801,rs2607018,rs2785160,rs28372788,rs322380,rs322381,rs34163272,rs34577323,rs35135951,rs35254278,rs35342038,rs35562280,rs36058616,rs367952536,rs368242178,rs368543285,rs368738599,rs369802717,rs369958455,rs370033961,rs370210827,rs372269460,rs374877640,rs3763067,rs41409548,rs4711279,rs4958436,rs527243244,rs527283610,rs527355850,rs527373717,rs527473701,rs528329361,rs528377303,rs528386818,rs528396879,rs528483237,rs528509245,rs528511756,rs528554346,rs528895605,rs529353649,rs529443771,rs529543925,rs529552702,rs529712264,rs530245498,rs530401326,rs530421588,rs530590706,rs530803266,rs530815027,rs530899460,rs530970246,rs531561229,rs531614205,rs531923060,rs531958134,rs532061706,rs532202237,rs532676974,rs532767606,rs532887642,rs533114916,rs533344286,rs533535110,rs533984477,rs534277386,rs534918351,rs535750659,rs536366474,rs536404362,rs536558333,rs536760659,rs536807018,rs536855007,rs537411178,rs538278539,rs538474453,rs538637533,rs538688499,rs538731806,rs538889798,rs539179349,rs539423280,rs539666936,rs539688021,rs540143139,rs540169430,rs540229514,rs540360778,rs540397860,rs540658643,rs540956516,rs541004681,rs541423712,rs541615105,rs541627895,rs541674586,rs541738863,rs541846325,rs541887951,rs541891172,rs542097121,rs542168941,rs542379591,rs542461746,rs542529636,rs542815182,rs543029987,rs543086865,rs543835198,rs543892459,rs543993194,rs544159274,rs544184620,rs544710719,rs544819831,rs544980436,rs545348993,rs545457384,rs546011637,rs546257195,rs546283712,rs546545117,rs546833182,rs547371302,rs547434778,rs547650914,rs548217748,rs548382983,rs548413349,rs548495191,rs548539082,rs548638667,rs548704664,rs548739436,rs549105326,rs549271348,rs549300459,rs549388122,rs549631909,rs549697816,rs549808356,rs549933055,rs550381865,rs550402339,rs550710253,rs550844124,rs550899629,rs550900153,rs551000852,rs551093030,rs551123677,rs551146162,rs551167809,rs551369922,rs551407130,rs551506596,rs551725673,rs552196923,rs552378824,rs552836318,rs552972995,rs552995867,rs553168948,rs553303894,rs553714392,rs553797882,rs553962314,rs554127227,rs554397919,rs554553654,rs554741993,rs554919630,rs555289917,rs555472306,rs555499015,rs555525028,rs555907731,rs556008491,rs556134260,rs556297683,rs556863810,rs556888945,rs557052878,rs557076214,rs557175943,rs557264899,rs557490326,rs558110480,rs558167141,rs558481578,rs558882005,rs559185256,rs559204243,rs559600172,rs559902537,rs559942890,rs560020686,rs560069380,rs560155164,rs560325922,rs560476803,rs560571631,rs560948944,rs561104697,rs561305877,rs561730319,rs561952990,rs562039416,rs562123937,rs562658013,rs56287910,rs562909487,rs563356820,rs563832605,rs563877306,rs563905449,rs564017920,rs564183601,rs564246961,rs564288975,rs564307487,rs564644590,rs564843818,rs564916406,rs565000148,rs565128312,rs565222621,rs565226400,rs565305638,rs565430409,rs565696006,rs566123186,rs566216727,rs566295595,rs566308030,rs566462019,rs567032880,rs567302826,rs567326430,rs567887997,rs567909731,rs567920082,rs568019803,rs568535916,rs568776977,rs569085886,rs569249445,rs569387701,rs569461764,rs569590300,rs570376422,rs570378969,rs570428859,rs570456543,rs570480937,rs570565686,rs570625680,rs571545783,rs571560686,rs571662506,rs571872283,rs572178551,rs572341742,rs572915835,rs573134008,rs573136869,rs573223799,rs573290374,rs573334327,rs573410564,rs573465399,rs573831113,rs574017497,rs574285318,rs574517434,rs575198972,rs575206756,rs575953523,rs575961122,rs576671388,rs576679205,rs577273844,rs577315440,rs577617641,rs577818011,rs577950265,rs59345685,rs61933195,rs6457452,rs6517609,rs6890188,rs72657514,rs72657515,rs72657516,rs737468,rs73794122,rs73794126,rs73799433,rs73799434,rs73803617,rs745023,rs75108416,rs75388931,rs75467304,rs75577046,rs75884879,rs75964244,rs75996907,rs76228874,rs76835957,rs77367086,rs77912091,rs78004134,rs78501852,rs78652909,rs79340982,rs887022,rs9292112,rs9368699,rs9368700,rs9913156	ARRB2,B3GNT2,CD44,DUSP1,HSPA1A,HSPA1B,HSPB1,IL17RA,IL6ST,ING4,KCTD7,MAP4K1,MBTPS1,MOG,NCOA3,PIK3CG,RABGEF1,RHBDD3,STK38,TBK1,TNFAIP8,TNFRSF1A,TNIP1,TRAFD1,USP25,USP41,ZC3H12A
Mouse Phenotype Single KO	MP:0008918	microgliosis	374	6.80285e-28	6.16611e-24	1.64869e-26	2.01632	148.786	300	0.00381072	0.00768364	3775	0.544267	1	1	1.01262	8.88786	9	41	0.00223825	0.219512	rs11000003,rs111409127,rs111886361,rs113038890,rs113533746,rs113562014,rs114013257,rs114213656,rs114644684,rs115335747,rs11540776,rs11540779,rs11540782,rs11540789,rs11540798,rs11547520,rs11577976,rs116794446,rs116873289,rs117102076,rs117197658,rs118014106,rs11884138,rs137972511,rs138307674,rs139629972,rs139784508,rs140035175,rs140061339,rs140608085,rs141956470,rs142696440,rs143832687,rs145362908,rs146536535,rs146942143,rs148133626,rs148165380,rs148280631,rs148537350,rs149582996,rs149785459,rs150107397,rs1788821,rs180814798,rs180984255,rs181156796,rs181273779,rs181515101,rs181623752,rs181985505,rs182020925,rs182197229,rs183072922,rs183088432,rs183218611,rs183517463,rs184098537,rs184230220,rs184259638,rs184444254,rs184588683,rs184775772,rs184908198,rs184965946,rs185612860,rs186273749,rs186432543,rs186585894,rs186698990,rs187018007,rs187673447,rs187873635,rs188157810,rs188367940,rs188469226,rs188867102,rs188988629,rs189483085,rs189575055,rs189712606,rs189985622,rs190278343,rs190651726,rs190805869,rs190961321,rs191167468,rs191309229,rs192348508,rs192827555,rs193020582,rs1938689,rs200791923,rs200968742,rs201642075,rs201735019,rs202070768,rs3015963,rs3200401,rs367846990,rs368013106,rs368619426,rs368725127,rs369955182,rs370213573,rs370738365,rs371570182,rs371960828,rs372135220,rs372231834,rs373747350,rs373836160,rs374407212,rs374666568,rs374669413,rs374672790,rs374960669,rs375071172,rs376467321,rs376520805,rs376975870,rs377594002,rs4642997,rs527774263,rs528031023,rs528410693,rs528878563,rs528923648,rs529925692,rs530892472,rs530893753,rs531054056,rs531077007,rs531226188,rs531608526,rs531734600,rs532057977,rs532379411,rs532474536,rs533013436,rs533122912,rs533361569,rs533802970,rs534097759,rs534104606,rs534349736,rs534539647,rs534951940,rs535180042,rs535597883,rs535803907,rs535830404,rs536673705,rs537466962,rs537803049,rs537965778,rs538449019,rs538579405,rs538724005,rs539279293,rs539395261,rs540580499,rs540960944,rs541837382,rs541860621,rs542322936,rs542672850,rs543546868,rs543734668,rs544000427,rs544120362,rs545814005,rs546142171,rs546234184,rs547719458,rs547917607,rs547956108,rs548201576,rs548569287,rs549398512,rs549437274,rs549442852,rs549825418,rs550150238,rs550935181,rs551079396,rs551081069,rs551405551,rs551783887,rs551785847,rs551994996,rs552009033,rs552281965,rs552416482,rs553048528,rs553061820,rs553515466,rs554029537,rs554102726,rs554795862,rs554841131,rs555154608,rs555582459,rs555651173,rs555817709,rs555983322,rs556124136,rs556180460,rs557173040,rs557259494,rs557800775,rs558375568,rs558761717,rs55901466,rs55904629,rs559494564,rs559511625,rs559741439,rs559818336,rs560091271,rs560364159,rs560607070,rs560705105,rs560868775,rs561374112,rs561583854,rs562075356,rs562194754,rs562283544,rs562467819,rs563054554,rs563183544,rs563324525,rs563599129,rs564105368,rs564397678,rs564433228,rs565438654,rs565515899,rs565826504,rs565919531,rs566096769,rs566191815,rs566629224,rs566761645,rs567111493,rs567331515,rs567518882,rs567584153,rs567682228,rs567719816,rs567966722,rs568256926,rs568274903,rs568657502,rs568738676,rs568864879,rs569081403,rs569567195,rs569761308,rs570052556,rs570494842,rs570771672,rs570976920,rs571012901,rs571641196,rs571683026,rs573433526,rs573565842,rs573661869,rs573686847,rs574084712,rs5745968,rs5745969,rs5745971,rs574947814,rs574988547,rs575206613,rs575373308,rs576297719,rs576357327,rs577156355,rs577650068,rs577990608,rs578134861,rs59697568,rs664589,rs680413,rs73281605,rs73281607,rs73281609,rs73392120,rs74145694,rs74980167,rs75742564,rs75891555,rs76627267,rs77202663,rs78494725,rs79910129	GJC2,HTT,NDUFS4,NPC1,PSAP,RHO,SCYL1,TNFRSF1B,TRIB2
Mouse Phenotype Single KO	MP:0002499	chronic inflammation	375	6.84803e-28	6.20705e-24	1.65521e-26	1.93314	173.293	335	0.0044384	0.00858006	697	0.0467117	1	0.607453	1.46079	13.0066	19	60	0.00472519	0.316667	rs111384232,rs111671836,rs111769428,rs112163356,rs112617729,rs113170463,rs113226127,rs114280694,rs114282028,rs114334010,rs114848002,rs115325438,rs115508388,rs115963692,rs116066974,rs116584448,rs116952048,rs11696564,rs117402601,rs117499826,rs117710963,rs12242270,rs12676497,rs12678092,rs12679410,rs13380430,rs138676617,rs139894592,rs140218118,rs140536253,rs140552237,rs140805745,rs140844911,rs140960057,rs140996874,rs141044165,rs142308419,rs143992697,rs144960650,rs145533943,rs147182820,rs147630291,rs147665588,rs147975083,rs148207671,rs149820124,rs150287698,rs150338858,rs150986514,rs151096362,rs1544096,rs16826105,rs17103257,rs17196808,rs17201098,rs180722734,rs181137302,rs181252080,rs181479341,rs181490158,rs181557967,rs181714040,rs181932948,rs182108766,rs182217777,rs183079766,rs183510645,rs183653222,rs184533523,rs184978151,rs185319919,rs185811747,rs185888090,rs185899201,rs185999829,rs187058717,rs187144509,rs187312070,rs187888649,rs187984488,rs188020578,rs188310355,rs188582788,rs188971603,rs188978767,rs189292838,rs189366080,rs189811796,rs190261879,rs190286662,rs191171812,rs191237549,rs191370202,rs191502074,rs191655230,rs191834936,rs192209319,rs192259657,rs192340242,rs192451299,rs1997502,rs201156019,rs2277911,rs2706385,rs2966090,rs34577323,rs34975131,rs35200637,rs35377072,rs367952536,rs369597127,rs370088659,rs370210827,rs371162893,rs375209180,rs3760977,rs377296256,rs4251805,rs45532531,rs4837413,rs527282524,rs527373717,rs527473701,rs527854192,rs528873185,rs530100502,rs530273137,rs530321253,rs530339526,rs530601249,rs530970246,rs531344904,rs531886019,rs532403228,rs532872223,rs533011339,rs533270326,rs533482009,rs533591849,rs533984477,rs534010950,rs534204993,rs534277386,rs534576560,rs534762993,rs535166457,rs535473372,rs535608783,rs535750659,rs535751462,rs536530218,rs536558333,rs537092224,rs538063717,rs538123955,rs538402927,rs538644756,rs538731806,rs538946527,rs539378370,rs539423280,rs539453214,rs539489575,rs540249716,rs540851393,rs540922347,rs541342119,rs541647378,rs541692693,rs541915033,rs542048526,rs542069257,rs542169351,rs543770553,rs544044306,rs544074757,rs544546018,rs544710719,rs545277395,rs545294212,rs545580905,rs546329275,rs546833182,rs547318763,rs547379179,rs547472843,rs547799104,rs548206976,rs548283789,rs548468417,rs548608789,rs548797036,rs548880720,rs549014431,rs549186341,rs549388122,rs549808356,rs549976779,rs549983701,rs550184136,rs550225008,rs550899629,rs551247802,rs551506596,rs551790625,rs551855321,rs551986838,rs552823940,rs552968316,rs553168543,rs553657464,rs554053933,rs554080611,rs554127227,rs554163813,rs554668473,rs554748432,rs555004975,rs556008491,rs556313343,rs556414134,rs556638729,rs556888945,rs556967912,rs557440707,rs557814980,rs558034092,rs558110480,rs558362166,rs558538928,rs558953790,rs559213323,rs559350756,rs559440218,rs559718630,rs559723345,rs55993826,rs560020686,rs560038879,rs560130358,rs560451459,rs560991545,rs561952990,rs562434205,rs562667887,rs563001741,rs563351396,rs563412156,rs563929523,rs564017920,rs564420980,rs564736899,rs565128312,rs565258305,rs565349603,rs565428454,rs565671311,rs565691790,rs565737115,rs566123186,rs566240252,rs566308030,rs566510130,rs567074162,rs567160237,rs567305290,rs567920082,rs567978820,rs568140351,rs568294406,rs568317303,rs568576549,rs56918043,rs569249445,rs569295805,rs569759904,rs570056176,rs570360582,rs570376422,rs570418050,rs570456543,rs570667014,rs570675650,rs571108241,rs571141850,rs571429746,rs572050324,rs572104228,rs572117348,rs572167521,rs572699786,rs573230096,rs573290374,rs573330991,rs573341200,rs57351863,rs573831113,rs574273350,rs574285318,rs574607990,rs574648154,rs574741664,rs575714620,rs575896845,rs575942082,rs575953523,rs576233991,rs576462102,rs576737154,rs577106828,rs577115019,rs577713735,rs578258980,rs59601257,rs60534074,rs60922754,rs62639324,rs7197860,rs72657514,rs72657515,rs72657516,rs72666636,rs72829098,rs75332134,rs75442499,rs75577046,rs76195427,rs76320174,rs76919977,rs77979753,rs78379994,rs78875063,rs79472476,rs79501848,rs80185927	BMP8A,CCR7,CEBPB,HMOX1,HR,IL10,IL1RL1,IL5,KCTD7,LAT,NFKBIA,PLAU,PLAUR,PLCG2,PTGES,RABGEF1,SCD,TNFRSF1A,ZC3H12A
Mouse Phenotype Single KO	MP:0008650	abnormal interleukin-1 secretion	376	7.60452e-28	6.89274e-24	1.83318e-26	1.75358	254.337	446	0.0065141	0.011423	794	0.0575359	1	0.656807	1.37792	16.6918	23	77	0.00571997	0.298701	rs10500279,rs11008102,rs111384232,rs111423734,rs111487568,rs111716902,rs112872159,rs112990028,rs114311119,rs114503346,rs114578858,rs114585078,rs114712663,rs114854252,rs115302007,rs115336667,rs115348881,rs115401047,rs116208358,rs116952048,rs117012610,rs117700085,rs117976119,rs11834113,rs12140898,rs13207247,rs1332495,rs138060082,rs138104412,rs138212159,rs138683809,rs138979695,rs139719859,rs139774126,rs139841965,rs140064793,rs140392095,rs140476222,rs141135297,rs141180208,rs141329347,rs141449589,rs141562494,rs142194100,rs142399278,rs142719420,rs142989322,rs143074814,rs143176606,rs143372701,rs143395858,rs143510730,rs144204460,rs144794641,rs145533943,rs145794617,rs145876872,rs146569012,rs146611378,rs146650211,rs146964663,rs147461140,rs147471417,rs147630291,rs148247463,rs148497712,rs149695726,rs150022047,rs150327613,rs150496364,rs150743570,rs151329966,rs17014095,rs1749114,rs17715219,rs180722734,rs180874761,rs181059385,rs181335180,rs181743910,rs181797394,rs182205924,rs182468099,rs182670276,rs182748887,rs182857622,rs182932469,rs183056931,rs183281101,rs183635103,rs183879713,rs183975137,rs183982090,rs184095096,rs184184220,rs184353547,rs184720118,rs185246080,rs185990537,rs186033994,rs186413691,rs186731115,rs186854271,rs186957769,rs187024800,rs187073503,rs187211506,rs187234983,rs187515788,rs187602650,rs187892390,rs187947979,rs188150198,rs188206936,rs188608535,rs188709125,rs189262455,rs189527662,rs189666962,rs189682759,rs190019959,rs190169311,rs190708150,rs190850401,rs190860692,rs190990074,rs191705829,rs191753676,rs191943547,rs191994000,rs192001158,rs192555457,rs193143883,rs193195032,rs193270719,rs200196356,rs200348640,rs200568693,rs200885348,rs201763381,rs2289477,rs2292800,rs2292801,rs2785160,rs28372788,rs28613781,rs316346,rs322380,rs322381,rs34163272,rs35135951,rs35230804,rs35254278,rs35398572,rs35481789,rs367952536,rs368242178,rs368543285,rs369720564,rs369802717,rs369958455,rs370033961,rs370210827,rs372265314,rs372269460,rs372280419,rs374877640,rs3751450,rs376033942,rs3763067,rs386713,rs41386246,rs527283610,rs527373717,rs527591269,rs527750141,rs527803223,rs528329361,rs528386818,rs528416254,rs528509245,rs528895605,rs529443771,rs529957919,rs530009369,rs530401326,rs530421588,rs530590706,rs530644087,rs530695404,rs530803266,rs530815027,rs530844953,rs530899460,rs531561229,rs531614205,rs532088969,rs532103511,rs532202237,rs532404562,rs532588205,rs532611091,rs532887642,rs533114916,rs533667136,rs533882033,rs534275327,rs534277386,rs534482265,rs534848909,rs534918351,rs535210011,rs535750659,rs535877851,rs536366474,rs536404362,rs536760659,rs536796078,rs536855007,rs537140090,rs538230135,rs538278539,rs538474453,rs538688499,rs538889798,rs539179349,rs539423280,rs539632795,rs539688021,rs539849233,rs540143139,rs540169430,rs540196026,rs540229514,rs540261948,rs540472205,rs540836627,rs541423712,rs541626974,rs541887951,rs542035623,rs542158146,rs542168941,rs542379591,rs542424161,rs542461746,rs542529636,rs544159311,rs544184620,rs544430954,rs544874867,rs544957626,rs544980436,rs545140430,rs545245237,rs545348993,rs545439217,rs545892145,rs546011637,rs546071067,rs546257195,rs546833182,rs546886004,rs546898477,rs547094333,rs547110456,rs547371302,rs547525014,rs547827156,rs548045931,rs548056205,rs548217748,rs548382983,rs548413349,rs548539082,rs548739436,rs549105326,rs549271348,rs549391151,rs549478710,rs549697816,rs549933055,rs550107399,rs550191931,rs550410105,rs550710253,rs550849334,rs550919462,rs551063703,rs551167809,rs551369922,rs551725673,rs551935086,rs552110553,rs552378824,rs552588610,rs552836318,rs552982567,rs552995867,rs553303894,rs553962314,rs554029931,rs554247302,rs554397919,rs554553654,rs554741993,rs554919630,rs554976214,rs555448555,rs555499015,rs556134260,rs556726790,rs556775885,rs556863810,rs557052878,rs557076214,rs557274317,rs55804402,rs558110480,rs558158042,rs558167141,rs558278035,rs558474184,rs558527634,rs558950939,rs559312010,rs559600172,rs559902537,rs560020686,rs560119331,rs560204539,rs560325922,rs560708636,rs560789124,rs560948944,rs561443758,rs561546454,rs561658455,rs561710619,rs561730319,rs561886165,rs562658013,rs56287910,rs562909487,rs562912932,rs562961614,rs563032772,rs563204179,rs563356820,rs563832605,rs563877306,rs564246961,rs564288975,rs564843818,rs564936270,rs565000148,rs565037437,rs565068345,rs565226400,rs565571945,rs566216727,rs566313104,rs566462019,rs566966231,rs567326430,rs567841282,rs568019803,rs568122780,rs568125702,rs568146461,rs568193682,rs568281350,rs568776977,rs569249445,rs569461764,rs569536908,rs569590300,rs570298232,rs570378969,rs570428859,rs570488987,rs570565686,rs570754048,rs571560686,rs571858101,rs572341742,rs572841227,rs572915835,rs572977589,rs573134008,rs573290374,rs573465399,rs573746256,rs573831113,rs574171774,rs574278406,rs574517434,rs574673478,rs575198972,rs575234543,rs575505594,rs575592340,rs576142588,rs576233991,rs576340289,rs576447263,rs576750080,rs576918622,rs577273844,rs577315440,rs577602345,rs577617641,rs577950265,rs57905758,rs60366269,rs60534074,rs61893865,rs6535921,rs6661405,rs6669917,rs6890188,rs72810504,rs73375229,rs737468,rs73794122,rs73794126,rs73803617,rs74147142,rs745023,rs75139788,rs7524402,rs75388931,rs75467304,rs75884879,rs75996907,rs76681885,rs76741946,rs76835957,rs77724220,rs78004134,rs79137724,rs79340982,rs8176962,rs9503311,rs9503312,rs968430	ABHD16A,ATG16L1,B3GNT2,CD44,DUSP1,GSDMD,IL1A,IL1B,MAP3K8,MAP4K1,MAPKAPK2,MBTPS1,MUS81,NCOA3,NEK7,NFKBIB,PIK3CG,SERPINB1,SOCS2,STAT1,TLR2,TNFAIP8,ZC3H12A
Mouse Phenotype Single KO	MP:0014118	decreased pancreatic beta cell apoptosis	377	8.04149e-28	7.28881e-24	1.93337e-26	31.9622	0.750888	24	1.92318e-05	0.000614691	1691	0.216777	1	1	4.61303	0.216777	1	1	0.000248694	1	rs114870671,rs13433161,rs13433178,rs13433367,rs138999109,rs147628962,rs35635123,rs371804073,rs527527223,rs530166183,rs535517096,rs540808076,rs548307709,rs554596362,rs555218248,rs562870699,rs566980734,rs568926266,rs6051524,rs6133004,rs6138980,rs73576474,rs73576476,rs76341711	TRIB3
Mouse Phenotype Single KO	MP:0004045	abnormal cell cycle checkpoint function	378	8.54481e-28	7.74501e-24	2.04895e-26	1.96148	163.651	321	0.00419146	0.00822149	181	0.00176711	1	0.0884921	1.86295	11.2724	21	52	0.00522258	0.403846	rs10166844,rs10170646,rs10205182,rs10205331,rs10205410,rs10264261,rs111335225,rs111674405,rs111964957,rs112049363,rs112376804,rs112392126,rs11249007,rs112795170,rs113586283,rs114244681,rs114677334,rs114697876,rs1153949,rs1153950,rs115521862,rs115812556,rs116215032,rs116351465,rs116489573,rs116699466,rs11909145,rs12060509,rs12671856,rs12804730,rs137901691,rs137970201,rs138631470,rs139101199,rs139572677,rs139765413,rs140291110,rs141205742,rs141793299,rs141958665,rs142541707,rs143151480,rs143643847,rs143832687,rs144225740,rs145074393,rs145270045,rs145360388,rs146625941,rs146949455,rs148048561,rs148155118,rs148165380,rs149332972,rs150525467,rs150566464,rs150574524,rs150976403,rs151280301,rs16842173,rs181028707,rs181715030,rs181766901,rs181904746,rs182174976,rs182178041,rs182396819,rs182876500,rs183219480,rs183318324,rs184098537,rs184267149,rs184623247,rs184804741,rs185897360,rs186302588,rs186499230,rs186597696,rs187215210,rs187648153,rs187850202,rs188011290,rs188787135,rs189068595,rs189483085,rs189752345,rs189778702,rs189917907,rs189965160,rs190760419,rs190892859,rs190994778,rs191165694,rs191635633,rs192808007,rs199849139,rs199898101,rs200894138,rs201100784,rs2230082,rs2236141,rs2394443,rs28370034,rs28370035,rs28370036,rs28370170,rs3092847,rs3213579,rs35995735,rs367999401,rs368894409,rs372181136,rs372790147,rs373952489,rs3740053,rs375802410,rs377312461,rs41303907,rs41315613,rs4236273,rs4262234,rs4455200,rs4987882,rs527557310,rs527792506,rs529365723,rs529731800,rs529958742,rs530041558,rs531073902,rs531270659,rs531575965,rs531906014,rs531917041,rs532675819,rs533077989,rs533513781,rs533676677,rs533839121,rs534021623,rs534349736,rs535043318,rs535064573,rs535082785,rs535635125,rs536126810,rs536442658,rs536566373,rs536660520,rs536822353,rs537002729,rs537398391,rs537468399,rs537873837,rs538594185,rs538727472,rs539074969,rs539227672,rs539356130,rs539381664,rs540053272,rs540186278,rs540246010,rs540811741,rs541390605,rs541738177,rs541969602,rs542272241,rs542406398,rs542543590,rs543050236,rs543212458,rs543304574,rs543891759,rs543998979,rs544038489,rs544283582,rs544290546,rs544417784,rs544520593,rs544705050,rs544853298,rs545307905,rs545481940,rs545633055,rs546547593,rs546630484,rs546774175,rs546820976,rs547387065,rs547950717,rs548042572,rs548377351,rs549035995,rs549122055,rs549713696,rs550110617,rs550593763,rs550925216,rs551504647,rs552369394,rs552498165,rs552798819,rs552800254,rs552807987,rs552822181,rs552901534,rs552999174,rs553238518,rs553240805,rs553535357,rs554107994,rs554518500,rs554875336,rs554961218,rs554970951,rs555302461,rs555391000,rs555582459,rs556171663,rs556422973,rs556757968,rs556943212,rs556975427,rs556980094,rs557473327,rs557489587,rs557569276,rs557933430,rs558121044,rs558275388,rs558476150,rs558526735,rs558622595,rs558866910,rs558993329,rs55901466,rs55904629,rs560035440,rs560206617,rs560263758,rs560832536,rs561608453,rs562063608,rs563181185,rs563882492,rs564011483,rs564221041,rs564346843,rs564492846,rs564667858,rs565282309,rs565425136,rs566090255,rs566125984,rs566223011,rs566344661,rs566556241,rs566648184,rs566710684,rs566751337,rs567111493,rs567338139,rs567696392,rs567719816,rs567787366,rs568176706,rs568574355,rs568827243,rs568873195,rs569022838,rs569235583,rs570363674,rs570702543,rs570722685,rs571156397,rs571193044,rs571277834,rs573039624,rs573130068,rs573154924,rs573156011,rs573416668,rs573729169,rs573839876,rs574719525,rs574995794,rs575116908,rs575284678,rs575321146,rs575418214,rs576228634,rs576963837,rs577082612,rs577197870,rs577394546,rs57810131,rs58143357,rs61253456,rs61828155,rs67850549,rs71649639,rs71649640,rs71649641,rs72885046,rs73038464,rs73291813,rs73914830,rs74501869,rs74586530,rs74713797,rs75153967,rs7525446,rs7599241,rs76276097,rs7805888,rs78646824,rs7951583,rs79967459,rs932658,rs9837291	ATM,CACYBP,CHEK2,FANCC,GABPA,HMGN1,IFT122,KIF18A,LMNA,MAD1L1,PTTG2,RAE1,RNF168,SIRT1,SPTBN1,SYF2,TP53,TP53BP1,TP53BP2,UIMC1,WEE1
Mouse Phenotype Single KO	MP:0008987	abnormal liver lobule morphology	379	9.94304e-28	9.01237e-24	2.37793e-26	1.48461	568.5	844	0.0145605	0.0216166	399	0.015144	1	0.344023	1.33325	37.5025	50	173	0.0124347	0.289017	rs1003533,rs11000003,rs111693190,rs111852050,rs111852972,rs111896676,rs11195835,rs112310744,rs112722984,rs112782813,rs113038890,rs113415155,rs113675606,rs113893866,rs113917284,rs113966455,rs114013257,rs114080667,rs114110917,rs114250173,rs114490813,rs115038026,rs115048936,rs115229127,rs115265538,rs115360625,rs115406040,rs115571860,rs115695318,rs115958927,rs116094416,rs116339246,rs116391415,rs116772651,rs117034857,rs117076568,rs117131055,rs117508341,rs117557132,rs118110680,rs118164765,rs11964493,rs11966506,rs12002854,rs12239208,rs12278817,rs12529169,rs12562486,rs12594852,rs12676497,rs12678092,rs12679410,rs13094132,rs13338614,rs1351452,rs137862293,rs138063650,rs138111372,rs138232090,rs138302538,rs139207990,rs139355469,rs139442537,rs140035175,rs140121505,rs140198202,rs140267586,rs140510252,rs140730454,rs141167889,rs141197140,rs141251205,rs141261806,rs141312702,rs141411167,rs141417226,rs141464085,rs141574474,rs142706467,rs143102551,rs143108749,rs143148641,rs143324525,rs143437951,rs143570927,rs143691701,rs143766806,rs144002268,rs144125203,rs144135052,rs144186631,rs144269878,rs144290258,rs144562919,rs144670271,rs144878763,rs144909632,rs145001576,rs145046272,rs145200419,rs145362908,rs145440290,rs145503588,rs145810287,rs146021820,rs146292452,rs146536535,rs146868234,rs146872394,rs147046554,rs147355935,rs147408017,rs147435793,rs147449734,rs147464959,rs147503282,rs147646994,rs147899019,rs147968390,rs147972113,rs148000791,rs148187055,rs148257612,rs148451314,rs148541804,rs148730537,rs148826176,rs148943590,rs149361593,rs149635771,rs149919825,rs150209849,rs150267075,rs150275185,rs150289401,rs150436758,rs150743570,rs150814214,rs150995731,rs1546851,rs16861552,rs16960619,rs17207594,rs17207601,rs17207608,rs17522946,rs17522953,rs1788821,rs180760469,rs180801996,rs180818396,rs180999041,rs181081167,rs181156796,rs181171992,rs181262746,rs181557967,rs181624133,rs182020925,rs182201023,rs182497773,rs182559977,rs183028428,rs183107277,rs183346244,rs183405384,rs183530587,rs183587045,rs183712217,rs183797405,rs183910008,rs184197585,rs184212089,rs184230220,rs184734532,rs184901761,rs184965946,rs185095556,rs185147657,rs185246080,rs185557160,rs185640094,rs185817628,rs185915764,rs185979010,rs186014351,rs186168707,rs186249602,rs186384079,rs186396326,rs186434360,rs186561556,rs186671863,rs187185470,rs187682462,rs1877420,rs187763737,rs187872398,rs187873635,rs187886308,rs187983143,rs188224481,rs188367940,rs188477705,rs188839073,rs188882661,rs188961721,rs189016020,rs189141003,rs189420344,rs189539923,rs189600409,rs189614835,rs189719353,rs189954269,rs190306209,rs190315344,rs190741200,rs190825454,rs190914482,rs190961321,rs191143349,rs191185979,rs191262322,rs191287611,rs191348479,rs191899602,rs192152702,rs192196461,rs192207680,rs192294851,rs192298867,rs192406255,rs192510686,rs192528497,rs192559311,rs192581369,rs192649904,rs192895231,rs192984272,rs193009791,rs193020582,rs199781388,rs199849981,rs200331588,rs200377533,rs200491983,rs201121069,rs201179604,rs201372861,rs2014531,rs201777829,rs202096668,rs2064430,rs223387,rs223388,rs2278497,rs2293446,rs2293447,rs2302700,rs2302701,rs2368476,rs2376532,rs2461641,rs2472788,rs2600182,rs28362652,rs35092817,rs36232788,rs369231581,rs369509225,rs369575432,rs369902324,rs369987709,rs370463169,rs371570182,rs372666577,rs372842058,rs372925099,rs3729619,rs373305644,rs374052696,rs374708989,rs374750579,rs374945386,rs375071172,rs375411268,rs376168141,rs376190213,rs376516339,rs376988519,rs377320903,rs41314994,rs4150248,rs4451042,rs4642997,rs4647005,rs4647006,rs4711279,rs4803823,rs527282524,rs527284169,rs527582755,rs527682574,rs527866796,rs527899104,rs528090679,rs528229679,rs528263343,rs528360018,rs528470631,rs528516973,rs528599170,rs528632327,rs528658421,rs528694466,rs528830141,rs528942115,rs529025365,rs529522646,rs529622146,rs529631920,rs529708195,rs529708542,rs529870768,rs529955045,rs530006831,rs530237451,rs530326876,rs530461543,rs530544574,rs530794042,rs530847004,rs530893753,rs530955069,rs531199408,rs531226188,rs531520049,rs531681140,rs531785201,rs531808315,rs531912551,rs531999504,rs532016163,rs532061706,rs532092036,rs532151958,rs532276169,rs532382274,rs532389278,rs532461468,rs532515301,rs532563779,rs532684434,rs532724815,rs532847999,rs533062475,rs533136429,rs533270326,rs533314997,rs533361569,rs533376321,rs533535110,rs533802970,rs534097759,rs534104606,rs534188808,rs534203636,rs534293827,rs534520509,rs534558557,rs534726684,rs535259153,rs535268526,rs535369568,rs535554430,rs535945889,rs536122579,rs536174885,rs536219087,rs536224638,rs536467963,rs536503948,rs536513754,rs536519062,rs536736548,rs537210961,rs537340135,rs537478367,rs537507472,rs537767930,rs537815015,rs537965778,rs538123955,rs538151851,rs538201583,rs538234724,rs538273251,rs538283575,rs538383177,rs538477313,rs538483945,rs538487664,rs538704993,rs538802256,rs539006100,rs539217396,rs539221824,rs539328901,rs539334267,rs539377717,rs539423284,rs539587403,rs539930639,rs540342891,rs540434915,rs540472205,rs540768244,rs540817187,rs541028108,rs541089121,rs541172511,rs541218748,rs541353135,rs541478708,rs541510121,rs541512703,rs541548601,rs541726539,rs541762846,rs541792198,rs541837382,rs541971992,rs541976333,rs542029514,rs542068676,rs542332518,rs542339091,rs542409280,rs542667774,rs542729206,rs543086865,rs543205412,rs543208763,rs543256321,rs543332166,rs543485990,rs543537129,rs543559466,rs543581158,rs543582088,rs543943767,rs544093610,rs544146085,rs544457278,rs544631072,rs544992761,rs545062540,rs545083950,rs545207337,rs545270454,rs545443657,rs545457384,rs545481193,rs545482177,rs545484589,rs545531350,rs545662433,rs546046200,rs546193888,rs546231194,rs546256425,rs546514474,rs546742814,rs546803779,rs546825447,rs546924989,rs547062660,rs547122544,rs547323567,rs547425769,rs547475560,rs547758513,rs547794275,rs547827156,rs547827297,rs547860536,rs547905485,rs548084530,rs548168394,rs548290343,rs548374527,rs548438593,rs548568574,rs548703479,rs548735719,rs548777166,rs548881448,rs548902876,rs549133539,rs549152142,rs549184113,rs549324200,rs549433732,rs549437274,rs549442852,rs549490608,rs549694241,rs549794814,rs549869034,rs549875542,rs549906554,rs550078458,rs550225008,rs550228486,rs550506901,rs550507906,rs550637949,rs550696252,rs550790780,rs550835450,rs550935181,rs550966831,rs551407130,rs551481343,rs551790625,rs551805284,rs551837369,rs551841649,rs552294612,rs552357328,rs552360249,rs552777933,rs552814519,rs552861317,rs552869850,rs552875269,rs552925263,rs552981073,rs553126902,rs553145341,rs553205239,rs553297453,rs553387650,rs553587755,rs553755205,rs553886408,rs554029537,rs554236545,rs554282980,rs554283324,rs554406580,rs554543477,rs554615925,rs554886080,rs554968782,rs554973406,rs554989540,rs555102076,rs555148699,rs555231871,rs555244990,rs555638240,rs555710258,rs555817709,rs556429852,rs556564831,rs556595304,rs556784469,rs556798197,rs556804186,rs557038005,rs557051244,rs557060073,rs557772867,rs557816654,rs557949416,rs558228170,rs558305606,rs558427078,rs558471507,rs558551499,rs558644200,rs558899519,rs558950939,rs559036254,rs559068359,rs559187140,rs559433773,rs559529273,rs559634243,rs559711687,rs559714746,rs559967427,rs560038879,rs560204539,rs560307323,rs560342990,rs560453895,rs560571631,rs560607070,rs560610121,rs560702202,rs560705105,rs56111250,rs561132329,rs561187541,rs561343150,rs561453121,rs561478065,rs561575102,rs561687698,rs561812095,rs561871141,rs562194754,rs562283544,rs562623616,rs562645245,rs562667887,rs562780839,rs562789672,rs562864511,rs562958417,rs562993482,rs563183544,rs563207062,rs563523207,rs56357445,rs563582193,rs563685306,rs563786917,rs563833378,rs563870657,rs563995,rs564035057,rs564075827,rs564156991,rs564530385,rs564548452,rs564753971,rs564823653,rs564871687,rs565024675,rs565068345,rs565117091,rs565146215,rs565218491,rs565336783,rs565416512,rs565966106,rs566096769,rs566100407,rs566123693,rs566232910,rs566241608,rs566296474,rs566370648,rs566561761,rs566629224,rs566698245,rs566761645,rs566806464,rs566933959,rs566934758,rs567465053,rs567486218,rs567495660,rs567518882,rs567591869,rs567636514,rs567660961,rs567774866,rs568027984,rs568092450,rs568144870,rs568374261,rs568385611,rs568429719,rs568432646,rs568616167,rs568623169,rs568883855,rs568910988,rs569076178,rs56918043,rs569254424,rs569288820,rs569445238,rs569500086,rs569535457,rs569705431,rs569846796,rs570052556,rs570120590,rs570123159,rs570227572,rs570437556,rs570439303,rs570761385,rs571012901,rs571396290,rs571417828,rs571521676,rs571645382,rs571755492,rs571918538,rs571968031,rs572100350,rs572143350,rs572425995,rs572486772,rs572656778,rs572803089,rs572831279,rs572862030,rs572868424,rs572926824,rs572958532,rs572968103,rs573094033,rs573110033,rs573131501,rs573256743,rs573311102,rs573403451,rs57351863,rs574059343,rs574061311,rs574310809,rs574362201,rs574398972,rs574694407,rs574762404,rs574817836,rs574839958,rs574862773,rs574916268,rs575003838,rs575012718,rs575098363,rs575178396,rs575291614,rs575785087,rs576005832,rs576086845,rs576158527,rs576297957,rs576312341,rs576412135,rs576430278,rs576447263,rs576485007,rs576636401,rs576777363,rs576938292,rs577081446,rs577117324,rs577164911,rs577344727,rs577357186,rs577431914,rs577575434,rs577645612,rs577652039,rs577779627,rs577829339,rs578095132,rs578134861,rs578223792,rs58339366,rs587655151,rs587660061,rs587707247,rs587722777,rs587724794,rs587774377,rs59697568,rs59747617,rs60322671,rs6059983,rs6059984,rs60922754,rs6120700,rs61742430,rs62108388,rs649540,rs6535921,rs6795441,rs7020201,rs7109649,rs72911554,rs73004665,rs7304904,rs73281605,rs73281607,rs73281609,rs73392120,rs73622129,rs73724416,rs73761678,rs73761679,rs73955258,rs74078128,rs74109690,rs74145694,rs74156594,rs74980167,rs75036114,rs75045578,rs751402,rs75332134,rs75617154,rs75742564,rs76259794,rs76266704,rs76361874,rs7637133,rs76428974,rs76491283,rs76657006,rs76874305,rs769147,rs77018082,rs77202663,rs77261895,rs77306408,rs77943568,rs78049720,rs78196259,rs78349086,rs78422840,rs78458574,rs78715017,rs78891962,rs79001837,rs79259123,rs79341317,rs79376127,rs79472476,rs80193791,rs80353219,rs9368699,rs9368700,rs973010	ABCB10,ACTN4,ATG5,ATP11A,CAPZA2,CFTR,CORO1C,CP,CSF1,DBN1,ENSG00000269590,ERCC1,ERCC5,FAH,GLB1,GNMT,GPAM,GTF2IRD1,HFE2,HHEX,HM13,HR,IKBKB,JAK1,JARID2,JUN,KIAA1279,MAN2B1,MAN2C1,MANBA,MUT,MYB,NEU1,NOTCH1,NPC1,PRKAG1,PSAP,RAF1,SETD5,SIK3,SIRT7,SKP2,SLC20A1,SLC22A5,SLC27A5,SMG9,TK2,TLR2,UACA,VTI1B
Mouse Phenotype Single KO	MP:0005152	pancytopenia	380	1.06073e-27	9.61448e-24	2.53013e-26	2.68258	61.1351	164	0.0015658	0.00420039	484	0.0259339	1	0.485671	2.05024	3.90199	8	18	0.00198956	0.444444	rs112514146,rs114201023,rs114347183,rs114392727,rs114656313,rs114682370,rs115743118,rs116701156,rs116967487,rs11965885,rs13018923,rs13069307,rs13207351,rs1322,rs139859466,rs140640501,rs140946435,rs142434021,rs142500609,rs143972149,rs144448656,rs144520293,rs145473973,rs146626853,rs146847607,rs148391970,rs149201303,rs150186663,rs150284877,rs1570360,rs180843079,rs181232955,rs183651257,rs184327074,rs186077797,rs186369938,rs187146171,rs187241073,rs188062042,rs188729086,rs189343119,rs189388754,rs189495892,rs189967496,rs190632652,rs191453356,rs191560778,rs191598763,rs192963186,rs193077973,rs200753177,rs201753798,rs2444039,rs28357093,rs28365824,rs28365825,rs28417106,rs28594400,rs34645708,rs36208384,rs36208385,rs368515183,rs370554740,rs370961301,rs371333918,rs373990782,rs374652655,rs528262644,rs528976452,rs528990666,rs529628934,rs529789718,rs529911267,rs530149595,rs530492838,rs530656663,rs531122025,rs531370755,rs531575965,rs532633479,rs532649567,rs533318772,rs534105387,rs534883876,rs535521315,rs536405946,rs538114557,rs538638967,rs539308345,rs539477264,rs541171683,rs542511874,rs542523046,rs542947776,rs543155819,rs543752073,rs544561354,rs545670080,rs545756864,rs546287902,rs546955128,rs548018245,rs548463819,rs548486828,rs548535939,rs548644612,rs548781411,rs548803626,rs549742393,rs549830503,rs550263912,rs552070780,rs552255788,rs552759467,rs552845211,rs553545164,rs557997586,rs559121267,rs559330614,rs559496260,rs560240646,rs560983620,rs561216130,rs561946586,rs562507001,rs562785377,rs564073750,rs564398678,rs564566093,rs564797180,rs565012472,rs566385808,rs566858211,rs568012491,rs568022111,rs569465953,rs569704614,rs569988905,rs570226595,rs570823429,rs571405825,rs571801258,rs572119306,rs572299015,rs572796449,rs573459189,rs574150357,rs575890939,rs577616838,rs577705615,rs58797842,rs59118205,rs59260042,rs62402440,rs700004,rs72877344,rs73409882,rs73414615,rs73923523,rs73923524,rs74015534,rs75539026,rs79372492,rs79469752	ATR,C1orf86,ERG,RAB27A,SSBP2,TP53,VEGFA,ZFP36L2
Mouse Phenotype Single KO	MP:0009920	abnormal transitional stage T2 B cell morphology	381	1.3134e-27	1.19047e-23	3.12458e-26	2.8946	49.7478	144	0.00127415	0.00368815	951	0.0851441	1	0.81151	1.84521	3.25166	6	15	0.00149217	0.4	rs112617729,rs112822283,rs113170463,rs114334010,rs115508388,rs115660616,rs13380430,rs140444524,rs140805745,rs140844911,rs140960057,rs143992697,rs145220200,rs146760217,rs147560447,rs150944240,rs17103257,rs17201098,rs181479341,rs181490158,rs181932948,rs182108766,rs182217777,rs183510645,rs183653222,rs184978151,rs185319919,rs185999829,rs188020578,rs1887370,rs189366080,rs190286662,rs191370202,rs191403278,rs191502074,rs191655230,rs191834936,rs2927457,rs2966090,rs369544365,rs371162893,rs3746140,rs377740892,rs527854192,rs528095514,rs528498997,rs530273137,rs531111621,rs531344904,rs532141657,rs532403228,rs532929584,rs533011339,rs533482009,rs534010950,rs534804587,rs535305694,rs535473372,rs537092224,rs538063717,rs539378370,rs539765698,rs540000423,rs540249716,rs540851393,rs540967385,rs541647378,rs541692693,rs542048526,rs542069257,rs542169351,rs542616382,rs542926336,rs543296611,rs543770553,rs544546018,rs545277395,rs545671547,rs545898383,rs546101772,rs546292407,rs546329275,rs547379179,rs548350302,rs548890716,rs549976779,rs550784432,rs551287015,rs552416136,rs552959899,rs552968316,rs553168543,rs554163813,rs555004975,rs555366279,rs555435391,rs556313343,rs556414134,rs557202679,rs557402676,rs557440707,rs558538928,rs559213323,rs559362838,rs559723345,rs560883152,rs562378539,rs562434205,rs562689609,rs563351396,rs564420980,rs565082462,rs566384435,rs566510130,rs567390388,rs567886302,rs568158705,rs568576549,rs569034226,rs569701866,rs569759904,rs570056176,rs570667014,rs572117348,rs573230096,rs573330991,rs574607990,rs575289316,rs575714620,rs575896845,rs576462102,rs576737154,rs577106828,rs577850829,rs578142143,rs59601257,rs7197860,rs72666636,rs72829098,rs75442499,rs76919977,rs77979753,rs78875063,rs79501848	ARID3A,BCL3,GPR97,NFKBIA,PLCG2,SYK
Mouse Phenotype Single KO	MP:0012732	abnormal perineural vascular plexus morphology	382	1.5193e-27	1.3771e-23	3.60497e-26	3.94206	23.8454	94	0.000610732	0.00240754	858	0.0715903	1	0.756287	2.76782	1.08389	3	5	0.000746083	0.6	rs113803803,rs114812013,rs115586970,rs116433294,rs117577457,rs118080913,rs11987971,rs12264256,rs1250013,rs145812287,rs148855485,rs1537034,rs180804500,rs181444929,rs182212928,rs183810105,rs184154413,rs184242551,rs185198033,rs186400773,rs187562622,rs188334354,rs192187374,rs192404864,rs41381344,rs41384752,rs41508145,rs527564194,rs528756853,rs529019222,rs530392191,rs531007805,rs531257175,rs531511068,rs531629032,rs531822084,rs532211565,rs535879835,rs536497732,rs536743575,rs537258537,rs541585872,rs543595221,rs544490960,rs546770385,rs547460239,rs547834505,rs548439313,rs548528732,rs548794247,rs548999783,rs549583388,rs549636816,rs551019605,rs551622323,rs551767932,rs551947148,rs552298414,rs552337580,rs553128008,rs55872506,rs558979303,rs559058197,rs55923152,rs559513244,rs559906095,rs560411230,rs561066926,rs561441849,rs561457843,rs562061928,rs562214824,rs562526083,rs562972673,rs565418480,rs565871822,rs566223301,rs567468820,rs567635010,rs568075671,rs568814159,rs568966397,rs568987987,rs570620439,rs575357890,rs575633089,rs576384555,rs60419105,rs61853178,rs7078520,rs74876819,rs753271,rs77540005,rs78936318	ENG,GPR124,ZMIZ1
Mouse Phenotype Single KO	MP:0001313	increased incidence of corneal inflammation	383	1.57181e-27	1.42469e-23	3.71982e-26	2.75156	56.6952	156	0.00145208	0.00399549	1085	0.112204	1	0.937347	1.72989	3.46843	6	16	0.00149217	0.375	rs11025542,rs11025543,rs11025544,rs11089095,rs111984155,rs112279867,rs112602919,rs113112097,rs113774168,rs113953812,rs114151403,rs116218472,rs116528708,rs117204364,rs117284965,rs13330724,rs139857084,rs140546105,rs140700960,rs141716794,rs142359995,rs142553259,rs143105372,rs143195059,rs143572462,rs144800568,rs145876114,rs147460044,rs147487275,rs147698242,rs148324540,rs148425415,rs148563365,rs16996704,rs181079584,rs181431876,rs182491461,rs183716829,rs184787190,rs185731835,rs185899784,rs186231879,rs187048906,rs187749038,rs187915367,rs189565345,rs189752518,rs191126356,rs191560525,rs192323461,rs192614329,rs192622793,rs193072598,rs2270678,rs2270679,rs2299805,rs34331149,rs34972832,rs35300161,rs35715760,rs368816653,rs369536644,rs370954871,rs373430165,rs375509663,rs377511148,rs528209423,rs528272263,rs530210625,rs530347989,rs530604575,rs532695589,rs532898301,rs533911384,rs534280852,rs534463377,rs535100005,rs535288225,rs535626897,rs535633754,rs536078799,rs536733560,rs536815970,rs537469996,rs537484730,rs538236687,rs539808169,rs541575370,rs544146837,rs544708154,rs546329837,rs546356163,rs547915740,rs548731122,rs548749103,rs548750116,rs549817819,rs550248645,rs550382440,rs551976813,rs552057209,rs553109034,rs553217883,rs554158692,rs554728536,rs555789482,rs555826193,rs556143154,rs556675403,rs557072131,rs557173178,rs557363233,rs557416551,rs557456742,rs557612698,rs557944588,rs558337933,rs558836274,rs559287402,rs559820704,rs562252119,rs563075550,rs563130860,rs563302172,rs563323664,rs564552737,rs565756971,rs566155605,rs566421881,rs567224778,rs568743670,rs568788536,rs569300186,rs569626049,rs569756300,rs570069612,rs570918678,rs571532964,rs572867767,rs573715424,rs575372701,rs575496663,rs576017815,rs577559701,rs577708582,rs73169632,rs73913144,rs73913145,rs74418200,rs74451301,rs76066547,rs78088149,rs78245135,rs79162245,rs79658013,rs8059260	ADAM17,CSTB,LIMK2,MYH9,PRMT3,SOCS1
Mouse Phenotype Single KO	MP:0013873	abnormal ductus venosus morphology	384	1.57682e-27	1.42923e-23	3.72195e-26	1.92963	172.054	332	0.00440666	0.00850323	134	0.000388162	1	0.026256	2.18512	8.23753	18	38	0.0044765	0.473684	rs10519313,rs111366614,rs113966455,rs114010790,rs114119878,rs114197477,rs114250173,rs114490813,rs114947564,rs115038026,rs115052550,rs115356621,rs115521862,rs115958927,rs116094416,rs116339246,rs116772651,rs117487103,rs117508341,rs118110680,rs12491473,rs137901691,rs138060082,rs138232090,rs138250204,rs139435748,rs140730454,rs140937018,rs141167889,rs141251205,rs141464085,rs142345409,rs142784648,rs143102551,rs143148641,rs143176606,rs143570927,rs144002268,rs144275493,rs144388151,rs144878763,rs144909632,rs145200419,rs146292452,rs146654824,rs146868234,rs147355935,rs147408017,rs147449734,rs147503282,rs147678923,rs147805087,rs148187055,rs148257612,rs148826176,rs149020811,rs149625531,rs149639278,rs150267075,rs150436758,rs150995731,rs151008544,rs17079331,rs180999041,rs181081167,rs181624133,rs182095741,rs182497773,rs183281101,rs183587045,rs183594308,rs185076388,rs185611790,rs185659542,rs185817628,rs186033994,rs186063897,rs186168707,rs186249602,rs186309855,rs186384079,rs1863882,rs187185470,rs187872398,rs188888135,rs188961721,rs189016020,rs189295344,rs189719353,rs190019910,rs190022220,rs190914482,rs191143349,rs191348479,rs191899602,rs192207680,rs192298867,rs192510686,rs192895231,rs193009791,rs193027575,rs199849981,rs200491983,rs201777829,rs2289477,rs2302700,rs2302701,rs2368476,rs2600182,rs3092847,rs35481789,rs369902324,rs372265314,rs374052696,rs375411268,rs376516339,rs41314994,rs4964797,rs4987882,rs527866796,rs527967678,rs528229679,rs528263343,rs528658421,rs528830141,rs528942115,rs529631920,rs529975499,rs530006831,rs530565478,rs530670596,rs530844953,rs530847004,rs531116985,rs531520049,rs531594198,rs531713969,rs531999504,rs532016163,rs532276169,rs532382274,rs532563779,rs532847999,rs533314997,rs534021623,rs534602058,rs535171624,rs535259153,rs535580141,rs536174885,rs536467963,rs536580363,rs536668451,rs537061849,rs537143137,rs537507472,rs537815015,rs538106974,rs538111306,rs539217396,rs539334267,rs539377717,rs539849233,rs540434915,rs541478708,rs541510121,rs542047990,rs542332518,rs542578694,rs542627486,rs542667774,rs543205412,rs543208763,rs543332166,rs543559466,rs543648522,rs543982376,rs544146085,rs544457278,rs544946915,rs545140430,rs545207337,rs545482177,rs545570977,rs545633055,rs546256425,rs546803779,rs546886004,rs546901401,rs546913171,rs547122544,rs547214760,rs547525014,rs547860536,rs548239825,rs548438593,rs548735551,rs548902876,rs549152142,rs549184113,rs549433732,rs549869034,rs549875542,rs550191931,rs550506901,rs550507906,rs550696252,rs550849334,rs552239458,rs552357328,rs552404691,rs552940882,rs553297453,rs553387650,rs553587755,rs553842314,rs553877993,rs554447174,rs554543477,rs554615925,rs555170074,rs555244990,rs555391000,rs555710258,rs556784469,rs556815643,rs556943212,rs557060073,rs557772867,rs558899519,rs559068359,rs559433773,rs559529273,rs559634243,rs559922937,rs559967635,rs560307323,rs560453895,rs560906774,rs561078094,rs561132329,rs561453121,rs561546454,rs562864511,rs562958417,rs563251291,rs563523207,rs563870657,rs563995,rs564548452,rs564823653,rs564832113,rs564936270,rs565117091,rs565146215,rs565218491,rs565336783,rs565632110,rs565966106,rs565970827,rs566232910,rs566370648,rs567586689,rs568374261,rs568383239,rs568883855,rs569541829,rs569586583,rs569705431,rs569891026,rs570123159,rs570139318,rs570227572,rs570533034,rs570754048,rs570964037,rs571396336,rs571420538,rs571918538,rs572143350,rs572158209,rs572181321,rs572300240,rs572862030,rs57313197,rs573311102,rs573746256,rs573877525,rs574310809,rs574762404,rs574916268,rs574946728,rs575178396,rs575291614,rs575418214,rs575809308,rs575844749,rs576297957,rs576312341,rs576412135,rs576485007,rs576777363,rs577117324,rs577829339,rs578017142,rs57905758,rs59677130,rs6059983,rs6059984,rs6120700,rs649540,rs7163359,rs7304904,rs73831421,rs74112701,rs75617154,rs75723305,rs76266704,rs7640397,rs76657006,rs76786742,rs769147,rs77181577,rs77274607,rs78049720,rs78349086,rs78391089,rs78422840,rs78458574,rs78715017,rs80193791,rs973010	ACTN4,ATG16L1,ATP11A,CAMSAP3,CAPZA2,CHST11,CORO1C,DMXL2,FAM46C,FLVCR2,HM13,KIAA1279,NPAT,PTH1R,RALA,SETD5,SMG9,TRAPPC9
Mouse Phenotype Single KO	MP:0002389	abnormal Peyer's patch follicle morphology	385	1.65194e-27	1.49732e-23	3.88913e-26	2.53627	70.9704	180	0.0018177	0.00461018	887	0.0727615	1	0.743529	1.66069	5.41943	9	25	0.00223825	0.36	rs10427181,rs10485454,rs111403414,rs112589544,rs112822283,rs113442715,rs115660616,rs115891187,rs12086971,rs12564733,rs137868136,rs138676617,rs139226947,rs141475701,rs143425848,rs145573129,rs148196646,rs150853181,rs1523469,rs180951246,rs180964470,rs181154609,rs183145781,rs184021716,rs184612357,rs184974105,rs186869117,rs187058717,rs187967938,rs188484237,rs188971603,rs190286229,rs191171812,rs191394864,rs191647350,rs2241715,rs2241718,rs2241719,rs2927457,rs35318502,rs369504279,rs369544365,rs376007904,rs376500242,rs527502806,rs528095514,rs528207173,rs528603632,rs529167205,rs530100502,rs530655413,rs530855569,rs531082043,rs531111621,rs531243977,rs531977776,rs532141657,rs532519657,rs532872223,rs533408651,rs533481746,rs533897739,rs533984477,rs534138060,rs534436520,rs535149976,rs535459183,rs535758742,rs535902508,rs536141823,rs536944787,rs537238146,rs537305025,rs537973347,rs538114557,rs538946527,rs539672515,rs539758108,rs539823421,rs540575612,rs540683723,rs540712888,rs541979346,rs542392281,rs543296611,rs543749547,rs544074757,rs544385704,rs544451034,rs544710719,rs544864755,rs545327535,rs545553305,rs545898383,rs546194807,rs546287902,rs546372632,rs546587384,rs546801623,rs547420302,rs547925693,rs547992395,rs548212479,rs548283789,rs548501484,rs548890716,rs549983701,rs550758540,rs550865615,rs551784450,rs552118950,rs552151434,rs553125630,rs553302598,rs554127227,rs554451209,rs555576543,rs555767475,rs555819187,rs556638729,rs557218602,rs557281536,rs557658327,rs557982709,rs558171088,rs559264265,rs559362838,rs559718630,rs560459484,rs560550858,rs561305681,rs561396141,rs561508420,rs561741932,rs562159033,rs562262723,rs56263379,rs563854366,rs564231557,rs564356750,rs564418828,rs564660456,rs565428454,rs565563131,rs565691790,rs566197408,rs566639129,rs566695171,rs566798246,rs567074162,rs567329974,rs568022111,rs568166725,rs568185871,rs568481067,rs568910628,rs569199155,rs570680182,rs570850310,rs570938920,rs571429746,rs572570631,rs573157591,rs573252584,rs574080196,rs574285318,rs575301158,rs575362109,rs576314327,rs576388967,rs577254998,rs577872122,rs6667390,rs72657514,rs72657515,rs72657516,rs75175100,rs75820821,rs80046513,rs9282870	BCL3,BCL6,CACNB4,CCR7,PIK3CD,PRKCZ,STK4,TGFB1,TNFRSF1A
Mouse Phenotype Single KO	MP:0011843	abnormal kidney collecting duct epithelium morphology	386	1.76285e-27	1.59785e-23	4.1395e-26	2.70781	59.0883	160	0.00151338	0.00409794	1055	0.109373	1	0.939678	2.05024	1.951	4	9	0.000994777	0.444444	rs10496573,rs111357958,rs111741835,rs113483771,rs113956008,rs114332954,rs114408261,rs115435830,rs116768084,rs117072693,rs117395952,rs138830428,rs138944049,rs142111670,rs142168851,rs143596327,rs144448852,rs145446412,rs145912024,rs146108216,rs146450524,rs148828161,rs148852861,rs149357866,rs149415390,rs150222516,rs180865344,rs183655165,rs184714197,rs184939100,rs185410979,rs185470445,rs186303270,rs186743380,rs187757075,rs188343279,rs189825056,rs190164088,rs190872712,rs191916413,rs191983039,rs192603981,rs192674805,rs192785217,rs367638364,rs370015317,rs370715569,rs374299350,rs374731292,rs376053483,rs377619732,rs527531050,rs528452342,rs529493609,rs529832152,rs529887043,rs530177951,rs530659491,rs531079609,rs532355885,rs532435169,rs532539921,rs532914111,rs533238964,rs533422367,rs533487249,rs534041784,rs534104465,rs534426921,rs535152318,rs535962252,rs536019130,rs536904959,rs537056485,rs537498090,rs537888709,rs538424742,rs539255880,rs540477004,rs541065479,rs541672380,rs541993596,rs542354051,rs543891782,rs544147694,rs544312701,rs544511887,rs544625845,rs544898312,rs545305451,rs545636183,rs546458267,rs546680447,rs547536269,rs548176558,rs548341094,rs549662600,rs550791516,rs551370385,rs551955609,rs552492132,rs552782480,rs552827136,rs553096682,rs555722192,rs556643144,rs556909486,rs557186710,rs558667045,rs559330901,rs559458700,rs559979281,rs560007994,rs560345484,rs561005997,rs561287137,rs561710506,rs562809333,rs563037982,rs564290155,rs564978047,rs565805306,rs566081734,rs566207399,rs566690861,rs566754247,rs567684220,rs570265345,rs570282276,rs572378395,rs572870823,rs572917990,rs574452526,rs575472572,rs575741414,rs576609446,rs576926391,rs576987062,rs577157886,rs72731112,rs72969386,rs72969388,rs72969389,rs72969391,rs73322096,rs73950985,rs73950986,rs74330734,rs74516896,rs74790826,rs74982512,rs75158708,rs76155351,rs76561851,rs77516008,rs77933109,rs79645684,rs80023116,rs80047862,rs9678017	CD63,FGF7,FOXI1,TFCP2L1
Mouse Phenotype Single KO	MP:0008483	increased spleen germinal center size	387	2.02248e-27	1.83318e-23	4.7369e-26	2.65665	62.1083	165	0.00159073	0.004226	823	0.0653145	1	0.719333	1.75734	4.55232	8	21	0.00198956	0.380952	rs111423734,rs111721253,rs113624828,rs113630792,rs114286466,rs114729974,rs116627314,rs117839070,rs12140898,rs12737425,rs1332495,rs138535231,rs139479519,rs139719859,rs139841965,rs142919988,rs143074814,rs143219772,rs143231068,rs144984712,rs147078538,rs147524539,rs147630291,rs148591721,rs149050809,rs149872524,rs17014095,rs181257678,rs182131178,rs182609905,rs183103813,rs183607651,rs183879713,rs183982090,rs185350194,rs185763468,rs186819864,rs186950045,rs186957769,rs187251180,rs187655144,rs188064058,rs188206936,rs188251538,rs190713642,rs192117575,rs193088382,rs193110688,rs2473351,rs2496320,rs2496323,rs2948542,rs34365511,rs34684247,rs36067334,rs527591269,rs527954698,rs529451599,rs530026028,rs530421588,rs531032355,rs531215473,rs531413632,rs531819099,rs532088969,rs533284097,rs533444575,rs533603896,rs534394106,rs535590178,rs535766663,rs537281058,rs538278539,rs539131818,rs539138034,rs539490684,rs540169430,rs540229514,rs540737637,rs541753514,rs541887951,rs542119769,rs542404403,rs542425785,rs542529636,rs543014689,rs543453460,rs544270485,rs544892804,rs545245237,rs545365489,rs547548832,rs547637043,rs549333738,rs549391151,rs549545424,rs549573211,rs550136581,rs550396054,rs551167809,rs551781865,rs552340420,rs552924026,rs553167425,rs553271445,rs556010568,rs556134260,rs556602999,rs556863810,rs559771438,rs559782101,rs559979485,rs560948944,rs561021406,rs561557457,rs561730708,rs562101086,rs562134546,rs562453120,rs562909487,rs562912932,rs562961614,rs563013506,rs563862556,rs565000148,rs565037437,rs565226400,rs565783943,rs565940695,rs565974802,rs567684480,rs567841282,rs568066472,rs569538477,rs569603088,rs570092358,rs570574029,rs570617251,rs571007837,rs571858101,rs572915835,rs574802959,rs575016212,rs575283907,rs576108868,rs576233991,rs576308616,rs576340289,rs576650684,rs577023144,rs577389949,rs60534074,rs62057793,rs67861674,rs72643662,rs73000964,rs73274015,rs73289313,rs74147142,rs74479257,rs7529567,rs75645745,rs77972931,rs9349394,rs9473030	EFHD2,LGALS9,MAPKAPK2,NCOA3,PKN1,SCARF1,ST3GAL2,TNFRSF21
Mouse Phenotype Single KO	MP:0010296	increased hemolymphoid system tumor incidence	388	2.0893e-27	1.89374e-23	4.88076e-26	1.44435	659.121	952	0.0168815	0.0243828	97	4.48246e-05	0.40629	0.00418856	1.6092	37.2857	60	172	0.0149217	0.348837	rs1003533,rs10087329,rs10166844,rs10170646,rs10205182,rs10205331,rs10205410,rs10227299,rs10485454,rs1062372,rs10753193,rs10798670,rs111487553,rs111671836,rs111674405,rs111681589,rs111735136,rs112049363,rs112169350,rs112589544,rs112722984,rs112948697,rs113256925,rs113292531,rs113454878,rs113675606,rs113745031,rs114193043,rs114244681,rs114614929,rs114697876,rs114901994,rs114904597,rs1153949,rs1153950,rs115397037,rs115521862,rs115759259,rs11577489,rs115812556,rs11581507,rs115906245,rs116114264,rs116165121,rs116169212,rs116208358,rs116215032,rs116375951,rs116489573,rs116499927,rs116572350,rs116699466,rs116768502,rs117369820,rs117615684,rs117663965,rs117756326,rs117963737,rs117965311,rs118127667,rs12261332,rs12590235,rs12676497,rs12677296,rs12678092,rs12679410,rs12731820,rs13277542,rs1332495,rs137901691,rs137970201,rs138060082,rs138111372,rs138117588,rs138192540,rs138457162,rs138479873,rs138809707,rs139719859,rs139731824,rs139765413,rs139841965,rs139978557,rs140173510,rs140421489,rs140510252,rs140631602,rs1406713,rs1406714,rs140674337,rs140948328,rs141140108,rs141259370,rs141261806,rs141358593,rs141455639,rs141496334,rs141793299,rs141925403,rs142105762,rs142511288,rs142601141,rs143151480,rs143222957,rs143510676,rs143559923,rs143643847,rs143668646,rs143742353,rs143771620,rs1439619,rs144102405,rs144225740,rs144274171,rs144295247,rs144511634,rs144896898,rs145095359,rs145096121,rs145270045,rs145272804,rs145360388,rs145397436,rs145573129,rs145668940,rs145833637,rs145958622,rs146280094,rs146625941,rs146949473,rs147137287,rs147298022,rs147427087,rs147461140,rs147513603,rs147803548,rs147836329,rs147924495,rs148048561,rs148182241,rs148349905,rs148449635,rs148792817,rs148867107,rs148920329,rs148945247,rs149043064,rs149305485,rs149702,rs149957243,rs150338858,rs150593366,rs150859643,rs1511175,rs151153299,rs151280301,rs1623845,rs16842173,rs16853998,rs17369102,rs17522918,rs1776181,rs180818396,rs181028707,rs181102061,rs181146273,rs181557967,rs181705563,rs181715030,rs181883359,rs181973142,rs182164145,rs182288821,rs182635093,rs182848403,rs182890377,rs183145781,rs183219480,rs183635103,rs183861712,rs183890852,rs183982090,rs183996024,rs184008661,rs184287154,rs184429117,rs184804741,rs184867596,rs185095556,rs185375174,rs185623706,rs185981849,rs186033994,rs186106725,rs186153513,rs186168820,rs186184903,rs186302588,rs186368206,rs186413106,rs186671863,rs186691467,rs186781085,rs186918880,rs186957769,rs187173169,rs187215210,rs187223069,rs187570020,rs187754976,rs187999873,rs188011290,rs188100014,rs188103351,rs188195149,rs188375222,rs188397850,rs188839073,rs188855328,rs188904550,rs189068595,rs189187481,rs189297231,rs189360061,rs189447420,rs189656980,rs189778702,rs189965160,rs190022466,rs190038701,rs190196229,rs190892859,rs190930703,rs190994778,rs191221509,rs191394864,rs191678760,rs191817230,rs191830557,rs192001158,rs192102697,rs192242961,rs192286047,rs192427805,rs192489189,rs192533631,rs192637452,rs192693593,rs192808007,rs192856329,rs192984272,rs193077973,rs193083191,rs199796398,rs199898101,rs200296538,rs200348640,rs200397675,rs200568693,rs200886591,rs201100784,rs201305201,rs201451985,rs201876347,rs202192133,rs202205589,rs2104015,rs2230082,rs2231913,rs2231914,rs2231915,rs2231917,rs2236207,rs2242885,rs2302254,rs2302336,rs2626533,rs2706385,rs2834732,rs28370034,rs28370035,rs28370036,rs28370170,rs28703083,rs3092847,rs34410991,rs34579616,rs35245437,rs35340144,rs35481789,rs35594166,rs367999401,rs368258140,rs368665129,rs370288174,rs370705310,rs370967757,rs371201617,rs371215405,rs371725785,rs372265314,rs372790147,rs372911553,rs372948638,rs3735296,rs373545622,rs373956597,rs374921871,rs375201938,rs375749839,rs376068536,rs376222303,rs376237718,rs376849971,rs377135884,rs377136690,rs377140661,rs377289248,rs377312461,rs41315613,rs4451042,rs4455200,rs484943,rs4871529,rs4987882,rs527282524,rs527376043,rs527402648,rs527490753,rs527567823,rs527724780,rs527792506,rs527795060,rs527850560,rs527957908,rs528068885,rs528356901,rs528371032,rs528599170,rs528640111,rs528730008,rs528844647,rs528888893,rs528957052,rs528958833,rs529016674,rs529214867,rs529365723,rs529401299,rs529522646,rs529664482,rs529850630,rs529876907,rs529890302,rs529957919,rs529958742,rs530035530,rs530040785,rs530114945,rs530191680,rs530200577,rs530214792,rs530421588,rs530486175,rs530838895,rs530844953,rs530998676,rs531144982,rs531187488,rs531361590,rs531565064,rs531575965,rs531697987,rs531815289,rs531968042,rs532189839,rs532363873,rs532384445,rs532441234,rs532519276,rs532538712,rs532605252,rs532627573,rs532726390,rs532742252,rs532757185,rs532868763,rs532897715,rs533020422,rs533073752,rs533262706,rs533270326,rs533279332,rs533362974,rs533415497,rs533449393,rs533676677,rs533830350,rs533839121,rs533902621,rs534021623,rs534035908,rs534315746,rs534352505,rs534434446,rs534609801,rs534641320,rs534748018,rs534902802,rs535097834,rs535166457,rs535316021,rs535375893,rs535418043,rs535443001,rs535642130,rs535764572,rs536153879,rs536204463,rs536405946,rs536462632,rs536519062,rs536551405,rs536658172,rs536664991,rs536749326,rs536756039,rs536931589,rs536951646,rs537042104,rs537264992,rs537472945,rs537584968,rs537690235,rs537896245,rs538123955,rs538273251,rs538278539,rs538373130,rs538507285,rs538594185,rs538638967,rs538675316,rs538781959,rs538897487,rs538908703,rs538981861,rs539134331,rs539304587,rs539328901,rs539427810,rs539453214,rs539547885,rs539790511,rs539940178,rs540053272,rs540074503,rs540169430,rs540186278,rs540229514,rs540261948,rs540498176,rs540510076,rs540658067,rs540683723,rs540723803,rs540935485,rs540952586,rs541006848,rs541034208,rs541152921,rs541267677,rs541327560,rs541390605,rs541462983,rs541659305,rs541738177,rs541778274,rs541817080,rs541840661,rs541887951,rs542012299,rs542099748,rs542170704,rs542174457,rs542175988,rs542274874,rs542406398,rs542488958,rs542529636,rs542543590,rs542803093,rs542817544,rs542885289,rs542964584,rs543120983,rs543180116,rs543212458,rs543235017,rs543239644,rs543240264,rs543423400,rs543441644,rs543522040,rs543780235,rs543803078,rs543837698,rs544046050,rs544081634,rs544352725,rs544396061,rs544464780,rs544498667,rs544520593,rs544577471,rs544705050,rs544859462,rs544864755,rs545062540,rs545140430,rs545150191,rs545202900,rs545481940,rs545625717,rs545633055,rs545634674,rs545660017,rs545668903,rs545685775,rs545784032,rs545849649,rs546000097,rs546071067,rs546102695,rs546263785,rs546306870,rs546308951,rs546363103,rs546597742,rs546688331,rs546710729,rs546820976,rs546878745,rs546886004,rs546902897,rs546987942,rs547105709,rs547156678,rs547173600,rs547506774,rs547619601,rs547712236,rs547734161,rs547782157,rs547895919,rs547950717,rs547989379,rs548004184,rs548251464,rs548377351,rs548448478,rs548464298,rs548684687,rs548718662,rs548781411,rs548842612,rs548860952,rs549035995,rs549141848,rs549204415,rs549314029,rs549353213,rs549469427,rs549493849,rs549503182,rs549677232,rs549808113,rs549818881,rs550057607,rs550225008,rs550281333,rs550369565,rs550536882,rs550564556,rs550769838,rs550782144,rs550790780,rs550849334,rs550914664,rs550925216,rs551060560,rs551065400,rs551167809,rs551206254,rs551246648,rs551790625,rs551805284,rs551849098,rs551917181,rs552367681,rs552457903,rs552630858,rs552641799,rs552715826,rs552717920,rs552718022,rs552832579,rs552896558,rs552935774,rs552936389,rs552981073,rs552982567,rs552999174,rs553091119,rs553186136,rs553238518,rs553298523,rs553344441,rs553484242,rs553517359,rs553545164,rs553662083,rs553728383,rs553975476,rs553997433,rs554034531,rs554080611,rs554186280,rs554534932,rs554573775,rs554700114,rs554748432,rs554752233,rs554875336,rs554900747,rs554989540,rs555106109,rs555245777,rs555391000,rs555422359,rs555448555,rs555748926,rs555767578,rs555819187,rs556134260,rs556422973,rs556454943,rs556863810,rs556943212,rs556952227,rs557022500,rs557029621,rs557274317,rs557329737,rs557334280,rs557348411,rs557374528,rs557475555,rs557500555,rs557759807,rs557930338,rs55800631,rs558121044,rs558162573,rs558269527,rs558275388,rs558278035,rs558319832,rs558476150,rs558526735,rs558604955,rs558687865,rs558773143,rs558858341,rs558858793,rs558865657,rs558866910,rs558897324,rs558970180,rs558993329,rs55906130,rs559100559,rs559115526,rs559287620,rs559330614,rs559497900,rs559612771,rs559634583,rs559788100,rs559821727,rs55987239,rs559905654,rs559928768,rs55993826,rs559952601,rs560038879,rs560189615,rs560206617,rs560246967,rs560277846,rs560373491,rs560404368,rs560550858,rs560716421,rs560779006,rs560875105,rs560948944,rs561108733,rs561110580,rs561141593,rs561225950,rs561598088,rs561606500,rs561645995,rs561710619,rs561765367,rs561864118,rs561907725,rs561913073,rs562208802,rs562440295,rs562579320,rs562667887,rs562683706,rs562800874,rs562893450,rs562909487,rs563038905,rs563063207,rs563454166,rs563630600,rs563685306,rs563754190,rs563795659,rs563910907,rs564027060,rs564152989,rs564221041,rs564330069,rs564396919,rs564404149,rs564492846,rs564521907,rs564530385,rs564660456,rs564667858,rs564857425,rs564866692,rs564936270,rs564976401,rs565000148,rs565153871,rs565226400,rs565386043,rs565393463,rs565412918,rs565484597,rs565575984,rs565697211,rs565765307,rs566011847,rs566141734,rs566352552,rs566556241,rs566701510,rs566705210,rs566710684,rs566766860,rs566794813,rs567108632,rs567127349,rs567217588,rs567323278,rs567410435,rs567591869,rs567640156,rs567753620,rs567785458,rs567824024,rs567850570,rs567898431,rs567922140,rs568023969,rs568203643,rs568251607,rs568366703,rs568415203,rs568549854,rs568580175,rs568617623,rs568828861,rs568873195,rs568917839,rs568970932,rs568981234,rs569020057,rs569063755,rs569115135,rs56918043,rs569235583,rs569382700,rs569405957,rs569603087,rs569685036,rs569766141,rs569894367,rs570226595,rs570237958,rs570505113,rs570640019,rs570702543,rs570767018,rs570818375,rs570955111,rs570977306,rs570980687,rs570996790,rs571080655,rs571093237,rs571141850,rs571419222,rs571426261,rs571518544,rs571607908,rs571661757,rs571726536,rs571879858,rs571984317,rs572041120,rs572073154,rs572083075,rs572119306,rs572617161,rs572728851,rs572729736,rs572795110,rs572831279,rs572841227,rs572868424,rs572915835,rs572977589,rs573039624,rs573047082,rs573115925,rs573130068,rs573150008,rs573232117,rs573271386,rs573378101,rs57351863,rs573746256,rs574029096,rs574228402,rs574294467,rs574363373,rs574404216,rs574499271,rs574648154,rs574676415,rs574692243,rs574719525,rs574737073,rs574835635,rs575003838,rs575288905,rs575412768,rs575414429,rs575418214,rs575666923,rs575910476,rs576005832,rs576029239,rs576129857,rs576334899,rs576397911,rs576629071,rs576669480,rs576738931,rs576744217,rs576749457,rs576882844,rs576943598,rs576964488,rs577106453,rs577227733,rs577394546,rs577456735,rs577705615,rs577972228,rs578048729,rs578095132,rs57810131,rs578223234,rs57905758,rs58143357,rs58914007,rs59413766,rs6024830,rs60256662,rs60922754,rs61650587,rs61893865,rs6519270,rs67223538,rs6831101,rs6976537,rs71562659,rs71633591,rs72547501,rs72549111,rs72549112,rs7276825,rs72813980,rs72952299,rs72952301,rs73197347,rs73375378,rs73641878,rs73900579,rs73904231,rs74012328,rs74039632,rs74586530,rs74650729,rs75153967,rs75233941,rs7525446,rs75332134,rs75397418,rs7599241,rs76163903,rs76575464,rs76691544,rs76900372,rs77764049,rs780654,rs78092457,rs78218036,rs78623823,rs78625332,rs78627433,rs7870861,rs78752205,rs79309835,rs79417064,rs79472476,rs80031086,rs80162919,rs8029262,rs8117178,rs818619,rs818620	ARID4A,ASXL1,ATM,AURKA,BLM,BLNK,BMF,CDKN2C,CHD2,CUL9,E2F1,ETV6,EXO1,FBXO4,H2AFX,HMGA1,HR,INPP5D,IRF1,JAK2,KLF14,KMT2A,LZTS1,MTSS1,MUS81,MZF1,NCOA3,NDRG1,NME1,NSMCE2,PDCD4,PINX1,PLK1,PMS2,PRDX1,PTEN,RASSF5,RBM15,RBM38,RECQL4,RINT1,RNF8,RUNX1,SIRT2,SKI,SKIL,SLC29A3,SMURF2,SOAT1,SPI1,SPTBN1,SSBP2,STK4,TET2,TP53,TP53BP1,TP53BP2,UIMC1,UNG,XRCC6
Mouse Phenotype Single KO	MP:0011178	increased erythroblast number	389	2.42276e-27	2.19599e-23	5.64522e-26	2.31982	91.8177	213	0.00235165	0.00545538	3928	0.5695	1	1	1.02512	3.90199	4	18	0.000994777	0.222222	rs10495358,rs113222414,rs113549628,rs114101380,rs114206116,rs115860628,rs115914639,rs116033053,rs116503472,rs116965718,rs117520013,rs117629191,rs11805613,rs12292120,rs138285299,rs138750590,rs138895566,rs139352433,rs139641323,rs140120473,rs140335220,rs140845311,rs141057145,rs141373642,rs141662192,rs142991762,rs143102240,rs144080552,rs144663564,rs144939644,rs145456952,rs146482607,rs148157689,rs148811248,rs149271012,rs149510423,rs150447238,rs150540948,rs150689927,rs151248641,rs151304993,rs180742168,rs180752339,rs180857233,rs181262026,rs182095001,rs182713516,rs182857378,rs183203703,rs183734042,rs183848109,rs184880217,rs184885345,rs184941689,rs185464129,rs185476887,rs185859177,rs185935350,rs186470714,rs186613874,rs186983690,rs187016120,rs187657840,rs187924866,rs188367538,rs188672739,rs189398305,rs189893143,rs189997951,rs190305745,rs190494583,rs190847630,rs191545841,rs191754044,rs192828273,rs192917369,rs200231014,rs3016327,rs368933350,rs369963879,rs371464666,rs375090076,rs377041839,rs41310551,rs527601412,rs529805088,rs530523641,rs531475045,rs531793845,rs533104786,rs533220630,rs533237362,rs533345116,rs533577227,rs534535322,rs535333096,rs535488230,rs536358895,rs536926899,rs537553069,rs538308824,rs538508570,rs540561047,rs540854429,rs540857733,rs540939611,rs540985002,rs541048711,rs541909974,rs541972573,rs542392986,rs543159234,rs544297732,rs544361224,rs544635800,rs545502143,rs546481,rs546515311,rs546642885,rs547995065,rs549172232,rs549268794,rs551429359,rs551758417,rs552874047,rs552974681,rs553322249,rs553786257,rs554962629,rs555282494,rs555539071,rs555825006,rs557397669,rs557459732,rs557514841,rs557886958,rs558453571,rs558615204,rs558748998,rs559203858,rs560248735,rs560875331,rs561439361,rs561952081,rs562099089,rs562169073,rs562633490,rs563353455,rs563847692,rs563942570,rs564479555,rs564837518,rs565353785,rs565434871,rs566369966,rs566432508,rs567143234,rs567373802,rs567824770,rs569137086,rs569238732,rs571360834,rs571919641,rs572044624,rs572385545,rs572704255,rs57304896,rs573169611,rs573807311,rs573937592,rs57490410,rs574956895,rs575770804,rs575827587,rs575846364,rs575959804,rs576065927,rs576170049,rs576234749,rs576701754,rs576716509,rs578039224,rs578179791,rs59254413,rs666923,rs7117280,rs71638498,rs72962020,rs73109115,rs73112057,rs73114510,rs75001230,rs7512010,rs75644050,rs75655786,rs75726326,rs76030174,rs76302249,rs76640231,rs77619364,rs77694136,rs78154100,rs78470993,rs78662915,rs78765367,rs78944797,rs79302295,rs79336772,rs79799169,rs79831005,rs80089960,rs80312208,rs874154	IRF2BP2,KLF1,PICALM,PRKAB1
Mouse Phenotype Single KO	MP:0010087	increased circulating fructosamine level	390	2.68808e-27	2.43648e-23	6.24738e-26	3.15085	39.6718	125	0.00101608	0.00320152	3092	0.438187	1	1	1.2581	2.38455	3	11	0.000746083	0.272727	rs112171108,rs112858825,rs115084408,rs115850591,rs116685011,rs117822820,rs138248336,rs138413357,rs138955442,rs139851724,rs140369273,rs140643237,rs140989236,rs142432908,rs142684941,rs143237118,rs145618840,rs146495720,rs146762191,rs147497922,rs148537313,rs149802215,rs150111002,rs151062520,rs151090502,rs16950044,rs16950047,rs16950051,rs17507671,rs180981341,rs181908036,rs182719050,rs183318902,rs184934783,rs185459054,rs186020657,rs186630641,rs187273386,rs187368252,rs187416059,rs187878752,rs189522025,rs190471314,rs190811665,rs191194890,rs191344420,rs192693805,rs193188246,rs199565084,rs201093312,rs367921132,rs368612357,rs370420417,rs370812738,rs372321529,rs377111027,rs377706735,rs528355381,rs528693347,rs529222628,rs529944859,rs530051099,rs530538691,rs532821259,rs532884997,rs533965733,rs534476865,rs536484196,rs537173863,rs537541671,rs538572047,rs539229408,rs539317777,rs541064617,rs541522016,rs544247838,rs545482337,rs547902501,rs548663932,rs549690199,rs550500652,rs550542761,rs550782819,rs551874259,rs553353581,rs554171453,rs554632814,rs554683647,rs555204000,rs557109674,rs558123993,rs558573401,rs558825668,rs560770824,rs561120918,rs562727462,rs562883615,rs563982781,rs564103702,rs565252541,rs567857465,rs568215408,rs568321873,rs568537588,rs569061795,rs569996779,rs570225406,rs570671979,rs570934314,rs572478169,rs572999534,rs574134934,rs574798108,rs574998595,rs575168828,rs575295998,rs575449997,rs576701933,rs577145634,rs61945844,rs6490288,rs7091535,rs77921082,rs78287531,rs7978917	FAM53B,PEX3,SIRT4
Mouse Phenotype Single KO	MP:0012109	decreased trophoblast glycogen cell number	391	2.69032e-27	2.43851e-23	6.2366e-26	5.7704	10.9178	63	0.000279628	0.00161356	4574	0.705312	1	1	0.922606	1.08389	1	5	0.000248694	0.2	rs10914495,rs114591800,rs115336705,rs139574408,rs140055528,rs142225847,rs142716353,rs147514881,rs147823674,rs150997725,rs181642798,rs182227219,rs185678841,rs186939019,rs187270167,rs187977870,rs188024332,rs190427491,rs192299508,rs372128304,rs375940405,rs527460089,rs527898235,rs528191940,rs528865238,rs530611163,rs534325444,rs534717018,rs535299261,rs537025352,rs538572591,rs539803942,rs541693417,rs543797448,rs544529525,rs545786560,rs549652214,rs550150621,rs551701996,rs554593262,rs555750383,rs560055543,rs560619427,rs561156538,rs561726164,rs562711726,rs563287300,rs565299852,rs568171627,rs568856354,rs570328605,rs572658890,rs572737604,rs573211331,rs573843661,rs574591376,rs575496034,rs577273051,rs593133,rs72889217,rs72889218,rs74721078,rs77884300	PTP4A2
Mouse Phenotype Single KO	MP:0001573	abnormal circulating alanine transaminase level	392	2.84693e-27	2.58046e-23	6.58281e-26	1.46681	598.577	878	0.0153308	0.0224874	113	0.000151571	1	0.0121579	1.57518	35.5515	56	164	0.0139269	0.341463	rs1003533,rs10166844,rs10170646,rs10205182,rs10205331,rs10205410,rs10492016,rs111403414,rs111487568,rs111671836,rs111674405,rs112112426,rs112163356,rs112291011,rs112666276,rs112722984,rs112782813,rs112990028,rs112992687,rs113006310,rs113213009,rs113483023,rs113675606,rs114235151,rs114377261,rs114503346,rs114578858,rs114697876,rs1150970,rs115196926,rs115253009,rs115348881,rs115655565,rs115765101,rs115767871,rs115963692,rs116215032,rs116489573,rs116699466,rs116815623,rs117012610,rs11706556,rs117164555,rs117283637,rs117398779,rs117567365,rs117724982,rs117946524,rs117976119,rs12121970,rs12278817,rs12529169,rs12594852,rs1351452,rs137970201,rs138111372,rs138125390,rs138239588,rs138249071,rs138955442,rs139282794,rs139549797,rs139551714,rs139582268,rs139765413,rs139774126,rs139778051,rs139837629,rs140119193,rs140218118,rs140225467,rs140392095,rs140510252,rs140761168,rs141180208,rs141259370,rs141261806,rs141411167,rs141860601,rs142194100,rs142217420,rs142430396,rs143047764,rs143144483,rs143151480,rs143183393,rs143372701,rs143643847,rs144048344,rs144212453,rs144318077,rs144356487,rs144364912,rs144602179,rs144678364,rs144926352,rs145124788,rs145360388,rs145530249,rs145661258,rs145784902,rs145876872,rs146650211,rs146691264,rs146871918,rs146895676,rs147002823,rs147553197,rs147730023,rs147792768,rs147904077,rs147961837,rs148196646,rs148207671,rs148247463,rs148486721,rs148674309,rs148768636,rs149093609,rs149108953,rs149121979,rs149766959,rs149879406,rs150022047,rs150287698,rs150292374,rs150337530,rs150338858,rs150743570,rs150821114,rs151133810,rs151280301,rs151329966,rs16844592,rs16931980,rs17248748,rs17249134,rs17249141,rs17522805,rs17551500,rs17699164,rs17715219,rs17878517,rs180818396,rs180874761,rs180951246,rs181114991,rs181319895,rs181334463,rs181479503,rs181546186,rs181688777,rs181715030,rs181743910,rs182151405,rs182237850,rs182395677,rs182398641,rs182405625,rs182468099,rs182679294,rs182861705,rs183399068,rs183622780,rs183814954,rs184449028,rs184453124,rs184585321,rs184612357,rs184807121,rs184934783,rs185095556,rs185246080,rs185592841,rs185638029,rs185811747,rs186062556,rs186302588,rs186546244,rs186671863,rs186807724,rs186869117,rs187024800,rs187058717,rs187073503,rs187134041,rs187182293,rs187211506,rs187368252,rs187434079,rs187515788,rs187517505,rs1877420,rs187780708,rs187887811,rs188011290,rs188090929,rs188150198,rs188484237,rs188608535,rs188611208,rs188839073,rs188979773,rs188988264,rs189068595,rs189427987,rs189451978,rs189883928,rs189965160,rs190286229,rs190708150,rs190726429,rs190777242,rs190914260,rs190990074,rs191130644,rs191171812,rs191229167,rs191397087,rs191995003,rs192086766,rs192230132,rs192957833,rs192984272,rs193270719,rs199721908,rs200384555,rs200916427,rs201016593,rs201093312,rs2096854,rs2096855,rs2217899,rs2241715,rs2241718,rs2241719,rs2465910,rs2706385,rs28372788,rs2838436,rs2992071,rs322380,rs322381,rs34163272,rs35135951,rs35254278,rs35318502,rs367886537,rs368242178,rs368543285,rs368879414,rs368918632,rs368965801,rs369802717,rs369946413,rs369958455,rs370812738,rs370819229,rs371500914,rs371893889,rs372269460,rs372790147,rs373537430,rs374198105,rs374750579,rs374817634,rs374877640,rs375348528,rs376005893,rs376007904,rs3763067,rs376500242,rs377111027,rs377312461,rs377320903,rs377447790,rs377461885,rs377496292,rs377499486,rs3810919,rs3889656,rs4063521,rs4451042,rs4455200,rs45445802,rs45454096,rs45536341,rs45581136,rs45593642,rs492554,rs4935173,rs515437,rs527528520,rs527541362,rs527744783,rs527760462,rs527936873,rs527982856,rs528182089,rs528329361,rs528344816,rs528386818,rs528509245,rs528599170,rs528670664,rs528838314,rs528895605,rs529072026,rs529211633,rs529222628,rs529365723,rs529443771,rs529508476,rs529522646,rs529605352,rs529679898,rs529712264,rs529787745,rs529870768,rs529947324,rs530100126,rs530197064,rs530247579,rs530325291,rs530403437,rs530426,rs530590706,rs530693140,rs530763279,rs530785308,rs530789967,rs530815027,rs530855569,rs530861821,rs530899460,rs531114483,rs531243977,rs531312689,rs531317223,rs531424031,rs531522955,rs531614205,rs531642746,rs531647368,rs531681140,rs531905513,rs531915358,rs531923060,rs531980802,rs532091056,rs532202237,rs532340383,rs532378765,rs532454231,rs532464136,rs532474974,rs532519657,rs532766753,rs532887642,rs532998868,rs533002441,rs533111994,rs533114916,rs533176918,rs533215934,rs533676677,rs533737054,rs533776479,rs533897739,rs533984477,rs533995971,rs534203636,rs534356868,rs534604541,rs534883481,rs534886366,rs534918351,rs534965964,rs535074799,rs535166457,rs535234035,rs535479164,rs535581609,rs535611929,rs535902168,rs535928710,rs535943770,rs536219427,rs536404362,rs536426641,rs536519062,rs536533804,rs536592451,rs536619445,rs536728060,rs536733439,rs536740998,rs536760659,rs536801980,rs536855007,rs536944787,rs536979334,rs537248000,rs537269224,rs537538096,rs537541671,rs537709970,rs537759087,rs537763315,rs537841623,rs537918045,rs538114557,rs538156176,rs538244719,rs538273251,rs538483945,rs538526293,rs538889798,rs538934163,rs538989322,rs538994560,rs539179349,rs539226917,rs539267574,rs539272992,rs539328901,rs539453214,rs539688021,rs539792226,rs540143139,rs540186278,rs540238004,rs540353045,rs540461483,rs540472205,rs540717429,rs540857458,rs540884059,rs541004681,rs541390605,rs541673281,rs541683125,rs541738177,rs541762846,rs541861048,rs541861849,rs542341760,rs542382460,rs542388263,rs542461746,rs542543590,rs542603894,rs542616002,rs542815182,rs543228277,rs543342726,rs543617521,rs543737843,rs543749547,rs543830124,rs543916853,rs544100045,rs544184620,rs544225332,rs544344606,rs544562346,rs544710719,rs544800637,rs544931482,rs544980436,rs545062540,rs545152513,rs545327535,rs545369072,rs545481940,rs545482337,rs545835715,rs546046200,rs546257195,rs546282021,rs546287902,rs546481406,rs546569,rs546612772,rs546820976,rs546823217,rs546916385,rs547038532,rs547062660,rs547130558,rs547305537,rs547384683,rs547534286,rs547753685,rs547774623,rs547826440,rs547827156,rs547906290,rs547925693,rs548018650,rs548132520,rs548168394,rs548182564,rs548217748,rs548243486,rs548265616,rs548382983,rs548413349,rs548438884,rs548501484,rs548539082,rs548582434,rs548711494,rs548739436,rs548840623,rs549035995,rs549045460,rs549099260,rs549105326,rs549174926,rs549271348,rs549473389,rs549623428,rs549631909,rs549669515,rs549697816,rs549728841,rs549969090,rs549995837,rs550498852,rs550782819,rs550790780,rs550807578,rs551063820,rs551516432,rs551560502,rs551716646,rs551725673,rs551805284,rs551814160,rs551971363,rs551989528,rs552151434,rs552210034,rs552237143,rs552324261,rs552378824,rs552442979,rs552519755,rs552529902,rs552575533,rs552777933,rs552836318,rs552878285,rs552981073,rs552995867,rs552999174,rs553108923,rs553145341,rs553238518,rs553314888,rs553347109,rs553353581,rs553665107,rs553766530,rs553783557,rs553952252,rs553962314,rs553977837,rs554080611,rs554127227,rs554283324,rs554397919,rs554451209,rs554487214,rs554577201,rs554732501,rs554741993,rs554748432,rs554758347,rs554850776,rs554968782,rs554973406,rs554989540,rs554996977,rs555058860,rs555203268,rs555437903,rs555499015,rs555656878,rs555978776,rs556297683,rs556356033,rs556591721,rs556595304,rs556816570,rs556910273,rs557052878,rs557076214,rs557109674,rs557144691,rs557154571,rs557247518,rs557460142,rs557634940,rs557638915,rs557982709,rs558018788,rs558121044,rs558131881,rs558171088,rs558442452,rs558460350,rs558476150,rs558639149,rs558684857,rs558825668,rs558857722,rs558950939,rs558993329,rs559363828,rs559666489,rs55993826,rs560074622,rs560164331,rs560204539,rs560206617,rs560323658,rs560325922,rs560417970,rs560459484,rs560655539,rs560692213,rs560708826,rs560843742,rs561104697,rs561105264,rs561153102,rs561197771,rs561241633,rs561305681,rs561405553,rs561416131,rs561467882,rs561687698,rs561906187,rs561926592,rs561996984,rs562298402,rs562593986,rs562614931,rs562623616,rs562658013,rs562686778,rs562870908,rs562893844,rs562953728,rs563032550,rs563216763,rs563295061,rs563356820,rs563580308,rs563685306,rs563707029,rs563712906,rs563729425,rs563832605,rs563877306,rs563926210,rs563982781,rs564103702,rs564246961,rs564288975,rs564465374,rs564530385,rs564667858,rs564843818,rs565049062,rs565059558,rs565068345,rs565142182,rs565173179,rs565359257,rs565415874,rs565570872,rs565650181,rs566167704,rs566197408,rs566216727,rs566427664,rs566583671,rs566710684,rs566806464,rs566870826,rs567264542,rs567342400,rs567389716,rs567440595,rs567591869,rs567593323,rs567684352,rs567689004,rs567909731,rs567952010,rs567977545,rs568019803,rs568022111,rs568024594,rs568215408,rs568251607,rs568260917,rs568372176,rs568429719,rs568520500,rs568552984,rs568661526,rs568714482,rs568732313,rs568776977,rs569023170,rs569080862,rs569168419,rs569235583,rs569257845,rs569383860,rs569489930,rs569590300,rs569697628,rs569777988,rs570056526,rs570195397,rs570378969,rs570428859,rs570525161,rs570591530,rs570598636,rs570702543,rs570752672,rs570761385,rs570765172,rs570843552,rs570857970,rs570934314,rs571085983,rs571108241,rs571130827,rs571141850,rs571224061,rs571319173,rs571452418,rs571503540,rs571521676,rs571712837,rs571765081,rs571920237,rs571930581,rs57214191,rs572156667,rs572201297,rs572391288,rs572495302,rs572570631,rs572831279,rs572868424,rs572899544,rs573039624,rs573130068,rs573183137,rs573375603,rs573465399,rs573596783,rs573757419,rs574002280,rs574061311,rs574080196,rs574242027,rs574285318,rs574301474,rs574438466,rs574517434,rs574572161,rs574604249,rs574648154,rs574803697,rs574998595,rs575003838,rs575020599,rs575077239,rs575198972,rs575561116,rs575561763,rs575585351,rs575929664,rs576005832,rs576146978,rs576314327,rs576388967,rs576447263,rs576464701,rs576554022,rs576925435,rs576967531,rs577081446,rs577082164,rs577161464,rs577273844,rs577465925,rs577613831,rs577617641,rs577782875,rs577818011,rs577872122,rs578095132,rs57810131,rs578154875,rs58143357,rs58800808,rs58805176,rs59345685,rs60186308,rs60322671,rs61436305,rs61490627,rs61645891,rs62228695,rs62407911,rs6535921,rs6890188,rs7078238,rs7109649,rs72657514,rs72657515,rs72657516,rs72988872,rs7318245,rs73663060,rs736762,rs737468,rs73803617,rs745023,rs74586530,rs74672902,rs75072102,rs75108416,rs75153967,rs75467304,rs75735440,rs75776388,rs75820821,rs75933668,rs7599241,rs76835957,rs76874305,rs77606759,rs77641529,rs77906412,rs77939345,rs78366360,rs78545130,rs78667939,rs7872087,rs79187710,rs79200048,rs79579299,rs79656105,rs79875392,rs80010515,rs80046513,rs80089152,rs80353219,rs8092862,rs8102912,rs9257394,rs9282870,rs9512474,rs9624073,rs9749049,rs9812765	AGPAT3,AGPAT9,ATPIF1,BCR,BICD1,C5AR2,CD84,CDC26,COMT,DBN1,DEGS1,DUSP1,EIF4E3,ESCO1,FAIM,FKRP,GCLM,GNMT,GRIN2B,HMOX1,IRF1,KIF21B,LDHA,LDLR,LHX6,MC4R,MCM10,NFE2L2,NOS2,NR2C2,PAFAH2,PEX3,PIK3CG,PLA2G16,PRKCZ,PTPN11,RHBDD3,SAR1B,SETD1A,SGMS1,SIK3,SLC16A1,SLC35B4,SPTBN1,STAT6,TFAP4,TGFB1,TLR2,TNFRSF1A,TRAFD1,TRIM24,TRIM27,TRMT10A,UACA,USP12,ZNF394
Mouse Phenotype Single KO	MP:0002590	increased mean corpuscular volume	393	2.88087e-27	2.61122e-23	6.64432e-26	1.55412	436.26	678	0.0111735	0.017365	980	0.0908128	1	0.839925	1.24197	28.181	35	130	0.0087043	0.269231	rs10417061,rs10481727,rs10786631,rs10920607,rs11080684,rs111369758,rs111492001,rs111896676,rs112169350,rs112228421,rs112496217,rs112661020,rs112928096,rs113442715,rs113486951,rs113815529,rs113972290,rs114010790,rs114081878,rs114117187,rs114119878,rs114367337,rs114545312,rs114833608,rs115006957,rs115048936,rs115451608,rs115642936,rs115823750,rs115850591,rs115875408,rs115893183,rs116534419,rs116572350,rs116924074,rs116982615,rs11714054,rs117642341,rs11923462,rs12086971,rs12489120,rs12491473,rs12501746,rs12564733,rs12630368,rs12657,rs137868136,rs138248336,rs138373801,rs138852955,rs138986970,rs139435748,rs139626805,rs139851724,rs140117339,rs140295334,rs140326728,rs140599264,rs140636973,rs140741650,rs140836307,rs140937018,rs141103255,rs141207743,rs141475701,rs142229725,rs142252424,rs142345213,rs142432908,rs142609734,rs142691329,rs142780497,rs143191527,rs143248485,rs143425848,rs143586856,rs143679215,rs144206157,rs144275493,rs145259393,rs145293775,rs145457733,rs145538236,rs145618840,rs145654525,rs145810287,rs146028585,rs146125790,rs146495720,rs146544549,rs146840558,rs146852388,rs147139228,rs147141110,rs147213828,rs147230428,rs147805087,rs148086383,rs148288267,rs148342996,rs148463374,rs148746986,rs148973802,rs149137122,rs149154022,rs149252672,rs149377956,rs149717076,rs149802215,rs150707689,rs150852420,rs150998226,rs151008544,rs151090502,rs151203788,rs151210118,rs17030584,rs17079331,rs17102856,rs17534048,rs17534202,rs17721215,rs181061716,rs181079087,rs181263004,rs181387881,rs181529426,rs181706040,rs182169806,rs182173479,rs182268472,rs182392870,rs182604439,rs182733567,rs182848403,rs182927801,rs183877837,rs183887508,rs183981987,rs185147086,rs185459054,rs185638777,rs185874637,rs185979010,rs186169538,rs186309855,rs186857222,rs187100219,rs187273386,rs187495842,rs188152230,rs188224481,rs188786863,rs188855328,rs189100042,rs189223371,rs190202014,rs190811665,rs190890185,rs191288187,rs191424855,rs191574702,rs191612628,rs191906616,rs192629680,rs192982863,rs192989189,rs193182051,rs193188246,rs193217475,rs200101081,rs200106929,rs200384555,rs200491983,rs200562410,rs200916427,rs201012871,rs201628446,rs2104015,rs2236207,rs28686909,rs304060,rs34579616,rs34927291,rs35340144,rs35594166,rs367631499,rs369504279,rs370121309,rs370550749,rs370967757,rs371836569,rs372666577,rs373545622,rs373614009,rs374202724,rs374430546,rs375024063,rs376062407,rs376516339,rs376849971,rs377105442,rs3792498,rs3792588,rs3792589,rs3805003,rs3806676,rs45472898,rs45520133,rs45561441,rs45586232,rs45601541,rs527300941,rs527643809,rs527989843,rs528140419,rs528207173,rs528239630,rs528355381,rs528418974,rs528484701,rs528740209,rs528836695,rs528842082,rs529029461,rs529123491,rs529150672,rs529167205,rs529510131,rs529860796,rs529944859,rs529991561,rs530093041,rs530114731,rs530130694,rs530211739,rs530325291,rs530565478,rs530744465,rs530829112,rs530905175,rs530939990,rs531020313,rs531116985,rs531231872,rs531953523,rs532003348,rs532051230,rs532192400,rs532259434,rs532308843,rs532342855,rs532373343,rs532421333,rs532472412,rs532648512,rs532694467,rs532723780,rs532741270,rs532757185,rs532999205,rs533027199,rs533303665,rs533408651,rs533815626,rs534079732,rs534080325,rs534138060,rs534293827,rs534514960,rs534602058,rs534664875,rs534666875,rs534883101,rs534988249,rs535018286,rs535149976,rs535171624,rs535201234,rs535226051,rs535285778,rs535554430,rs535812981,rs535897730,rs536484196,rs536551405,rs536567077,rs536704505,rs537036375,rs537048118,rs537129657,rs537171469,rs537301599,rs537450872,rs537472945,rs537767723,rs538064653,rs538126305,rs538151851,rs538663662,rs538680448,rs538968068,rs539078557,rs539176572,rs539197182,rs539217396,rs539222436,rs539271499,rs539646375,rs539755052,rs539766509,rs539823421,rs540101565,rs540186600,rs540247964,rs540319540,rs540320232,rs540352230,rs540500779,rs540510076,rs540794544,rs540919202,rs540982975,rs541012827,rs541352390,rs541499881,rs541705786,rs541714673,rs541861048,rs541904497,rs542047990,rs542559056,rs542578694,rs542664302,rs542758321,rs542862052,rs542950644,rs543263623,rs543394021,rs543450943,rs543517825,rs543540096,rs543569232,rs543677040,rs543837698,rs543888956,rs544069044,rs544161982,rs544188270,rs544247838,rs544276228,rs544859462,rs544942521,rs545059540,rs545202900,rs545240887,rs545475272,rs545553305,rs545681615,rs546019103,rs546238602,rs546259580,rs546664865,rs546801487,rs546847720,rs546913171,rs547046892,rs547352564,rs547354698,rs547488979,rs547498906,rs547576745,rs547700592,rs548219303,rs548239825,rs548258722,rs548708359,rs548851859,rs549141024,rs549314029,rs549528335,rs549582017,rs549595103,rs549747872,rs549869034,rs549888608,rs550488156,rs550507224,rs550696252,rs550804651,rs550913404,rs551011615,rs551277245,rs551302746,rs551515778,rs551519403,rs551615608,rs551698747,rs551898887,rs552094883,rs552183313,rs552239458,rs552404691,rs552427994,rs552575229,rs552728591,rs552940882,rs553026793,rs553205239,rs553244572,rs553496796,rs553585133,rs553632116,rs553661943,rs553728383,rs553771219,rs553998996,rs554143670,rs554186280,rs554282980,rs554447174,rs554572888,rs554701783,rs555116688,rs555204000,rs555255400,rs555500345,rs555687649,rs555916462,rs556175929,rs556481651,rs55673942,rs556964208,rs557062534,rs55727789,rs557351482,rs557367882,rs557390065,rs557414030,rs557507145,rs557511032,rs55758249,rs557658327,rs557686807,rs557796273,rs557860089,rs557891936,rs558112938,rs558321049,rs558427078,rs558573401,rs558604955,rs558797628,rs558873477,rs559179420,rs559305823,rs559327593,rs559595741,rs559612771,rs559644948,rs559758434,rs559809687,rs559891453,rs559922937,rs560073485,rs560074622,rs560298620,rs560390545,rs560583042,rs560613969,rs560688236,rs560770824,rs561093820,rs561120918,rs561153827,rs561225950,rs561285913,rs561374898,rs561396141,rs562630531,rs562673956,rs562727462,rs562870908,rs562970276,rs563054569,rs563075758,rs563114449,rs563251291,rs563290060,rs563354525,rs563363247,rs563544072,rs56354795,rs563805605,rs563854366,rs563995,rs564073156,rs564074473,rs564089313,rs564177374,rs564562369,rs564823653,rs564832184,rs564954650,rs565393463,rs565459650,rs565529352,rs565763084,rs566471573,rs566695171,rs566854792,rs566999253,rs567329974,rs567384303,rs567445645,rs567862964,rs568264920,rs568383239,rs568391443,rs568481067,rs568484261,rs568545464,rs568578327,rs568580175,rs568617623,rs568746574,rs568873282,rs568910628,rs569012764,rs569021546,rs569061795,rs569111812,rs569199155,rs569225663,rs569411568,rs569573110,rs569656079,rs569715074,rs569891026,rs570019316,rs570139318,rs570227572,rs570270919,rs57030792,rs570533034,rs570650693,rs570670634,rs570683317,rs570770323,rs570784953,rs570843552,rs570938920,rs570964037,rs571143026,rs571302538,rs571365537,rs571495019,rs571607501,rs571669881,rs571753483,rs572123099,rs572158209,rs572158366,rs572221679,rs572636140,rs572697404,rs572749473,rs572756760,rs573115925,rs57313197,rs573256743,rs573478405,rs573512197,rs573557516,rs573743696,rs573902021,rs573923340,rs573959638,rs574353977,rs574404216,rs574486306,rs574555418,rs574882376,rs574892606,rs575030620,rs575071546,rs575102567,rs575228859,rs575389028,rs575449997,rs575479068,rs575644525,rs575646899,rs576007148,rs576511237,rs576776264,rs576812668,rs576943598,rs577021777,rs577145634,rs577563271,rs577565787,rs577704843,rs577829735,rs577878770,rs577987707,rs577992645,rs578048729,rs58386249,rs587655151,rs587724794,rs59940288,rs6024830,rs61422085,rs61492966,rs615967,rs62578017,rs649540,rs6667390,rs6800071,rs7091024,rs7091535,rs711631,rs72907946,rs72911619,rs72940666,rs72940700,rs73004665,rs73113457,rs731780,rs73416644,rs73537817,rs73763140,rs73807288,rs73831421,rs74390629,rs74439275,rs74798839,rs74939037,rs75175100,rs75495911,rs75684840,rs75723305,rs76090393,rs7612808,rs7627174,rs7636273,rs7640397,rs7643136,rs7643344,rs76604555,rs76610571,rs76694677,rs76786742,rs76959574,rs77181577,rs77367826,rs77635289,rs77933492,rs78061564,rs78129540,rs78437512,rs78696943,rs78715017,rs78752185,rs78966757,rs79293617,rs79309835,rs79354523,rs79797549,rs80052271,rs8010840,rs80229094,rs901854,rs936180,rs936181,rs9386735,rs9681650	AMPD3,AURKA,BHLHE40,BNIP3L,BTG2,BTRC,C9orf116,CDK5RAP2,CLSTN1,CYB5D1,EIF2AK1,ENC1,EPC1,EXOC6,FAM210A,FAM53B,FOXO3,GPI,HFE2,HTR1F,KCNN4,KIF20A,LDHA,LMO2,NBEAL2,PARL,PEAR1,RAB43,RAD18,RPS6KL1,SECISBP2,SLC29A1,THSD1,TMEM165,TRRAP
Mouse Phenotype Single KO	MP:0000334	decreased granulocyte number	394	2.90318e-27	2.63144e-23	6.67879e-26	1.41262	751.794	1062	0.019255	0.0272001	521	0.0282757	1	0.491921	1.2581	47.691	60	220	0.0149217	0.272727	rs10417845,rs10779576,rs111369758,rs111671836,rs11175398,rs111884103,rs111984155,rs112056476,rs112220102,rs112872159,rs112998347,rs113040364,rs113189683,rs113422513,rs113568165,rs113641027,rs113815529,rs114010790,rs114119878,rs114280694,rs114392727,rs114545312,rs114626977,rs114682370,rs114712663,rs114954834,rs115300969,rs115403731,rs115451608,rs115766377,rs115958601,rs116074756,rs116264280,rs116464956,rs116534419,rs116685757,rs116701156,rs116967487,rs116971671,rs116982615,rs116985629,rs11714054,rs117202666,rs117284965,rs117481827,rs117756326,rs117813867,rs117838956,rs117912693,rs118056715,rs118164765,rs11879272,rs11964493,rs11988299,rs12491473,rs12529169,rs12590235,rs12724854,rs13018923,rs1322,rs13330724,rs137880523,rs137952621,rs138104412,rs138117588,rs138468489,rs138622429,rs138683809,rs138852955,rs138975468,rs138986970,rs139194693,rs139384992,rs139392238,rs139435748,rs139442537,rs139769572,rs139857084,rs140234058,rs140295334,rs140392095,rs140543683,rs140604473,rs140636973,rs140640501,rs140703653,rs140741650,rs140937018,rs140946435,rs141074733,rs141135297,rs141509923,rs141619679,rs142194100,rs142269743,rs142359995,rs142378487,rs142434021,rs142500609,rs142541219,rs142609734,rs143105372,rs143184038,rs143195059,rs143248485,rs143474074,rs143679215,rs143799489,rs143874608,rs144275493,rs144380637,rs144520293,rs144536979,rs144855913,rs144864118,rs144960650,rs145244024,rs145259393,rs145530249,rs146028585,rs146077917,rs146219893,rs146352182,rs146626853,rs146840558,rs146847607,rs146852388,rs146952463,rs147460044,rs147569130,rs147656233,rs147805087,rs147899019,rs148000791,rs148096795,rs148247463,rs148334239,rs148391970,rs148398714,rs148463374,rs148746986,rs148973802,rs149298265,rs149309332,rs149347945,rs149377956,rs149756661,rs149820124,rs150022047,rs150106663,rs150186663,rs150209849,rs150244663,rs150327613,rs150338858,rs150519752,rs150569017,rs151008544,rs151095367,rs151203788,rs16930949,rs17027478,rs17030584,rs17079331,rs17473271,rs1749114,rs17628574,rs17648305,rs180745376,rs180843079,rs180947429,rs181016718,rs181137302,rs181156796,rs181232955,rs181249140,rs181257715,rs181262746,rs181335180,rs181387785,rs181575174,rs181769696,rs181882298,rs182054509,rs182064313,rs182268472,rs182290340,rs182394712,rs182491461,rs182748887,rs182770094,rs182864736,rs182927801,rs183196616,rs183651257,rs183716829,rs183823438,rs183824088,rs183850901,rs183996904,rs184149897,rs184230220,rs184327074,rs184335688,rs184353547,rs184381457,rs184720308,rs184787190,rs184806684,rs184825807,rs184897094,rs184965946,rs185002607,rs185103193,rs185310149,rs185613841,rs185638777,rs185708820,rs185874637,rs185981849,rs185990537,rs186073513,rs186077797,rs186168820,rs186290162,rs186309855,rs186545425,rs186818793,rs187024800,rs187027763,rs187099318,rs187100219,rs187146171,rs187152521,rs187197137,rs187241073,rs187487224,rs187515788,rs187572310,rs187617079,rs188026456,rs188060932,rs188062042,rs188103351,rs188310355,rs188346493,rs188501174,rs188608535,rs188729086,rs188748945,rs188769518,rs188786863,rs188857646,rs189034093,rs189050,rs189063582,rs189223371,rs189258824,rs189267426,rs189340169,rs189379404,rs189388754,rs189495892,rs189502912,rs189682759,rs189708749,rs189733925,rs189846218,rs189889792,rs189967496,rs190445417,rs190632652,rs190662053,rs190672133,rs190708150,rs190771826,rs190850401,rs191100007,rs191126356,rs191164205,rs191453356,rs191560525,rs191560778,rs191612628,rs191705829,rs191759196,rs191851732,rs192323461,rs192500358,rs192629680,rs192963186,rs193126935,rs193195032,rs193270719,rs199497571,rs199637945,rs1997502,rs200377533,rs200562410,rs201124969,rs201628446,rs201889859,rs201919215,rs202060976,rs202245909,rs2064430,rs228758,rs2298715,rs2298716,rs2444039,rs2479911,rs2706385,rs2746644,rs2785160,rs28370440,rs28417106,rs28532901,rs28594400,rs2980874,rs304060,rs3123020,rs316346,rs326361,rs34645708,rs34972832,rs34975131,rs35200637,rs35228155,rs35300161,rs35377072,rs35398572,rs35715760,rs35731643,rs367631499,rs367886537,rs368242178,rs368373640,rs368813762,rs369509225,rs369958455,rs370033961,rs370059164,rs370109920,rs370131698,rs370218470,rs370954871,rs371020166,rs371559261,rs371638007,rs371836569,rs371948439,rs372081050,rs372280419,rs372541451,rs372842058,rs373306124,rs373393908,rs373614009,rs373990782,rs374107124,rs374604984,rs374945386,rs375024063,rs375892047,rs376576026,rs377105442,rs377532954,rs3783469,rs3783472,rs3792498,rs3805003,rs3809758,rs386713,rs4063521,rs41282242,rs41409548,rs4573997,rs4642997,rs4798033,rs4798034,rs5030906,rs527347424,rs527552577,rs527643809,rs527940414,rs527946384,rs528484701,rs528506855,rs528509245,rs528540666,rs528548313,rs528589271,rs528958833,rs528976452,rs529036236,rs529123491,rs529628934,rs529789718,rs529898368,rs529968593,rs529991561,rs530035530,rs530130694,rs530377684,rs530510926,rs530565478,rs530590706,rs530656663,rs530893753,rs530895843,rs530899460,rs531002818,rs531116985,rs531158264,rs531174704,rs531193462,rs531253454,rs531339888,rs531449652,rs531575965,rs531685144,rs531697987,rs532051230,rs532108565,rs532353645,rs532373343,rs532387471,rs532446,rs532472412,rs532588205,rs532633479,rs532649567,rs532739620,rs532767606,rs532898301,rs532907573,rs532921545,rs532957404,rs532999205,rs533042317,rs533062475,rs533114916,rs533157157,rs533303665,rs533344306,rs533361569,rs533402765,rs533882033,rs534079732,rs534097759,rs534217864,rs534310724,rs534516904,rs534602058,rs534609801,rs534708960,rs534737677,rs534806366,rs534883101,rs534883876,rs535082724,rs535137580,rs535166457,rs535171624,rs535201234,rs535207984,rs535258781,rs535264249,rs535288225,rs535299913,rs535479164,rs535714027,rs535812981,rs535895874,rs536072679,rs536078799,rs536219087,rs536609615,rs536658172,rs536704505,rs536864738,rs536881200,rs537036375,rs537048118,rs537322190,rs537355292,rs537450872,rs537458480,rs537469996,rs537477864,rs537663774,rs538064653,rs538192666,rs538293029,rs538424789,rs538477313,rs538675316,rs538875844,rs538959566,rs539029485,rs539078557,rs539096094,rs539127113,rs539182116,rs539308345,rs539407003,rs539411694,rs539453214,rs539602780,rs539646375,rs539766509,rs539790511,rs539901688,rs539910831,rs540101565,rs540196026,rs540201631,rs540328145,rs540359232,rs540429855,rs540500779,rs540715483,rs540836627,rs540956516,rs541089121,rs541138882,rs541149963,rs541194272,rs541378084,rs541405688,rs541737206,rs541746991,rs541815370,rs541837382,rs541911836,rs541952483,rs542035623,rs542047990,rs542064668,rs542253682,rs542303236,rs542461746,rs542472112,rs542511874,rs542523046,rs542571214,rs542578694,rs542627900,rs542758321,rs542838016,rs542861676,rs542862052,rs542933116,rs543155819,rs543310712,rs543485990,rs543569232,rs543739339,rs543797569,rs544006929,rs544184620,rs544188270,rs544251740,rs544276228,rs544368432,rs544435474,rs544848623,rs544874867,rs544957626,rs544992761,rs545107849,rs545212032,rs545346040,rs545348993,rs545475272,rs545531357,rs545645196,rs545748258,rs545756864,rs545812922,rs545871576,rs545942228,rs546006015,rs546238602,rs546283712,rs546356163,rs546517430,rs546545117,rs546598623,rs546688331,rs546732474,rs546734094,rs546878745,rs546913171,rs546955128,rs547046892,rs547084613,rs547094333,rs547317705,rs547451020,rs547576745,rs547700592,rs547895919,rs547906290,rs548018245,rs548206976,rs548219303,rs548239825,rs548405954,rs548413349,rs548414412,rs548535939,rs548539082,rs548665315,rs548803626,rs548835055,rs548970724,rs549205776,rs549283356,rs549360773,rs549521858,rs549582017,rs549595103,rs549639393,rs549697816,rs549817819,rs549830503,rs549967354,rs550133002,rs550170043,rs550376408,rs550386447,rs550402339,rs550536882,rs550782144,rs550793664,rs550844380,rs550848284,rs550887419,rs550901562,rs550985475,rs551063703,rs551081705,rs551515778,rs551708488,rs551737930,rs551778458,rs551898887,rs551943038,rs551976813,rs552057209,rs552116420,rs552239458,rs552393939,rs552404691,rs552563170,rs552588610,rs552748082,rs552791701,rs552845211,rs552940882,rs552994936,rs553026793,rs553084692,rs553145341,rs553186136,rs553244572,rs553496796,rs553585133,rs553593667,rs553650571,rs553657464,rs553661943,rs553754626,rs553759096,rs554080611,rs554158692,rs554220111,rs554260924,rs554308831,rs554397919,rs554447174,rs554583697,rs554584091,rs554740811,rs554748432,rs554946960,rs555186222,rs555296789,rs555332240,rs555360042,rs555405627,rs555499015,rs555500345,rs555509273,rs555638240,rs555673816,rs555687649,rs555777846,rs555817709,rs555916462,rs556006433,rs556082885,rs556244050,rs556345526,rs556675403,rs556688843,rs55727789,rs557348411,rs557351482,rs557363233,rs557367882,rs557414030,rs557456742,rs557511032,rs557549587,rs557611039,rs557674903,rs557686807,rs557701119,rs557718096,rs557768474,rs557826441,rs557843002,rs557910548,rs55804402,rs558112938,rs558153612,rs558287070,rs558305606,rs558321049,rs558506775,rs558527634,rs558583455,rs558729334,rs559121267,rs559259911,rs559327593,rs559513534,rs559595741,rs559644948,rs559809687,rs559820704,rs559902537,rs559922937,rs55993826,rs560119331,rs560187947,rs560317850,rs560325922,rs560373646,rs560430071,rs560607070,rs560646025,rs56077241,rs560977731,rs560983620,rs561116771,rs561234600,rs561300107,rs561307032,rs561409684,rs561443758,rs561598088,rs561658455,rs561668528,rs561673821,rs561876573,rs562039416,rs562227886,rs562283544,rs562555329,rs562634217,rs562635978,rs562653755,rs562658013,rs562826364,rs562848764,rs563114449,rs563130860,rs563251291,rs563379542,rs563544072,rs563620434,rs563810427,rs563832605,rs563886427,rs563930317,rs563956292,rs564074473,rs564177374,rs564288975,rs564417091,rs564566093,rs564581237,rs565026721,rs565070599,rs565111227,rs565340379,rs565408099,rs565747261,rs565843811,rs565891454,rs566081368,rs566096769,rs566385808,rs566421881,rs566486553,rs566547396,rs566629224,rs566678104,rs566766860,rs566854792,rs566930218,rs566948551,rs566999253,rs567224778,rs567323278,rs567392340,rs567517859,rs567583662,rs567636514,rs567709713,rs568125702,rs568140351,rs568281350,rs568383239,rs568391443,rs568493447,rs568545464,rs568628916,rs568639944,rs568695064,rs568746574,rs568873282,rs568969082,rs568973945,rs568980284,rs569063755,rs569158236,rs569295805,rs569325110,rs569382700,rs569411568,rs569465953,rs569529451,rs569582669,rs569590300,rs569626049,rs569670154,rs569699717,rs569704614,rs569756300,rs569849575,rs569891026,rs569910984,rs570052556,rs570069612,rs570139318,rs570189250,rs570315936,rs570358335,rs570533034,rs570670634,rs570675650,rs570683317,rs570685142,rs570694865,rs570761385,rs570765172,rs570767018,rs570784953,rs570856596,rs570964037,rs570980094,rs571016606,rs571103870,rs571127813,rs571141850,rs571171395,rs571234140,rs571495019,rs571521676,rs571738550,rs571801258,rs571836101,rs571968031,rs572067028,rs572123099,rs572156508,rs572158209,rs572329478,rs572454976,rs572488299,rs572749473,rs572861678,rs572878578,rs572960308,rs573018995,rs57313197,rs573459189,rs573465399,rs573478405,rs573740423,rs573909711,rs574150357,rs574249747,rs574277813,rs574325539,rs574596518,rs574648154,rs574698467,rs574786245,rs574993142,rs575030620,rs575071546,rs575095405,rs575198972,rs575206756,rs575304717,rs575365701,rs575372701,rs575389028,rs575437986,rs575491924,rs575592340,rs575644525,rs575646899,rs575784626,rs575880880,rs575984506,rs576029239,rs576142588,rs576160895,rs576215468,rs576298046,rs576303091,rs576320675,rs576511237,rs576869604,rs576919449,rs577101546,rs577201585,rs577344727,rs577565787,rs577585180,rs577595611,rs577608572,rs577617641,rs577829735,rs577878770,rs577987707,rs578078183,rs578151520,rs578171486,rs578178830,rs578226146,rs58255403,rs58386249,rs58659593,rs58797842,rs61436305,rs61933195,rs62491441,rs6678860,rs670157,rs6800071,rs681673,rs711631,rs7157193,rs7207492,rs7251792,rs72647326,rs72647335,rs72655646,rs72728266,rs72877344,rs72907946,rs72994511,rs73015589,rs73033856,rs7310699,rs73281605,rs73281607,rs73281609,rs73409882,rs73598492,rs73807288,rs73831421,rs73892826,rs73923523,rs73923524,rs74015534,rs74018306,rs74080821,rs74145694,rs744267,rs74734434,rs74743041,rs74806805,rs74939037,rs74980167,rs75036318,rs75179653,rs75375644,rs75466519,rs75466534,rs75490799,rs75539026,rs75637004,rs75684840,rs75723305,rs75742564,rs75840974,rs75884879,rs75996907,rs76090393,rs7612808,rs7636273,rs7640397,rs7643344,rs76604555,rs76610571,rs76786742,rs76874305,rs77085007,rs77181577,rs77202663,rs77227390,rs77477276,rs77511539,rs77933492,rs77985416,rs78019596,rs78088149,rs78129540,rs78193722,rs78258606,rs78379425,rs78437512,rs78696943,rs78872985,rs78966757,rs7900316,rs7910971,rs79293617,rs79459583,rs79596042,rs79658013,rs80350541,rs80353219,rs8059260,rs8083324,rs8100672,rs901854,rs936180,rs936181,rs9503311,rs9503312,rs968430,rs9930280,rs9958383	ACBD5,ARID4A,ARMC7,ASXL1,CD34,CD44,CD47,CEBPE,CFTR,CHST3,CLK1,CNN2,COL4A3BP,DENND4C,DTL,EFTUD2,FNTB,G6PC3,GADD45A,GALNT1,GNMT,HNRNPD,IL17RA,IL1R1,IL1RL1,IL1RL2,IL5,ITGAL,ITGAM,ITPR1,KDM7A,LMO2,LPIN2,LTBR,MNDA,MPZL1,MSI2,MTOR,MYB,NAMPT,NBEAL2,NDST2,NOS2,PFKFB2,PIK3CG,PTRH2,PWP1,RAB27A,RAC2,SERPINB1,SOCS1,SPI1,SRGN,STAT5A,TBK1,TP53,TRIB1,UBOX5,YPEL4,ZFP36L2
Mouse Phenotype Single KO	MP:0008914	enlarged cerebellum	395	3.11289e-27	2.82153e-23	7.14311e-26	27.2359	0.917906	25	2.35095e-05	0.000640303	699	0.0469832	1	0.609236	4.61303	0.433554	2	2	0.000497389	1	rs114150156,rs13300897,rs143510676,rs186106725,rs192286047,rs200493208,rs28384433,rs374921871,rs376068536,rs529890302,rs531971233,rs532384445,rs534352505,rs536951646,rs541462983,rs542803093,rs543780235,rs548448478,rs551788508,rs553720744,rs554752233,rs567393729,rs569894367,rs573810065,rs576629071	PTEN,TOR1A
Mouse Phenotype Single KO	MP:0002742	enlarged submandibular lymph nodes	396	3.75446e-27	3.40304e-23	8.59354e-26	4.33764	19.1348	83	0.000490084	0.00212581	305	0.00911741	1	0.270952	3.69042	1.08389	4	5	0.000994777	0.8	rs111769428,rs113226127,rs113659280,rs11584892,rs11696564,rs11969883,rs141044165,rs141454130,rs150368304,rs150903397,rs1544096,rs17196808,rs183560333,rs183870951,rs184928034,rs185899201,rs187144509,rs188051947,rs188998170,rs191237549,rs35038854,rs370088659,rs372323831,rs372489838,rs374509144,rs375209180,rs4462216,rs45532531,rs4600104,rs527418061,rs529196618,rs529404907,rs529827955,rs530321253,rs531485542,rs533591849,rs534576560,rs534754128,rs535443711,rs535751462,rs535855498,rs537616986,rs538140919,rs538402927,rs538447779,rs539489575,rs542982418,rs544629044,rs546986617,rs548338251,rs548468417,rs549014431,rs551247802,rs551986838,rs557797367,rs557814980,rs557955873,rs558478091,rs559272750,rs560451459,rs563001741,rs563412156,rs564673827,rs565258305,rs565671311,rs566068167,rs567160237,rs567394317,rs568317303,rs568410640,rs569744014,rs569785587,rs570277304,rs572001989,rs572104228,rs573341200,rs574095581,rs574741664,rs577898684,rs62413721,rs73766767,rs75126137,rs78348259	ATP2B4,CEBPB,TOP3B,TRAF3IP2
Mouse Phenotype Single KO	MP:0012282	abnormal sternebra number	397	4.00338e-27	3.62867e-23	9.14022e-26	3.88815	24.176	94	0.0006192	0.00240754	2518	0.360479	1	1	1.31801	3.03488	4	14	0.000994777	0.285714	rs111687137,rs112928460,rs114363896,rs116683827,rs118172596,rs12129580,rs138045595,rs138900406,rs142047307,rs142429850,rs143008829,rs143217115,rs149139319,rs151101386,rs151224531,rs177264,rs184074317,rs185189174,rs188833407,rs189885084,rs190022466,rs190962,rs192856329,rs199817434,rs299853,rs34734241,rs370062315,rs372911553,rs376747443,rs528521592,rs529831272,rs533014766,rs534070851,rs535253408,rs535942577,rs536171558,rs537042104,rs538086588,rs538821696,rs539401887,rs539941421,rs540538060,rs541788320,rs541896304,rs545668903,rs545773008,rs546874935,rs549353213,rs549493849,rs549814452,rs551677991,rs554012297,rs555605382,rs555615726,rs555767578,rs555768004,rs555793100,rs556444074,rs558016002,rs559090321,rs559952601,rs560140051,rs561668055,rs561924173,rs562161469,rs562304356,rs565771581,rs566207293,rs566911436,rs569316886,rs571323469,rs571419467,rs572679659,rs572773868,rs573298466,rs573545642,rs574029096,rs576043787,rs576288825,rs576334899,rs576407073,rs576983046,rs577161957,rs577310784,rs578223234,rs636406,rs648044,rs6691924,rs74678623,rs75255277,rs76048827,rs76291586,rs76423818,rs77324088	KMT2A,RPL38,SSBP3,ZBTB16
Mouse Phenotype Single KO	MP:0008570	lipidosis	398	4.61718e-27	4.18501e-23	1.05151e-25	4.52604	17.4546	79	0.000447048	0.00202336	3782	0.544887	1	1	1.15326	1.73422	2	8	0.000497389	0.25	rs111735136,rs113038890,rs113292531,rs114901994,rs114904597,rs116169212,rs1406713,rs1406714,rs140948328,rs142105762,rs1439619,rs145362908,rs147298022,rs150593366,rs1788821,rs186153513,rs187754976,rs187873635,rs188367940,rs190961321,rs192242961,rs192427805,rs193020582,rs368258140,rs371201617,rs371215405,rs371570182,rs528640111,rs529664482,rs530200577,rs530998676,rs531226188,rs531565064,rs534104606,rs536462632,rs536931589,rs537584968,rs540723803,rs542488958,rs542885289,rs542964584,rs544498667,rs545634674,rs546363103,rs546597742,rs549437274,rs549442852,rs550935181,rs551246648,rs551849098,rs551917181,rs553298523,rs553517359,rs557374528,rs557475555,rs559497900,rs559788100,rs560705105,rs560875105,rs561108733,rs562194754,rs563183544,rs563454166,rs564857425,rs565386043,rs567518882,rs567922140,rs571012901,rs571419222,rs571661757,rs571726536,rs572073154,rs573271386,rs574835635,rs577227733,rs578134861,rs73392120,rs75397418,rs8029262	CHD2,NPC1
Mouse Phenotype Single KO	MP:0012310	persistent ductus caroticus	399	7.07663e-27	6.41426e-23	1.60758e-25	6.22873	9.31168	58	0.000238492	0.0014855	699	0.0469832	1	0.609236	4.61303	0.433554	2	2	0.000497389	1	rs114656313,rs115743118,rs11965885,rs13207351,rs140812715,rs144565668,rs149201303,rs1570360,rs186369938,rs188140051,rs192382052,rs212532,rs28357093,rs3026874,rs36208384,rs36208385,rs370961301,rs371333918,rs528262644,rs529911267,rs530149595,rs530492838,rs531122025,rs533318772,rs533760139,rs535521315,rs541171683,rs543752073,rs544561354,rs548486828,rs548644612,rs549742393,rs552255788,rs554343196,rs556833895,rs557997586,rs558632077,rs559496260,rs560240646,rs560370609,rs561946586,rs562785377,rs565012472,rs566594848,rs568012491,rs569988905,rs571405825,rs572299015,rs572796449,rs575890939,rs577616838,rs59118205,rs59260042,rs62402440,rs700004,rs73414615,rs75323340,rs79469752	ECE1,VEGFA
Mouse Phenotype Single KO	MP:0009781	abnormal preimplantation embryo development	400	7.97016e-27	7.22415e-23	1.80604e-25	1.77686	231.308	411	0.00592428	0.0105266	3327	0.478307	1	1	1.03057	20.3771	21	94	0.00522258	0.223404	rs10853289,rs111480831,rs112049363,rs112169350,rs11249007,rs113723757,rs114244681,rs114321702,rs115208084,rs115282751,rs115387811,rs1153949,rs1153950,rs116181187,rs116572350,rs117874742,rs12060509,rs12315863,rs13099396,rs137900312,rs137917026,rs137927285,rs138061599,rs138187359,rs138323593,rs138408902,rs138631470,rs140301728,rs140379042,rs140631602,rs140829524,rs141686988,rs141981665,rs142283132,rs142295640,rs142327301,rs143217115,rs143225402,rs144225740,rs144479930,rs145227301,rs145258426,rs145334150,rs145417618,rs145668940,rs146184200,rs146509107,rs146625941,rs146660753,rs147889138,rs147901501,rs148818187,rs149139319,rs149142884,rs149332972,rs149669681,rs149861231,rs150545286,rs150574524,rs150951403,rs1511175,rs151148172,rs16842173,rs181316271,rs181540015,rs181766819,rs181766901,rs182054028,rs182396819,rs182535456,rs182584958,rs182848403,rs183219480,rs183969010,rs184016814,rs184172432,rs184859413,rs185323918,rs185350789,rs185800476,rs186142694,rs186164531,rs186488296,rs186499230,rs186687400,rs188305854,rs188547909,rs188855328,rs188905885,rs189979053,rs190225474,rs190994778,rs191206388,rs191533148,rs191721790,rs191957575,rs192302029,rs192865756,rs193058011,rs193248362,rs199689448,rs199898101,rs200077186,rs200110878,rs2005920,rs200709002,rs2010972,rs201100784,rs201942552,rs2070627,rs2070628,rs2104015,rs2230082,rs2236207,rs2306626,rs2737821,rs28370034,rs28370035,rs28370036,rs28370170,rs28372703,rs28718363,rs34579616,rs35340144,rs35594166,rs367664098,rs367997915,rs368125866,rs368151450,rs368467964,rs370595991,rs370967757,rs371705009,rs372090843,rs373143313,rs373545622,rs374103328,rs375791656,rs375802410,rs375896498,rs3760675,rs376849971,rs377714525,rs41307892,rs41315613,rs4134808,rs4134809,rs4134810,rs527620511,rs527671386,rs528069963,rs528162589,rs528542935,rs529021828,rs529403864,rs530331024,rs530362335,rs531002342,rs531131053,rs531770646,rs532206589,rs532757185,rs532803697,rs533063139,rs533329366,rs533391963,rs533449393,rs533834627,rs533839121,rs534593142,rs535076622,rs535388591,rs535634151,rs535751133,rs536196984,rs536442658,rs536551405,rs536660520,rs537002729,rs537034272,rs537468399,rs537472945,rs537606484,rs538086588,rs538310029,rs538785150,rs539034515,rs539042735,rs539124472,rs540341423,rs540510076,rs540538060,rs540658067,rs541354338,rs541414086,rs541788320,rs542589108,rs543050236,rs543212458,rs543239644,rs543732980,rs543837698,rs544009051,rs544038489,rs544283582,rs544466931,rs544705050,rs544859462,rs545202900,rs546187908,rs546203601,rs546325005,rs546541110,rs546559883,rs546622990,rs546774175,rs546874935,rs546966467,rs547679803,rs547775643,rs547821647,rs547950717,rs548070590,rs548597990,rs548648907,rs548783657,rs548831610,rs549314029,rs549374728,rs550187398,rs550680879,rs550798365,rs550801387,rs551321302,rs551327463,rs551497905,rs551585398,rs552251181,rs552487864,rs552669082,rs552800254,rs553240805,rs553333201,rs553535357,rs553728383,rs553892048,rs554012297,rs554170322,rs554186280,rs554555769,rs554577988,rs554894626,rs555040196,rs555049874,rs555494671,rs555605382,rs555615368,rs556395584,rs556884382,rs556975427,rs557021865,rs557137868,rs557473327,rs557863218,rs558108206,rs558604955,rs558749788,rs558866910,rs558897324,rs559200232,rs559245194,rs559352696,rs559503087,rs559531380,rs559612771,rs560325583,rs560734504,rs561225950,rs561549521,rs561668055,rs561997246,rs562063284,rs562525459,rs56262082,rs562680018,rs563012378,rs563873507,rs563905916,rs563983964,rs564221041,rs564346843,rs564730638,rs565083032,rs565186900,rs565266885,rs565393463,rs566042855,rs566049077,rs566751337,rs566972443,rs567083524,rs567290635,rs567600702,rs567787366,rs568317328,rs568546970,rs568580175,rs568617623,rs568724865,rs568817,rs568984465,rs569024390,rs569316886,rs569570616,rs570094055,rs570363674,rs570981687,rs571193044,rs571561730,rs571564832,rs572094685,rs572260029,rs572773868,rs572828940,rs573115925,rs573154924,rs573269454,rs573378101,rs573416668,rs573729169,rs574079364,rs574117447,rs574172543,rs574404216,rs575322545,rs575819529,rs575862342,rs576043787,rs576943598,rs577197870,rs577394546,rs577870146,rs578048729,rs578119610,rs587603841,rs587614164,rs587616711,rs587618597,rs587622536,rs587623963,rs587625972,rs587628202,rs587634760,rs587650490,rs587669711,rs587671190,rs587672464,rs587673104,rs587692073,rs587692591,rs587692762,rs587694562,rs587695505,rs587702340,rs587707099,rs587715211,rs587723454,rs587730463,rs587734687,rs587742925,rs587745408,rs587745677,rs587747212,rs587748470,rs587772237,rs587772961,rs58841173,rs58877851,rs59522292,rs6024830,rs61253456,rs61595306,rs66780758,rs67784045,rs678511,rs679742,rs6976,rs7216234,rs72885046,rs72997395,rs73921477,rs74676494,rs74678623,rs74713797,rs75242250,rs7525446,rs75750260,rs76048827,rs76291586,rs7636149,rs76423818,rs77056680,rs77319713,rs77324088,rs79090160,rs79098569,rs79309835,rs794085,rs79968976,rs80278093,rs9635769	AURKA,CAPN2,CDCA8,CTTN,DDX20,DPAGT1,GNL3,MCL1,PCYT1A,PPRC1,RACGAP1,RPL38,RUVBL1,SCARB1,SETD8,SKIL,SYF2,THOC1,TSHZ2,XAB2,ZNF830
Mouse Phenotype Single KO	MP:0011140	decreased lung endothelial cell proliferation	401	8.66692e-27	7.85569e-23	1.95903e-25	5.04319	13.8801	70	0.000355499	0.00179285	2712	0.386571	1	1	2.30652	0.433554	1	2	0.000248694	0.5	rs111423898,rs114044029,rs114541688,rs11545368,rs11545370,rs116070319,rs116465299,rs118096050,rs11905777,rs138232090,rs138976990,rs139203365,rs141251205,rs144878763,rs145255888,rs147601935,rs148257612,rs150436758,rs182605830,rs183046648,rs185637259,rs186041705,rs187603623,rs189719353,rs191241909,rs193117704,rs199929795,rs200604962,rs202207220,rs370797817,rs376675216,rs377464239,rs527985419,rs528519822,rs528597857,rs534634966,rs535905063,rs538840137,rs540016163,rs540434915,rs543200877,rs544153801,rs544737583,rs546803779,rs555488470,rs556811079,rs558662822,rs558673851,rs559647471,rs563953925,rs563967108,rs565336783,rs567153342,rs567214145,rs568017682,rs570160127,rs571269252,rs572372243,rs574189867,rs574310809,rs575283626,rs577453224,rs6059983,rs6059984,rs6060262,rs6060263,rs6060295,rs6060296,rs6060297,rs6120700	ID1
Mouse Phenotype Single KO	MP:0001837	defective assembly of class I molecules	402	9.3826e-27	8.50439e-23	2.11552e-25	32.0491	0.717648	23	1.83805e-05	0.000589079	4574	0.705312	1	1	0.922606	1.08389	1	5	0.000248694	0.2	rs114121489,rs116182120,rs117750251,rs143987320,rs151239869,rs191996378,rs2071476,rs2071477,rs2071480,rs377418266,rs527947257,rs530985319,rs537983097,rs549851571,rs550016259,rs552098765,rs55704283,rs559517413,rs561634647,rs56376659,rs563774327,rs571436887,rs9276815	TAP1
Mouse Phenotype Single KO	MP:0008044	increased NK cell number	403	9.46038e-27	8.57489e-23	2.12776e-25	1.88615	181.852	343	0.00465761	0.00878496	1655	0.213593	1	1	1.23014	13.0066	16	60	0.00397911	0.266667	rs11135694,rs111451327,rs111488394,rs113317195,rs113486951,rs114081878,rs114792794,rs115227284,rs115315909,rs115590379,rs115701165,rs115781932,rs115958927,rs116267561,rs117164555,rs117552089,rs11790613,rs13294710,rs138060082,rs138370978,rs139229598,rs139282794,rs1393904,rs140398163,rs141364114,rs141980628,rs142054414,rs142252424,rs142735290,rs143014400,rs143131053,rs143206963,rs143864524,rs144265602,rs144909632,rs144930258,rs145780019,rs146979953,rs147378869,rs147503282,rs147849663,rs148149256,rs148284922,rs148302016,rs148336075,rs148615128,rs148653452,rs148741891,rs148961917,rs149042334,rs149137122,rs149907791,rs150089361,rs150228231,rs150852420,rs150995731,rs151251189,rs17586314,rs17851537,rs181061716,rs181081167,rs182497773,rs182733567,rs182928178,rs183327679,rs183697907,rs184585321,rs184712747,rs185756438,rs185817628,rs186033994,rs186168707,rs186410648,rs187185470,rs187263844,rs187341932,rs188075720,rs188152230,rs188222791,rs188328631,rs1883958,rs188679307,rs189241881,rs189268972,rs189451978,rs190209255,rs190914482,rs191061693,rs191899602,rs191995003,rs192110554,rs1926230,rs192805043,rs199979480,rs200472601,rs200977485,rs201068780,rs201516060,rs201895521,rs2131879,rs2410843,rs2417202,rs2600182,rs35481789,rs369753602,rs370020171,rs370819229,rs370856154,rs372265314,rs373415455,rs374498980,rs374537614,rs376062407,rs376898135,rs3824538,rs4495537,rs45454096,rs45536341,rs45581136,rs45593642,rs4677661,rs527732222,rs527762693,rs527768648,rs527996987,rs528140419,rs528263343,rs528658421,rs528842082,rs529062290,rs529150297,rs529153286,rs529629427,rs529712264,rs529944308,rs530001188,rs530844953,rs530847004,rs530901817,rs531329143,rs531780868,rs531923060,rs532228136,rs532259434,rs532276169,rs532340383,rs532376622,rs532417749,rs532510877,rs532741270,rs532847999,rs533176918,rs533580801,rs533828986,rs535343607,rs535581609,rs536146270,rs536174885,rs536200669,rs536693008,rs536830501,rs537476081,rs538268349,rs538331423,rs538418462,rs538772149,rs538817078,rs538922487,rs539010874,rs539288098,rs539334267,rs540256118,rs540352230,rs540403157,rs541004681,rs541020174,rs541251300,rs541478708,rs541602880,rs541675514,rs541841124,rs541883824,rs542264057,rs542304793,rs542445923,rs542667774,rs542815182,rs542924455,rs543288371,rs543677040,rs544136743,rs544146085,rs544286264,rs544436556,rs544784247,rs544921366,rs545140430,rs545381119,rs545498995,rs545652083,rs545872197,rs546886004,rs547202399,rs547463177,rs547888872,rs548141617,rs548372091,rs548708359,rs549184113,rs549433732,rs549728841,rs550507906,rs550849334,rs551011615,rs551302746,rs551331095,rs551482613,rs551564406,rs551698747,rs552237143,rs552436080,rs552450873,rs552942569,rs553100648,rs553221104,rs553284050,rs553297453,rs553422756,rs553589864,rs553685666,rs553783557,rs554615925,rs554692860,rs555340836,rs555437903,rs555585297,rs555710258,rs555764375,rs555874063,rs556001674,rs556015155,rs556015637,rs556092636,rs556454042,rs556784469,rs557139206,rs55758249,rs557823140,rs558172503,rs558266981,rs558527808,rs559179420,rs559305823,rs559497981,rs559609818,rs559758434,rs560269319,rs560407223,rs560718319,rs561093820,rs561104697,rs561453121,rs56170710,rs562116243,rs562217560,rs562298402,rs562418793,rs562673956,rs562872267,rs562970276,rs563042084,rs563463897,rs563523207,rs564278206,rs564614910,rs564770528,rs564936270,rs565000192,rs565096646,rs565146215,rs565238635,rs566167369,rs567569764,rs567593323,rs567952010,rs568352608,rs569573110,rs569697628,rs569705431,rs570746862,rs571085983,rs571130827,rs571348027,rs571388484,rs571395311,rs571451045,rs571702931,rs571741871,rs571918538,rs572040420,rs572273815,rs572756760,rs572862030,rs573445356,rs573470598,rs573746256,rs574462352,rs574624511,rs574856441,rs575178396,rs575291614,rs575339607,rs575625214,rs575916501,rs576398796,rs577451497,rs57905758,rs61324329,rs62501065,rs7046853,rs72738007,rs72738008,rs72738009,rs72940666,rs72940700,rs73672532,rs73763140,rs74134761,rs75108416,rs75827905,rs76455102,rs7657574,rs76694677,rs77063791,rs77277468,rs77635289,rs77731598,rs78061564,rs78349086,rs78481722,rs78640946,rs79314143,rs9386735	ARHGEF1,COMT,FOXO3,INPP5D,LCP2,NAT10,PTPRC,RHBDD3,RHOH,RNF10,SECISBP2,SETD5,TNFRSF10B,TNFRSF10C,USP20,XXYLT1
Mouse Phenotype Single KO	MP:0009608	abnormal epidermal lamellar body morphology	404	9.87361e-27	8.94944e-23	2.21521e-25	3.87244	24.0159	93	0.000615097	0.00238193	500	0.0273859	1	0.496452	2.56279	1.951	5	9	0.00124347	0.555556	rs1061063,rs112872159,rs115929252,rs117092659,rs117593372,rs138240237,rs138683809,rs140222754,rs140552237,rs140696210,rs140853736,rs141135297,rs147182820,rs147360145,rs150028394,rs150135349,rs150327613,rs150342030,rs150656269,rs165623,rs165905,rs165929,rs16986631,rs181120354,rs181613620,rs185538461,rs187984488,rs188272522,rs188579339,rs190850401,rs191413983,rs191650459,rs192259657,rs192294573,rs193292502,rs202138036,rs2785160,rs369597127,rs370033961,rs375504289,rs376809644,rs529599009,rs530150584,rs530984283,rs534079117,rs534204993,rs534931954,rs535608783,rs535897431,rs536271113,rs536826587,rs538988030,rs540343253,rs541151308,rs543400663,rs544561933,rs545348993,rs545538288,rs545551055,rs547018335,rs549374186,rs551083211,rs551540294,rs552093639,rs552560669,rs554053933,rs555405011,rs557502628,rs559902537,rs560047093,rs561210485,rs561653353,rs562493874,rs562974306,rs563078774,rs564149922,rs565291156,rs565627551,rs568294406,rs568569981,rs570418050,rs571443845,rs572237148,rs573011216,rs573650376,rs573724770,rs575784270,rs575833323,rs58636169,rs6004638,rs75884879,rs75996907,rs9624999	CD44,CERS3,ELOVL1,SCD,SNAP29
Mouse Phenotype Single KO	MP:0005351	decreased susceptibility to autoimmune disorder	405	1.03603e-26	9.39056e-23	2.31866e-25	1.52841	465.844	712	0.0119313	0.0182358	1016	0.0979983	1	0.874268	1.2124	33.8172	41	156	0.0101965	0.262821	rs1003533,rs1005805,rs1057745,rs111355132,rs111487553,rs111671836,rs111721253,rs111949570,rs111984155,rs11248850,rs112617729,rs112722984,rs112872159,rs112968195,rs113006310,rs113170463,rs113189683,rs113284513,rs113442715,rs113533746,rs113659280,rs113675606,rs114334010,rs114598818,rs115052550,rs115336667,rs115397037,rs115482873,rs115508388,rs11574555,rs115793054,rs116005316,rs116038597,rs116136143,rs116165121,rs116319720,rs116530988,rs117284965,rs117369820,rs117451609,rs118037841,rs11865131,rs11894331,rs11969883,rs12086971,rs12242270,rs12564733,rs12624662,rs12624663,rs1293303,rs13006360,rs13330724,rs13380430,rs137868136,rs138111372,rs138182855,rs138683809,rs139241844,rs139479519,rs139857084,rs140158659,rs140392095,rs140473256,rs140510252,rs140805745,rs140844911,rs140960057,rs141116149,rs141135297,rs141259370,rs141261806,rs141454130,rs141475701,rs141504789,rs141619679,rs141798539,rs142194100,rs142232699,rs142359995,rs142493954,rs142511288,rs142588622,rs143105372,rs143195059,rs143231068,rs143345827,rs143425848,rs143479690,rs143990734,rs143992697,rs144128684,rs144530992,rs144984712,rs145579269,rs146230832,rs146338045,rs146480009,rs146771837,rs147078538,rs147460044,rs147975083,rs148247463,rs148372134,rs148655665,rs149020811,rs149845600,rs150022047,rs150190392,rs150327613,rs150338858,rs150368304,rs150519752,rs150773170,rs151110464,rs16930949,rs17093552,rs17201098,rs177510,rs180818396,rs180984255,rs181059385,rs181252080,rs181257678,rs181306803,rs181325766,rs181406919,rs181479341,rs181490158,rs181623752,rs181659075,rs181793124,rs181861195,rs182108766,rs182205924,rs182217777,rs182491461,rs182508454,rs182609905,rs182628624,rs182890377,rs183242029,rs183374691,rs183482743,rs183653222,rs183716829,rs183870951,rs183913058,rs183934514,rs183975137,rs184146517,rs184149897,rs184163872,rs184381457,rs184754604,rs184787190,rs184928034,rs184978151,rs184980634,rs185095556,rs185128025,rs185185288,rs185319919,rs185350194,rs185638103,rs185763468,rs185888090,rs185999829,rs186192108,rs186671863,rs186695281,rs186698990,rs186819864,rs186854271,rs186973665,rs186981573,rs187024800,rs187052450,rs187058717,rs187066561,rs187223069,rs187247358,rs187251180,rs187515788,rs187523688,rs187527065,rs188020578,rs188251538,rs188383552,rs188608535,rs188709125,rs188748945,rs188839073,rs189285954,rs189335902,rs189531828,rs189594553,rs189853445,rs190090514,rs190261879,rs190278343,rs190286662,rs190517788,rs190651726,rs190708150,rs190850401,rs190867146,rs191126356,rs191171812,rs191502074,rs191542126,rs191560525,rs191655230,rs191718782,rs191798085,rs191834936,rs192037327,rs192117575,rs192323461,rs192438004,rs192984272,rs193110688,rs193121146,rs193270719,rs199637945,rs199721908,rs200223154,rs200348640,rs200568693,rs201889859,rs201991577,rs202206021,rs2271951,rs2271952,rs2271953,rs2275718,rs2376992,rs2516479,rs2706385,rs2785160,rs28720920,rs2948542,rs2966090,rs34488029,rs34602578,rs34684247,rs34694719,rs34870623,rs34972832,rs35300161,rs35715760,rs368242178,rs368732717,rs369319596,rs369394188,rs369504279,rs369958455,rs370033961,rs370109920,rs370954871,rs371162893,rs371265385,rs372404251,rs372541451,rs373650422,rs374467509,rs3746082,rs374716280,rs374792294,rs376576026,rs376848717,rs4451042,rs4782306,rs4782307,rs4782387,rs4782388,rs4947324,rs4947325,rs519575,rs527355850,rs527404825,rs527582737,rs527854192,rs527954698,rs528050699,rs528207173,rs528377303,rs528448372,rs528509245,rs528599170,rs529167205,rs529451599,rs529452330,rs529522646,rs529827955,rs529856697,rs529957919,rs529970765,rs530026028,rs530100633,rs530273137,rs530356103,rs530590706,rs530601249,rs530844785,rs530892472,rs530899460,rs530945986,rs531215473,rs531819099,rs531930072,rs531943601,rs532018758,rs532094081,rs532278935,rs532403228,rs532898301,rs533011339,rs533042317,rs533111994,rs533114916,rs533198329,rs533284097,rs533408651,rs533482009,rs533514670,rs533603896,rs533658348,rs533830562,rs533984477,rs534010950,rs534138060,rs534172343,rs534275327,rs534394106,rs534849009,rs535149976,rs535166457,rs535210011,rs535221102,rs535253988,rs535264249,rs535288225,rs535288386,rs535443711,rs535473372,rs535590178,rs535748299,rs535764572,rs536068737,rs536078799,rs536248112,rs536310699,rs536519062,rs536540599,rs537078376,rs537092224,rs537322190,rs537469996,rs537634749,rs538063717,rs538273251,rs538418801,rs538575846,rs538629312,rs539131818,rs539138034,rs539328901,rs539378370,rs539453214,rs539732200,rs539823421,rs540074503,rs540249716,rs540261948,rs540441402,rs540616287,rs540850031,rs540851393,rs540917316,rs541236052,rs541629599,rs541647378,rs541753514,rs542048526,rs542069257,rs542169351,rs542173361,rs542303236,rs542340035,rs542461746,rs543014689,rs543282465,rs543469990,rs543528729,rs543546868,rs543739339,rs543770553,rs544100045,rs544184620,rs544270485,rs544430954,rs544493319,rs544546018,rs544611384,rs544710719,rs544932494,rs545051711,rs545062540,rs545277395,rs545294212,rs545348993,rs545365489,rs545439217,rs545553305,rs545635107,rs545831770,rs546071067,rs546322227,rs546329275,rs546356163,rs546370387,rs546608275,rs546791182,rs547322192,rs547360798,rs547374429,rs547379179,rs547396686,rs547548832,rs547867258,rs547964234,rs548292032,rs548338251,rs548413349,rs548524210,rs548531105,rs548539082,rs549061708,rs549186341,rs549697816,rs549817819,rs549967354,rs549976779,rs550060809,rs550136581,rs550696277,rs550790780,rs550920217,rs551079396,rs551081705,rs551781865,rs551805284,rs551976813,rs552057209,rs552367681,rs552482645,rs552707267,rs552741313,rs552875509,rs552924026,rs552968316,rs552981073,rs553168543,rs553386039,rs553698951,rs553969220,rs554080611,rs554127227,rs554158692,rs554163813,rs554397919,rs554446343,rs554643640,rs554665042,rs554748432,rs554984357,rs554989540,rs555004975,rs555050394,rs555499015,rs555673816,rs555766374,rs555976903,rs556131273,rs556215383,rs556414134,rs556675403,rs556768750,rs556775885,rs557274317,rs557363233,rs557415474,rs557440707,rs557456742,rs557658327,rs557720774,rs558034092,rs558158042,rs558278035,rs558538928,rs559113558,rs559185256,rs559220828,rs559249922,rs559272750,rs559343019,rs559350756,rs559430950,rs559597428,rs559723345,rs559771438,rs559820704,rs559902537,rs55993826,rs559979485,rs560325922,rs560868775,rs561021406,rs561171707,rs561396141,rs561710619,rs561730708,rs56204359,rs562091172,rs562134546,rs562307401,rs562313425,rs562407609,rs562434205,rs562453120,rs562658013,rs563013506,rs563130860,rs563156230,rs563204179,rs563217996,rs563324525,rs563351396,rs563476009,rs563685306,rs563720600,rs563832605,rs563854366,rs563937161,rs564186241,rs564288975,rs564353796,rs564420980,rs564530385,rs564659228,rs564673827,rs564772335,rs564961021,rs565017040,rs565043262,rs565571945,rs565755968,rs565783943,rs565793437,rs566053589,rs566421881,rs566510130,rs566695171,rs566715910,rs566938090,rs567224778,rs567293255,rs567329974,rs567583662,rs567591869,rs568251607,rs568366703,rs568410640,rs568481067,rs568576549,rs568643232,rs568910628,rs568960250,rs569082314,rs569199155,rs569420345,rs569538477,rs569590300,rs569626049,rs569699717,rs569744014,rs569756300,rs569759904,rs569812229,rs569934145,rs570069612,rs570092358,rs570494842,rs570496764,rs570610827,rs570639688,rs570667014,rs570938920,rs570992242,rs571003929,rs571007837,rs571051795,rs571064670,rs571141850,rs571192362,rs571873401,rs572117348,rs572167521,rs572420892,rs572454071,rs572831279,rs572868424,rs572886094,rs572977589,rs573230096,rs573330991,rs573441760,rs573465399,rs573542199,rs573634338,rs573732548,rs574171774,rs574285318,rs574537281,rs5745968,rs5745969,rs5745971,rs574607990,rs574631045,rs574648154,rs574675205,rs574757283,rs574940337,rs575003838,rs575016212,rs575069739,rs575198972,rs575234543,rs575283907,rs575372701,rs575414429,rs575483415,rs575714620,rs575896845,rs576005832,rs576082075,rs576108868,rs576308616,rs576361437,rs576462102,rs576650684,rs576737154,rs576882844,rs576899697,rs576977284,rs577023144,rs577106828,rs577216675,rs577389949,rs577617641,rs577713735,rs577755209,rs578095132,rs58619292,rs59601257,rs59933155,rs60256662,rs60366269,rs6060633,rs62057793,rs62413721,rs6661405,rs6667390,rs6669917,rs7197860,rs72657514,rs72657515,rs72657516,rs72741072,rs72829098,rs72994511,rs73274015,rs73522721,rs73766767,rs73903629,rs74725858,rs74929217,rs75139788,rs75175100,rs7524402,rs75442499,rs75558056,rs75637004,rs75884879,rs75996907,rs76030044,rs76919977,rs77724220,rs77979753,rs78088149,rs78109007,rs78494725,rs78875063,rs79417064,rs79501848,rs79658013,rs80120094,rs80185927,rs80217846,rs8059260,rs8192579,rs8192581	ADAM8,ALOX5,ARID5A,B2M,BATF,BCL2L1,CD44,CTSB,DUSP10,F2,GPSM3,IL17C,IL1B,IL1R1,IRF1,KSR1,LTA,MOG,MPG,NDST2,NEK7,NFKBIB,NINJ1,PDCD4,PIK3CD,PIK3CG,PLAU,PLCG2,PRKCQ,RFTN1,RPL13A,SOCS1,SPN,STAT4,STAT6,STK17B,TNFRSF1A,TNFRSF1B,TNFSF4,TRAF3IP2,ZFP36
Mouse Phenotype Single KO	MP:0010366	increased adrenal cortical tumor incidence	406	1.1501e-26	1.04245e-22	2.56762e-25	7.42359	6.73529	50	0.000172505	0.00128061	2712	0.386571	1	1	2.30652	0.433554	1	2	0.000248694	0.5	rs10166844,rs10170646,rs10205182,rs10205331,rs10205410,rs111674405,rs114697876,rs116215032,rs116489573,rs116699466,rs137970201,rs139765413,rs143151480,rs143643847,rs145360388,rs151280301,rs181715030,rs186302588,rs188011290,rs189068595,rs189965160,rs372790147,rs377312461,rs4455200,rs529365723,rs533676677,rs540186278,rs541390605,rs541738177,rs542543590,rs545481940,rs546820976,rs549035995,rs552999174,rs553238518,rs558121044,rs558476150,rs558993329,rs560206617,rs564667858,rs566710684,rs569235583,rs570702543,rs573039624,rs573130068,rs57810131,rs58143357,rs74586530,rs75153967,rs7599241	SPTBN1
Mouse Phenotype Single KO	MP:0002145	abnormal T cell differentiation	407	1.85511e-26	1.68147e-22	4.13138e-25	1.32419	1138.81	1508	0.0291674	0.0386231	67	5.73146e-06	0.0519499	0.000775372	1.54955	56.1453	87	259	0.0216364	0.335907	rs1003533,rs10270083,rs10427181,rs10485454,rs111355132,rs111369758,rs111442887,rs111447710,rs111671836,rs111680097,rs111681589,rs111881390,rs111949570,rs111984155,rs112056476,rs1122233,rs1122234,rs112376804,rs112589544,rs112722984,rs112795170,rs112852412,rs113006310,rs113256925,rs113370197,rs113374758,rs113586283,rs113659280,rs113675606,rs113738889,rs113887634,rs113972290,rs114051231,rs114069933,rs114106966,rs114121489,rs114217925,rs114321702,rs114326476,rs114402588,rs114516012,rs114545312,rs114833608,rs114878696,rs114946808,rs114985921,rs115052550,rs115153069,rs115154525,rs115282751,rs115315909,rs115387811,rs115451608,rs115481370,rs115513538,rs115521862,rs115701165,rs115781932,rs115812556,rs115823750,rs115852485,rs115855885,rs115891187,rs115981766,rs116038597,rs116135012,rs116136143,rs116182120,rs116267561,rs116295827,rs116401170,rs116423508,rs116508804,rs116530988,rs116575275,rs116627778,rs11663997,rs116885903,rs116924074,rs116982615,rs116983166,rs117076568,rs117083980,rs11714054,rs117164756,rs117284965,rs117372700,rs117615684,rs117638171,rs117750251,rs117861106,rs117963737,rs118087945,rs118164765,rs11923462,rs11964493,rs11969883,rs12002854,rs12062342,rs12489120,rs12630368,rs12963151,rs13006360,rs133029,rs13330724,rs13377487,rs137900312,rs137901691,rs137952674,rs138000159,rs138084134,rs138111372,rs138117588,rs138192540,rs138358698,rs138408902,rs138584519,rs138622374,rs138810626,rs138941683,rs138944049,rs138977942,rs138986970,rs139637418,rs139780457,rs139796758,rs139857084,rs139966824,rs140076702,rs140097366,rs140158659,rs140244712,rs140295334,rs140392095,rs140444524,rs140510252,rs140536253,rs140636973,rs140674337,rs140718705,rs140796435,rs141005021,rs141140108,rs141158964,rs141259370,rs141261806,rs141454130,rs141496334,rs141686988,rs141700996,rs141707842,rs141862970,rs141980628,rs142095350,rs142144573,rs142194100,rs142297815,rs142327301,rs142359995,rs142479605,rs142588622,rs142609734,rs142691329,rs142698201,rs142735290,rs142782895,rs142845904,rs143053219,rs143105372,rs143146033,rs143195059,rs143248485,rs143356980,rs143497357,rs143542186,rs143668646,rs143679215,rs143687326,rs143740826,rs143771620,rs143821405,rs143838769,rs143864524,rs143865697,rs143925715,rs143981377,rs143987320,rs144271573,rs144467303,rs144514634,rs144540136,rs144602179,rs144606296,rs144647969,rs144659199,rs1447993,rs144923604,rs145096121,rs145143588,rs145220200,rs145321022,rs145334150,rs145433706,rs145530249,rs145573129,rs145683828,rs145887631,rs145920031,rs146018792,rs146028585,rs146045545,rs146090541,rs146351214,rs146480009,rs146496517,rs146673133,rs146760217,rs146840558,rs146852388,rs146872394,rs146934661,rs146949473,rs146996627,rs147141110,rs147200891,rs147333151,rs147378869,rs147409596,rs147435793,rs147460044,rs147760468,rs147889138,rs147973350,rs148000791,rs148137451,rs148149256,rs148179248,rs148182241,rs148186859,rs148247463,rs148288267,rs148334239,rs148342996,rs148349905,rs148377984,rs148463374,rs148615128,rs148746986,rs148759373,rs148777448,rs148818187,rs148920329,rs148961917,rs148973802,rs149005621,rs149020811,rs149032825,rs149034632,rs149115058,rs149334610,rs149366462,rs149415390,rs149423655,rs149583509,rs149660542,rs149702,rs149896093,rs149937927,rs149957243,rs149981135,rs149994465,rs150022047,rs150228231,rs150262411,rs150338858,rs150368304,rs150525467,rs150569017,rs150944240,rs150951403,rs151000078,rs151037031,rs151203788,rs151239869,rs16828576,rs16950556,rs16950561,rs17027478,rs17030584,rs17103257,rs17586314,rs180745376,rs180801996,rs180818396,rs180882516,rs180983371,rs181079087,rs181114991,rs181146273,rs181154609,rs181224149,rs181249140,rs181251708,rs181263004,rs181277093,rs181484946,rs181594701,rs181624486,rs181701074,rs181706040,rs181759411,rs181793124,rs181932948,rs181956643,rs181979477,rs182169806,rs182176327,rs182233626,rs182268472,rs182369609,rs182392870,rs182394712,rs182491461,rs182900785,rs182922469,rs182927801,rs183057580,rs183111660,rs183145781,rs183399068,rs183405384,rs183468820,rs183482743,rs183510645,rs183622172,rs183630141,rs183651352,rs183711528,rs183716829,rs183809294,rs183870951,rs183887508,rs183904016,rs184038566,rs184078091,rs184230574,rs184287154,rs184327831,rs184335688,rs184507753,rs184534696,rs184585321,rs184595808,rs184712747,rs184759974,rs184787190,rs184804741,rs184859413,rs184901761,rs184928034,rs184974105,rs185095556,rs185128025,rs185139571,rs185310149,rs185350789,rs185396100,rs185623706,rs185638777,rs185640094,rs185683980,rs185716692,rs185845750,rs185858334,rs185874637,rs186157274,rs186164531,rs186168820,rs186413106,rs186488296,rs186587121,rs186671863,rs186857222,rs186916174,rs186957522,rs187024800,rs187043976,rs187100219,rs187218588,rs187404325,rs187515788,rs187535955,rs187581294,rs187999873,rs188075720,rs188103351,rs188222791,rs188284788,rs188292887,rs188321158,rs188328631,rs188394947,rs188401584,rs188422806,rs188508955,rs188527709,rs188547909,rs188608535,rs1887370,rs188780220,rs188786863,rs188822204,rs188839073,rs188996640,rs189061882,rs189089248,rs189093466,rs189100042,rs189187481,rs189223371,rs189297231,rs189335902,rs189347100,rs189366080,rs189594553,rs189614835,rs189733925,rs189778702,rs189959599,rs190090514,rs190202014,rs190231246,rs190323609,rs190335157,rs190708150,rs190741200,rs190742658,rs190823993,rs190848759,rs190872712,rs190952312,rs191126356,rs191221509,rs191370202,rs191374664,rs191394864,rs191403278,rs191560525,rs191612628,rs191678760,rs191812765,rs191817230,rs191966406,rs191996378,rs192110554,rs192115704,rs192125664,rs192252196,rs192302029,rs192312048,rs192323461,rs192331487,rs192346385,rs192476834,rs192489189,rs192528497,rs192533631,rs192556966,rs192558658,rs1926230,rs192629680,rs192837552,rs192865756,rs192882966,rs192914288,rs192982863,rs192984272,rs192989189,rs193217475,rs193233027,rs193270719,rs193283079,rs199721908,rs199796398,rs199875068,rs200106929,rs200296538,rs200327825,rs200562410,rs200740475,rs201012871,rs201195,rs201628446,rs202060976,rs2064430,rs2071476,rs2071477,rs2071480,rs2242885,rs2297195,rs2299303,rs2299304,rs2472788,rs2626533,rs2706385,rs2737821,rs2742946,rs2746644,rs2834732,rs28720920,rs304060,rs3092847,rs3138509,rs3218090,rs340631,rs34129849,rs34972832,rs35300161,rs35715760,rs367562166,rs367886537,rs367999401,rs368125866,rs368242178,rs369231581,rs369958455,rs369984199,rs370417106,rs370954871,rs370969557,rs371836569,rs372842058,rs372948638,rs373143313,rs373614009,rs373861912,rs373875345,rs374024961,rs374799072,rs374945386,rs375024063,rs375093007,rs375164925,rs375336780,rs376758093,rs377100839,rs377105442,rs377140661,rs377418266,rs377447790,rs377700356,rs377740892,rs3792498,rs3792588,rs3792589,rs3805003,rs3806676,rs3828372,rs3829984,rs4063521,rs41303289,rs41409548,rs414171,rs4436654,rs4451042,rs4554318,rs4607417,rs4936428,rs4987882,rs527284169,rs527376043,rs527490753,rs527502806,rs527643809,rs527724780,rs527899104,rs527947257,rs528068885,rs528084913,rs528239630,rs528421177,rs528464874,rs528483028,rs528484701,rs528509224,rs528509245,rs528556790,rs528599170,rs528655741,rs528670664,rs528765875,rs528866776,rs528958833,rs529013612,rs529016674,rs529041837,rs529123491,rs529150672,rs529153286,rs529171548,rs529193333,rs529214867,rs529522646,rs529538836,rs529696303,rs529712264,rs529827955,rs529887043,rs529931667,rs529978388,rs529991561,rs530035530,rs530130694,rs530191680,rs530211739,rs530544574,rs530590706,rs530638587,rs530660340,rs530687649,rs530884834,rs530899460,rs530939990,rs530985319,rs531034988,rs531144982,rs531199408,rs531287261,rs531344904,rs531462566,rs531569590,rs531675222,rs531685144,rs531697987,rs531744841,rs531906014,rs531912601,rs531916655,rs531923060,rs531958134,rs532018758,rs532051230,rs532103889,rs532209038,rs532218919,rs532342855,rs532378765,rs532694467,rs532765729,rs532898301,rs532927171,rs532999205,rs533011975,rs533073752,rs533111994,rs533114916,rs533191639,rs533303665,rs533332308,rs533444172,rs533578721,rs533658348,rs533729519,rs533770421,rs533815626,rs533828986,rs534021623,rs534054296,rs534079732,rs534126544,rs534226177,rs534334599,rs534664875,rs534745373,rs534915375,rs535004287,rs535144007,rs535166457,rs535201234,rs535210011,rs535288225,rs535305694,rs535375893,rs535443711,rs535479164,rs535529256,rs535723277,rs535732179,rs535761501,rs535812981,rs535818916,rs535897730,rs535947331,rs536078799,rs536141823,rs536167027,rs536219087,rs536248112,rs536501540,rs536504708,rs536513754,rs536519062,rs536538780,rs536601513,rs536658172,rs536821875,rs536830501,rs537036375,rs537048118,rs537078376,rs537129657,rs537373745,rs537440205,rs537469996,rs537476081,rs537690235,rs537767723,rs537853331,rs537877344,rs537983097,rs538034968,rs538064653,rs538159041,rs538268349,rs538273251,rs538369888,rs538477313,rs538507285,rs538594185,rs538675316,rs538680448,rs538688496,rs538717924,rs538897487,rs538922487,rs539031138,rs539078557,rs539140009,rs539170173,rs539328901,rs539423284,rs539453214,rs539646375,rs539679487,rs539755052,rs539765698,rs539766509,rs539790511,rs539791563,rs539812825,rs539882895,rs540019645,rs540053272,rs540106605,rs540136351,rs540216341,rs540252846,rs540342891,rs540346019,rs540412614,rs540436422,rs540477535,rs540500779,rs540606154,rs540683723,rs540712888,rs540739755,rs540783087,rs540820214,rs540825688,rs540943689,rs540956516,rs540967385,rs541004681,rs541006848,rs541236052,rs541441350,rs541476134,rs541609582,rs541615105,rs541673281,rs541683125,rs541692693,rs541714673,rs541740436,rs541840661,rs541841124,rs541883824,rs541993596,rs542029514,rs542066748,rs542220478,rs542274874,rs542461746,rs542468329,rs542559056,rs542705126,rs542815182,rs542838016,rs542852951,rs542862052,rs542890627,rs543018416,rs543048318,rs543080468,rs543100909,rs543226588,rs543256321,rs543384331,rs543394021,rs543469990,rs543485990,rs543517825,rs543525300,rs543528729,rs543569232,rs543916853,rs543943767,rs544038028,rs544046050,rs544052720,rs544100045,rs544161982,rs544182456,rs544184620,rs544188270,rs544286264,rs544331922,rs544380963,rs544436556,rs544511526,rs544734823,rs544864755,rs544980768,rs544992761,rs545051711,rs545062540,rs545164631,rs545235048,rs545277166,rs545429096,rs545439217,rs545475272,rs545480209,rs545541149,rs545633055,rs545685775,rs545748258,rs545786861,rs545812922,rs545840762,rs545849649,rs545857743,rs545872197,rs545943071,rs546101772,rs546238602,rs546283712,rs546292407,rs546308951,rs546321484,rs546356163,rs546385524,rs546688331,rs546748650,rs546802414,rs546855778,rs546878745,rs546992136,rs547046892,rs547059584,rs547143386,rs547317705,rs547349478,rs547367028,rs547387065,rs547420302,rs547475560,rs547498906,rs547506774,rs547558086,rs547576745,rs547603122,rs547609968,rs547712236,rs547851703,rs547888872,rs547906290,rs548040535,rs548171406,rs548219303,rs548258722,rs548290343,rs548338251,rs548344841,rs548350302,rs548372792,rs548413349,rs548481273,rs548539082,rs548698006,rs548718662,rs548730763,rs548777166,rs548797036,rs548888179,rs548932695,rs549204415,rs549324200,rs549347877,rs549365268,rs549514310,rs549526336,rs549528335,rs549582017,rs549595103,rs549606408,rs549664622,rs549697816,rs549774591,rs549817819,rs549851571,rs549866000,rs549885107,rs550016259,rs550110617,rs550228486,rs550420355,rs550474532,rs550488156,rs550536882,rs550620275,rs550732869,rs550769838,rs550782144,rs550784432,rs550790780,rs550804651,rs550835450,rs550908355,rs550914664,rs551123677,rs551206254,rs551331095,rs551343007,rs551515778,rs551564566,rs551606799,rs551805284,rs551828455,rs551837369,rs551898887,rs551976813,rs551993966,rs552019151,rs552057209,rs552098765,rs552383868,rs552384014,rs552416136,rs552427994,rs552442979,rs552450873,rs552518750,rs552717920,rs552718022,rs552796413,rs552878285,rs552959899,rs552979786,rs552981073,rs552981279,rs553026793,rs553163280,rs553167062,rs553185573,rs553200186,rs553221104,rs553284050,rs553347109,rs553448504,rs553496796,rs553632116,rs553650488,rs553710215,rs553714392,rs553754626,rs553771219,rs553998996,rs554054037,rs554061521,rs554080611,rs554130194,rs554158692,rs554397919,rs554407619,rs554550344,rs554572888,rs554579012,rs554643640,rs554748432,rs554840586,rs554875336,rs554972831,rs554989540,rs555028851,rs555058860,rs555106109,rs555120310,rs555121436,rs555201870,rs555205248,rs555233534,rs555391000,rs555499015,rs555500345,rs555514482,rs555525028,rs555526610,rs555638240,rs555687649,rs555750783,rs555819187,rs555916462,rs555970154,rs556175929,rs556185973,rs556254444,rs556313343,rs556429852,rs556481651,rs556524230,rs556588764,rs556664670,rs556675403,rs556775885,rs556943212,rs556944006,rs557022500,rs55704283,rs557045766,rs55709358,rs557175943,rs557202679,rs557329737,rs557341341,rs557348411,rs557363233,rs557367882,rs557401969,rs557456742,rs557475986,rs557500555,rs557511032,rs557796273,rs557916898,rs557949416,rs558065681,rs558112938,rs558171682,rs558172503,rs558262056,rs558275388,rs558305606,rs558321049,rs558415476,rs558481578,rs558644200,rs558731450,rs558865657,rs558970180,rs559022105,rs559115526,rs559145071,rs559213323,rs559249922,rs559272750,rs559275314,rs559291324,rs559307160,rs559308753,rs559327593,rs559517413,rs559595741,rs559597428,rs559627311,rs559666489,rs559730978,rs559809687,rs559820704,rs55993826,rs559988426,rs560246967,rs560325922,rs560390545,rs560405758,rs560550858,rs560646025,rs560702202,rs560867257,rs560970793,rs561083331,rs561104697,rs561110580,rs561216192,rs561234600,rs561267186,rs561285913,rs561305877,rs561416131,rs561456787,rs561508420,rs561520786,rs561575102,rs561598088,rs561613597,rs561634647,rs561645995,rs561716614,rs561747816,rs561811433,rs561907187,rs561913073,rs562010412,rs562039416,rs56204359,rs562116243,rs562216964,rs562325896,rs562613336,rs562630531,rs562634944,rs562653755,rs562658013,rs562689609,rs562731159,rs562780839,rs562945760,rs563114449,rs563130860,rs563290060,rs563295061,rs563354525,rs563361945,rs563367765,rs563493234,rs563544072,rs56354795,rs563630600,rs563685306,rs563754190,rs56376659,rs563774327,rs563786917,rs563832605,rs563929154,rs563930317,rs564027060,rs564074473,rs564152989,rs564165881,rs564278206,rs564288975,rs564530385,rs564564991,rs564614910,rs564660456,rs564673827,rs564916406,rs565096646,rs565459650,rs565484597,rs565571945,rs565611529,rs565624335,rs565696006,rs565718369,rs565763084,rs565882582,rs565904209,rs565908324,rs565977753,rs566141734,rs566167369,rs566319645,rs566387750,rs566421881,rs566722352,rs566766860,rs566799261,rs566854792,rs566934758,rs566999253,rs567106558,rs567224778,rs567244644,rs567323278,rs567348775,rs567486218,rs567513257,rs567591869,rs567636514,rs567824024,rs567886302,rs568158705,rs568176706,rs568203643,rs568221293,rs568251607,rs568264920,rs568279708,rs568282601,rs568352608,rs568391443,rs568410640,rs568415203,rs568453936,rs568535916,rs568545464,rs568578327,rs568661526,rs568868786,rs568873195,rs568960250,rs569034226,rs569063755,rs569110331,rs569116561,rs569223640,rs569535457,rs569582980,rs569590300,rs569626049,rs569634597,rs569702823,rs569744014,rs569756300,rs569790088,rs569840868,rs569846796,rs569956942,rs570019316,rs570051640,rs570056176,rs570069612,rs570150873,rs570199381,rs570411105,rs570650693,rs570670634,rs570746862,rs570765172,rs570784953,rs570954777,rs570980687,rs571001852,rs571080655,rs571112615,rs571141850,rs571143026,rs571247263,rs571275344,rs571417828,rs571436887,rs571495019,rs571550044,rs571635669,rs571755492,rs571796284,rs571843792,rs571872283,rs571968031,rs572073164,rs572123099,rs572158366,rs572219182,rs572425995,rs572443017,rs572525719,rs572697404,rs572749473,rs572786469,rs572831279,rs572848937,rs572868424,rs573157324,rs573171630,rs573243835,rs573423859,rs573441760,rs573445356,rs573445765,rs573465399,rs573591044,rs573611509,rs573758851,rs573923340,rs573959638,rs573962882,rs574033207,rs574180901,rs574228402,rs57434456,rs574363373,rs574406409,rs574475455,rs574503994,rs574648154,rs574715468,rs574737073,rs574766058,rs574803697,rs574904174,rs575003838,rs575042653,rs575071546,rs575102567,rs575198972,rs575206756,rs575234543,rs575339607,rs575352307,rs575372701,rs575389028,rs575418214,rs575625214,rs575644525,rs575646899,rs575669094,rs575677160,rs575718638,rs575799298,rs575880880,rs575925681,rs576005832,rs576029239,rs576358902,rs576511237,rs576679205,rs576776264,rs576776994,rs576818491,rs576977284,rs577082612,rs577117330,rs577238632,rs577276017,rs577344727,rs577433438,rs577445625,rs577461402,rs577468984,rs577530088,rs577563271,rs577565787,rs577598350,rs577617641,rs577632050,rs577643279,rs577667747,rs577795160,rs577829735,rs577894353,rs577906814,rs577974899,rs577987707,rs578051913,rs578095132,rs578178830,rs58386249,rs587603841,rs587614164,rs587616711,rs587618597,rs587622536,rs587623963,rs587625972,rs587628202,rs587634760,rs587650490,rs587669711,rs587671190,rs587672464,rs587673104,rs587692073,rs587692591,rs587692762,rs587694562,rs587695505,rs587702340,rs587707099,rs587715211,rs587723454,rs587730463,rs587734687,rs587742925,rs587745408,rs587745677,rs587747212,rs587748470,rs587772237,rs587772961,rs61067716,rs61324329,rs61436305,rs62413721,rs6466035,rs6519270,rs6768300,rs6800071,rs6831101,rs6945725,rs6961094,rs6961254,rs7020201,rs7069182,rs711631,rs7162222,rs7246404,rs72666636,rs72667727,rs72738007,rs72738008,rs72738009,rs7276825,rs72855218,rs72952299,rs72952301,rs73197347,rs73322096,rs73375378,rs73416463,rs73465652,rs73622129,rs73717961,rs73717962,rs73733061,rs73733079,rs73766767,rs73807288,rs73891260,rs73891261,rs73900579,rs73904231,rs74019878,rs74019895,rs74134761,rs74375902,rs74425886,rs74439275,rs75008967,rs75108416,rs75530981,rs75573780,rs75684840,rs75889122,rs75949484,rs76090393,rs76138436,rs76228874,rs76259794,rs76361874,rs7636273,rs76375223,rs7643344,rs76459603,rs7657574,rs76604555,rs76610571,rs76691544,rs767849,rs77261895,rs77319713,rs77367086,rs77912091,rs77933492,rs78088149,rs78092457,rs78109007,rs78129540,rs78452229,rs78481722,rs78696943,rs78966757,rs79037792,rs79293617,rs79658013,rs79817099,rs80031086,rs80080085,rs80089776,rs80120094,rs80173192,rs80217846,rs80278093,rs8059260,rs901854,rs9276815,rs9288516,rs9292112,rs9357385,rs9381120,rs9471726,rs9611234,rs9611280,rs9681650,rs9837291,rs9941451	AFF1,ASXL1,ATM,BATF,BHLHE40,CACNB4,CCND3,CD247,CD3D,CD3E,CD83,CISH,CUX1,DCK,DNAJC11,DOCK2,E2F1,E2F2,EWSR1,FYN,GADD45G,GIMAP5,GPR15,GRAP2,HNRNPLL,ID3,IKBKB,IL17RA,IL6ST,IRF1,JAK1,KMT2E,LAMA2,LAT,LCP2,LYL1,MAML1,MAPK14,MCL1,MSI2,MTOR,MYB,NCAPH2,NFATC1,NFKBIA,NLK,NOTCH1,PARL,PIK3CG,PLA2G6,PRKCQ,PTPRC,RFTN1,RHOH,RNF168,RNF8,RPL22,RUNX1,RUNX3,SATB1,SLC39A3,SMAD3,SOCS1,SPI1,STAT4,STAT5B,STAT6,STK17B,STK4,SYK,TAP1,TBATA,TCF12,TCF4,TET2,TFAP4,TNFRSF11A,TNFSF10,TP53BP1,TPP2,TRAF3,TRAF3IP3,TWSG1,XRCC5,XRCC6,ZBTB7B,ZNF335
Mouse Phenotype Single KO	MP:0006084	abnormal circulating phospholipid level	408	2.87141e-26	2.60265e-22	6.37904e-25	2.71261	56.0345	152	0.00143516	0.00389304	741	0.0495533	1	0.606141	1.84521	4.33554	8	20	0.00198956	0.4	rs11136254,rs115048936,rs116004300,rs11637094,rs117675733,rs12278817,rs1351452,rs138355198,rs139982558,rs140091392,rs140553764,rs140911931,rs141411167,rs141981665,rs1436663,rs143716791,rs144455349,rs145703823,rs145752547,rs146232329,rs146579223,rs146805631,rs149772663,rs149804688,rs149861231,rs150179957,rs180921741,rs181244023,rs182452581,rs182535456,rs183521920,rs183622764,rs1836921,rs186222066,rs188426222,rs188954031,rs190409449,rs192614290,rs200972856,rs2070627,rs2070628,rs2777796,rs34173062,rs34595226,rs367997915,rs368151450,rs370329239,rs372090843,rs372742553,rs374103328,rs376253176,rs376474295,rs377247474,rs377320903,rs4761430,rs527561807,rs528069963,rs528518740,rs530384564,rs531015378,rs531131053,rs532587172,rs532679068,rs535305411,rs535477952,rs536196984,rs537698684,rs538413538,rs539563310,rs540341423,rs540399853,rs541024392,rs541030351,rs541290346,rs541414086,rs541657469,rs543636710,rs543904473,rs544595188,rs545915758,rs546325005,rs549630388,rs549976877,rs551424176,rs552685469,rs553070501,rs553817419,rs554127010,rs554894626,rs555927222,rs556595304,rs556884382,rs559001796,rs559380649,rs561603695,rs561681879,rs562063284,rs56262082,rs563393851,rs563528580,rs563873507,rs564350866,rs566015703,rs566972443,rs567765519,rs568984465,rs569680613,rs569746612,rs571714085,rs572745950,rs574061311,rs574079364,rs574117447,rs575182996,rs576797888,rs577640471,rs587608836,rs587614735,rs587625871,rs587635482,rs587636012,rs587639967,rs587645416,rs587655151,rs587657528,rs587667154,rs587692934,rs587698544,rs587702871,rs587717369,rs587724794,rs587741662,rs587749004,rs587750520,rs587751238,rs587753453,rs587766590,rs587774166,rs58841173,rs59266851,rs59522292,rs61595306,rs7109649,rs7114801,rs73004665,rs74743058,rs75750260,rs7848066,rs79684007,rs79822003,rs833392,rs9245	ABCA1,APOA1,LIPC,MAF1,MPZL3,OSBPL8,SCARB1,TXNIP
Mouse Phenotype Single KO	MP:0010273	increased classified tumor incidence	409	3.48536e-26	3.15913e-22	7.72404e-25	1.30203	1284.14	1672	0.0328897	0.0428235	80	1.34728e-05	0.122118	0.00152647	1.46267	71.1029	104	328	0.0258642	0.317073	rs1003533,rs10087329,rs10166844,rs10170646,rs10205182,rs10205331,rs10205410,rs10227299,rs10264261,rs10485454,rs1062372,rs10753193,rs10798670,rs111403414,rs111487553,rs111510980,rs111671836,rs111674405,rs111681589,rs111735136,rs111852050,rs112049363,rs112169350,rs112392126,rs112589544,rs112722984,rs112782813,rs112948697,rs113190522,rs113256925,rs113292531,rs113454878,rs113485489,rs113486951,rs113533746,rs113675606,rs113745031,rs114010790,rs114049642,rs114081878,rs114119878,rs114121489,rs114177497,rs114193043,rs114232308,rs114244681,rs114463745,rs114598055,rs114614929,rs114697876,rs114901994,rs114904597,rs115048936,rs115153069,rs115182380,rs1153949,rs1153950,rs115397037,rs11549785,rs115521862,rs115759259,rs11577489,rs115812556,rs11581507,rs115879327,rs115906245,rs115910311,rs116011941,rs116114264,rs116165121,rs116169212,rs116182120,rs116208358,rs116215032,rs116489573,rs116499927,rs116572350,rs116627975,rs116674724,rs116699466,rs116768502,rs116800390,rs116885903,rs117320742,rs117369820,rs117615684,rs117663965,rs117675733,rs117750251,rs117756326,rs117767593,rs117963737,rs117965311,rs118127667,rs11909145,rs12002854,rs12261332,rs12491473,rs12529169,rs12590235,rs12594852,rs12671856,rs12676497,rs12677296,rs12678092,rs12679410,rs12731820,rs13277542,rs1332495,rs13447399,rs13447400,rs137901691,rs137970201,rs138060082,rs138111372,rs138117588,rs138192540,rs138272224,rs138360791,rs138457162,rs138479873,rs139435748,rs139551714,rs139637418,rs139719859,rs139731824,rs139765413,rs139795454,rs139816210,rs139841965,rs139943389,rs139978557,rs139982558,rs140173510,rs140361489,rs140421489,rs140510252,rs140631602,rs140642115,rs1406713,rs1406714,rs140674337,rs140749896,rs140937018,rs140948328,rs140967717,rs141005021,rs141103255,rs141140108,rs141205742,rs141259370,rs141261806,rs141455639,rs141496334,rs141793299,rs141862970,rs141903748,rs141925403,rs142009733,rs142105762,rs142252424,rs142511288,rs142601141,rs142698201,rs142965931,rs143151480,rs143222957,rs143397394,rs143510676,rs143559923,rs143643847,rs143664050,rs143668646,rs143729583,rs143742353,rs143771620,rs143773742,rs143865697,rs1439619,rs143987320,rs144102405,rs144225740,rs144274171,rs144275493,rs144295247,rs144511634,rs144514861,rs144598921,rs144615811,rs144678364,rs144896898,rs145001576,rs145096121,rs145270045,rs145272804,rs145281194,rs145357731,rs145360388,rs145397436,rs145399575,rs145573129,rs145668940,rs145683828,rs145741752,rs145798395,rs145833637,rs145958622,rs146045545,rs146280094,rs146578679,rs146579223,rs146625941,rs146949455,rs146949473,rs147077107,rs147137287,rs147298022,rs147333151,rs147409596,rs147427087,rs147461140,rs147463204,rs147479948,rs147513603,rs147630291,rs147674142,rs147803548,rs147805087,rs147836329,rs147904077,rs147924495,rs147956822,rs148048561,rs148182241,rs148196646,rs148349905,rs148449635,rs148792817,rs148867107,rs148895052,rs148920329,rs149043064,rs149052610,rs149137122,rs149229423,rs149305485,rs149421951,rs149702,rs149772663,rs149919825,rs149957243,rs150085925,rs150249429,rs150262411,rs150335320,rs150338858,rs150361155,rs150593366,rs150743570,rs150852420,rs150859643,rs150922542,rs150976403,rs151000078,rs151008544,rs1511175,rs151153299,rs151239869,rs151280301,rs1623845,rs16842173,rs16853998,rs16950556,rs16950561,rs17079331,rs17369102,rs17522918,rs17699164,rs1776181,rs180818396,rs180934786,rs180948838,rs180951246,rs180984255,rs181028707,rs181061716,rs181102061,rs181146273,rs181244023,rs181245903,rs181557967,rs181623752,rs181705563,rs181715030,rs181883359,rs181973142,rs182164145,rs182182707,rs182288821,rs182452581,rs182604491,rs182635093,rs182733567,rs182848403,rs182876500,rs182890377,rs183111660,rs183145781,rs183219480,rs183622764,rs183635103,rs183861712,rs183890852,rs183978339,rs183982090,rs183996024,rs184008661,rs184287154,rs184429117,rs184552929,rs184612357,rs184623247,rs184633448,rs184734532,rs184804741,rs184867596,rs185095556,rs185097051,rs185246080,rs185251484,rs185375174,rs185568528,rs185623706,rs185823447,rs185845750,rs185981849,rs186033994,rs186106725,rs186153513,rs186168820,rs186302588,rs186309855,rs186368206,rs186413106,rs186525239,rs186671863,rs186691467,rs1866960,rs186698990,rs186781085,rs186869117,rs186918880,rs186957769,rs187058717,rs187173169,rs187215210,rs187223069,rs187447759,rs187495842,rs187520930,rs187570020,rs1877420,rs187754976,rs187999873,rs188011290,rs188073629,rs188100014,rs188103351,rs188152230,rs188195149,rs188375222,rs188397850,rs188426222,rs188484237,rs188787135,rs188839073,rs188855328,rs188904550,rs189061882,rs189068595,rs189187481,rs189297231,rs189360061,rs189379404,rs189447420,rs189493658,rs189600409,rs189656980,rs189778702,rs189833026,rs189965160,rs189973912,rs190022466,rs190038701,rs190196229,rs190278343,rs190286229,rs190339623,rs190651726,rs190892859,rs190930703,rs190952312,rs190989769,rs190994778,rs191094043,rs191171812,rs191221509,rs191394864,rs191521289,rs191635633,rs191678760,rs191817230,rs191819014,rs191830557,rs191996378,rs192001158,rs192102697,rs192112113,rs192193014,rs192201359,rs192242961,rs192286047,rs192364804,rs192401870,rs192427805,rs192489189,rs192533631,rs192637452,rs192693593,rs192808007,rs192856329,rs192914288,rs192984272,rs193077973,rs193083191,rs199796398,rs199898101,rs200051045,rs200240977,rs200241121,rs200296538,rs200348640,rs200359258,rs200397675,rs200568693,rs200886591,rs201100784,rs201305201,rs201319760,rs201451985,rs2014531,rs201876347,rs202192133,rs202205589,rs2071476,rs2071477,rs2071480,rs2104015,rs2230082,rs2231913,rs2231914,rs2231915,rs2231917,rs2236207,rs2241715,rs2241718,rs2241719,rs2242885,rs2297928,rs2302254,rs2302336,rs2461641,rs2465910,rs2626533,rs2706385,rs2834732,rs28370034,rs28370035,rs28370036,rs28370170,rs28703083,rs3092847,rs34410991,rs34579616,rs34973804,rs35245437,rs35318502,rs35340144,rs35481789,rs35594166,rs367927061,rs367999401,rs368100475,rs368258140,rs368665129,rs369634833,rs370288174,rs370677326,rs370705310,rs370967757,rs371201617,rs371215405,rs371276689,rs371725785,rs372181136,rs372265314,rs372373398,rs372790147,rs372911553,rs372948638,rs373116863,rs373451451,rs3735296,rs373545622,rs373952489,rs373956597,rs374599606,rs374750579,rs374784974,rs374921871,rs375201938,rs375749839,rs375823704,rs376007904,rs376062407,rs376068536,rs376222303,rs376237718,rs376500242,rs376622274,rs376849971,rs377135884,rs377136690,rs377140661,rs377289248,rs377312461,rs377418266,rs377418613,rs41315613,rs4236273,rs4262234,rs4451042,rs4455200,rs484943,rs4871529,rs4970987,rs4987882,rs527282524,rs527376043,rs527385997,rs527402648,rs527433029,rs527490753,rs527567823,rs527664217,rs527724780,rs527792506,rs527795060,rs527850560,rs527929398,rs527936873,rs527947257,rs527957908,rs528068885,rs528106213,rs528140419,rs528356901,rs528371032,rs528599170,rs528619062,rs528640111,rs528730008,rs528794054,rs528842082,rs528844647,rs528888893,rs528906523,rs528957052,rs528958833,rs529016674,rs529185591,rs529214867,rs529345347,rs529365723,rs529401299,rs529415162,rs529522646,rs529664482,rs529731800,rs529850630,rs529876907,rs529890302,rs529957919,rs529958742,rs530035530,rs530040785,rs530114945,rs530191680,rs530200577,rs530204971,rs530214792,rs530421588,rs530486175,rs530565478,rs530838895,rs530844953,rs530855569,rs530872470,rs530892472,rs530985319,rs530998676,rs531073902,rs531116985,rs531144982,rs531187488,rs531199408,rs531243977,rs531360278,rs531361590,rs531565064,rs531575965,rs531580207,rs531664626,rs531681140,rs531697987,rs531792103,rs531815289,rs531876233,rs531958134,rs531968042,rs532189839,rs532250114,rs532259434,rs532363873,rs532384445,rs532393463,rs532441234,rs532500601,rs532519276,rs532519657,rs532530532,rs532538712,rs532605252,rs532627573,rs532675819,rs532726390,rs532741270,rs532742252,rs532757185,rs532868763,rs532897715,rs533002441,rs533020422,rs533073752,rs533262706,rs533270326,rs533279332,rs533298660,rs533362974,rs533415497,rs533449393,rs533513781,rs533536760,rs533578721,rs533637285,rs533676677,rs533693133,rs533720876,rs533830350,rs533839121,rs533897739,rs533902621,rs533984477,rs534021623,rs534035908,rs534203636,rs534304866,rs534315746,rs534352505,rs534434446,rs534602058,rs534609801,rs534641320,rs534657069,rs534745373,rs534748018,rs534813857,rs534902802,rs534909121,rs535097834,rs535166457,rs535171624,rs535210011,rs535316021,rs535375893,rs535418043,rs535443001,rs535537179,rs535635125,rs535642130,rs535764572,rs535801748,rs536048835,rs536075429,rs536126810,rs536153879,rs536204463,rs536405946,rs536462632,rs536513754,rs536519062,rs536551405,rs536658172,rs536664991,rs536722273,rs536749326,rs536756039,rs536931589,rs536944787,rs536951646,rs536956105,rs536956356,rs537042104,rs537070335,rs537264992,rs537472945,rs537538096,rs537580307,rs537584968,rs537599781,rs537630935,rs537690235,rs537896245,rs537915682,rs537917539,rs537950654,rs537968404,rs537983097,rs538123955,rs538273251,rs538278539,rs538373130,rs538402674,rs538445244,rs538483945,rs538507285,rs538594185,rs538638967,rs538639103,rs538675316,rs538781959,rs538844718,rs538897487,rs538908703,rs538981861,rs538989322,rs539127113,rs539134331,rs539143061,rs539304587,rs539328901,rs539381664,rs539401674,rs539427810,rs539453214,rs539547885,rs539643250,rs539655447,rs539723271,rs539790511,rs539940178,rs539965430,rs540053272,rs540074503,rs540076827,rs540169430,rs540186278,rs540229514,rs540246010,rs540261948,rs540352230,rs540472205,rs540498176,rs540510076,rs540658067,rs540683723,rs540723803,rs540732531,rs540815556,rs540935485,rs540952586,rs541006848,rs541034208,rs541152921,rs541172511,rs541233363,rs541267677,rs541327560,rs541390605,rs541441350,rs541462983,rs541609582,rs541615105,rs541617330,rs541659305,rs541738177,rs541762846,rs541771250,rs541778274,rs541817080,rs541840661,rs541887951,rs541922023,rs541969602,rs542012299,rs542029514,rs542047990,rs542099748,rs542170704,rs542174457,rs542175988,rs542181956,rs542274874,rs542406398,rs542488958,rs542529636,rs542543590,rs542578694,rs542803093,rs542817544,rs542885289,rs542964584,rs543066372,rs543120983,rs543180116,rs543212458,rs543235017,rs543239644,rs543240264,rs543423400,rs543441644,rs543522040,rs543528463,rs543546868,rs543677040,rs543749547,rs543780235,rs543803078,rs543837698,rs544046050,rs544081634,rs544290546,rs544352725,rs544396061,rs544461925,rs544464780,rs544498667,rs544520593,rs544577471,rs544705050,rs544710719,rs544859462,rs544864755,rs544942521,rs544943929,rs544972810,rs545062540,rs545140430,rs545150191,rs545202900,rs545327535,rs545439217,rs545481940,rs545625717,rs545633055,rs545634407,rs545634674,rs545660017,rs545668903,rs545685775,rs545784032,rs545800291,rs545849649,rs546000097,rs546046200,rs546071067,rs546102695,rs546174928,rs546217005,rs546263785,rs546306870,rs546308951,rs546363103,rs546385524,rs546476081,rs546597742,rs546623784,rs546647989,rs546688331,rs546710729,rs546791393,rs546820976,rs546878745,rs546886004,rs546902897,rs546903442,rs546913171,rs546950164,rs546987942,rs547062660,rs547080971,rs547105709,rs547156678,rs547284196,rs547506774,rs547619601,rs547642739,rs547712236,rs547734161,rs547753685,rs547779750,rs547782157,rs547794275,rs547827156,rs547895919,rs547925693,rs547950717,rs547954705,rs547971468,rs547989379,rs548004184,rs548239825,rs548251464,rs548377351,rs548412656,rs548448478,rs548464298,rs548501484,rs548563041,rs548684687,rs548708359,rs548711494,rs548718662,rs548777166,rs548781411,rs548818404,rs548842612,rs548860952,rs548988644,rs549035995,rs549141848,rs549204415,rs549314029,rs549324200,rs549353213,rs549469427,rs549493849,rs549503182,rs549558193,rs549677232,rs549728823,rs549808113,rs549818881,rs549851571,rs550016259,rs550057607,rs550127075,rs550177210,rs550225008,rs550281333,rs550369565,rs550377449,rs550536882,rs550564556,rs550593763,rs550769838,rs550782144,rs550790780,rs550849334,rs550914664,rs550925216,rs550984988,rs551011615,rs551060560,rs551065400,rs551074251,rs551079396,rs551123677,rs551167809,rs551206254,rs551246648,rs551302746,rs551698747,rs551699029,rs551790625,rs551805284,rs551837369,rs551849098,rs551906610,rs551917181,rs552098765,rs552151434,rs552195161,rs552196717,rs552239458,rs552293666,rs552294612,rs552345333,rs552360614,rs552367681,rs552369394,rs552404691,rs552457903,rs552611730,rs552630858,rs552641799,rs552715826,rs552717920,rs552718022,rs552777933,rs552798819,rs552807987,rs552832579,rs552886516,rs552896558,rs552935774,rs552936389,rs552940882,rs552957498,rs552981073,rs552982567,rs552999174,rs553091119,rs553145341,rs553176520,rs553186136,rs553238518,rs553253224,rs553298523,rs553314888,rs553344441,rs553484242,rs553517359,rs553545164,rs553662083,rs553714392,rs553728383,rs553787887,rs553809447,rs553975476,rs553997433,rs554034531,rs554040352,rs554080611,rs554092246,rs554127227,rs554186280,rs554283324,rs554346604,rs554407619,rs554447174,rs554451209,rs554504473,rs554534932,rs554535958,rs554573775,rs554579012,rs554700114,rs554748432,rs554752233,rs554875336,rs554887863,rs554900747,rs554961218,rs554963215,rs554968782,rs554973406,rs554989540,rs555106109,rs555245777,rs555302461,rs555391000,rs555422359,rs555438261,rs555448555,rs555518997,rs555525028,rs555748926,rs555767578,rs555819187,rs555902191,rs556134260,rs556366497,rs556422973,rs556454943,rs556645720,rs556775885,rs556863810,rs556911145,rs556943212,rs556952227,rs556987944,rs557022500,rs557029621,rs55704283,rs557072223,rs557175943,rs557274317,rs557291504,rs557329737,rs557334280,rs557348411,rs557374528,rs557475555,rs557500555,rs55758249,rs557759807,rs557910548,rs557916898,rs557930338,rs557982709,rs55800631,rs558121044,rs558162573,rs558171088,rs558175465,rs558183032,rs558231528,rs558269527,rs558275388,rs558278035,rs558319832,rs558366743,rs558476150,rs558481578,rs558526735,rs558577049,rs558604955,rs558684857,rs558687865,rs558773143,rs558794673,rs558858341,rs558858793,rs558865657,rs558866910,rs558897324,rs558950939,rs558970180,rs558983099,rs558993329,rs559036254,rs55906130,rs559100559,rs559115526,rs559179420,rs559242494,rs559287620,rs559305823,rs559330614,rs559497900,rs559517413,rs559612771,rs559634583,rs559758434,rs559788100,rs559821727,rs55987239,rs559905654,rs559922937,rs559928768,rs55993826,rs559952601,rs560038879,rs560189615,rs560194132,rs560204539,rs560206617,rs560246967,rs560263758,rs560277846,rs560373491,rs560404368,rs560459484,rs560550858,rs560716421,rs560779006,rs560832536,rs560868775,rs560875105,rs560897134,rs560948944,rs561093820,rs561108733,rs561110580,rs561111244,rs561141593,rs561225950,rs561305681,rs561305877,rs561313905,rs561511055,rs561598088,rs561606500,rs56162920,rs561634647,rs561645995,rs561687698,rs561710619,rs561721371,rs561765367,rs561770725,rs561864118,rs561907725,rs561913073,rs562063608,rs562131836,rs562208802,rs562440295,rs562579320,rs562623616,rs562667887,rs562673956,rs562683706,rs562758249,rs562780839,rs562800874,rs562837702,rs562876188,rs562893844,rs562909487,rs562941987,rs562970276,rs563038905,rs563063207,rs563127250,rs563251291,rs563324525,rs563454166,rs563559702,rs563630600,rs563685306,rs563754190,rs56376659,rs563774327,rs563786917,rs563795659,rs563910907,rs564027060,rs564152989,rs564221041,rs564330069,rs564396919,rs564404149,rs564492846,rs564521907,rs564530385,rs564564991,rs564566763,rs564660456,rs564667858,rs564857425,rs564866692,rs564916406,rs564936270,rs564976401,rs565000148,rs565068345,rs565153871,rs565226400,rs565287809,rs565386043,rs565393463,rs565412918,rs565484597,rs565571945,rs565575984,rs565611529,rs565696006,rs565697211,rs565765307,rs566011847,rs566066681,rs566125984,rs566141734,rs566197408,rs566352552,rs566398197,rs566471573,rs566519431,rs566556241,rs566701510,rs566705210,rs566710684,rs566728891,rs566766860,rs566794813,rs566865753,rs566934758,rs567108632,rs567127349,rs567140031,rs567148754,rs567217588,rs567323278,rs567410435,rs567412425,rs567591869,rs567640156,rs567753620,rs567785458,rs567824024,rs567850570,rs567898431,rs567922140,rs568023969,rs568203643,rs568204272,rs568241579,rs568251607,rs568366703,rs568383239,rs568415203,rs568429719,rs568520500,rs568534955,rs568535916,rs568549854,rs568552984,rs568580175,rs568617623,rs568621274,rs568768267,rs568828861,rs568873195,rs568917839,rs568966970,rs568970932,rs568981234,rs569020057,rs569022341,rs569063755,rs569115135,rs56918043,rs569235583,rs569382700,rs569405957,rs569535457,rs569573110,rs569603087,rs569685036,rs569766141,rs569777988,rs569891026,rs569894367,rs570139318,rs570189250,rs570226595,rs570237958,rs570243642,rs570330651,rs570340590,rs570494842,rs570505113,rs570533034,rs570633310,rs570640019,rs570702543,rs570761385,rs570767018,rs570775613,rs570818375,rs570955111,rs570964037,rs570977306,rs570980687,rs570996790,rs571080655,rs571093237,rs571141850,rs571250754,rs571277834,rs571328110,rs571419222,rs571426261,rs571436887,rs571455034,rs571518544,rs571521676,rs571550044,rs571607908,rs571661757,rs571726536,rs571872283,rs571879858,rs571984317,rs572041120,rs572073154,rs572073164,rs572083075,rs572099025,rs572102339,rs572119306,rs572158209,rs572256292,rs572443031,rs572570631,rs572617161,rs572728851,rs572729736,rs572795110,rs572831279,rs572841227,rs572868424,rs572915835,rs572977589,rs573039624,rs573047082,rs573115925,rs573130068,rs57313197,rs573132448,rs573150008,rs573232117,rs573271386,rs573378101,rs57351863,rs573746256,rs573754135,rs574029096,rs574080196,rs574137728,rs574160833,rs574228402,rs574285318,rs574294467,rs574363373,rs574370199,rs574404216,rs574499271,rs574591264,rs5745968,rs5745969,rs5745971,rs574648154,rs574676415,rs574692243,rs574719525,rs574737073,rs574804547,rs574835635,rs575003838,rs575234543,rs575284678,rs575288905,rs575412768,rs575414429,rs575418214,rs575666923,rs575736145,rs575910476,rs575911412,rs57591663,rs576005832,rs576029239,rs576058755,rs576086845,rs576129857,rs576233991,rs576314327,rs576334899,rs576388967,rs576397911,rs576447263,rs576489070,rs576629071,rs576669480,rs576679205,rs576738931,rs576744217,rs576749457,rs576882844,rs576887670,rs576943598,rs576964488,rs577081446,rs577106453,rs577122224,rs577124339,rs577157801,rs577172537,rs577227733,rs577282706,rs577394546,rs577456735,rs577468984,rs577705615,rs577869506,rs577872122,rs577906814,rs577921677,rs577972228,rs578048729,rs578095132,rs57810131,rs578125385,rs578151520,rs578223234,rs57905758,rs58143357,rs587608836,rs587614735,rs587624643,rs587625871,rs587635482,rs587635829,rs587636012,rs587639967,rs587645416,rs587655151,rs587657528,rs587659396,rs587660061,rs587667154,rs587681176,rs587692934,rs587698544,rs587702871,rs587707247,rs587717369,rs587721552,rs587722777,rs587724032,rs587724794,rs587741662,rs587749004,rs587750520,rs587750728,rs587751238,rs587753453,rs587762606,rs587766590,rs587770030,rs587774166,rs587774377,rs58914007,rs59266851,rs59413766,rs6024830,rs60256662,rs60322671,rs60534074,rs60922754,rs61650587,rs61893865,rs62578017,rs6519270,rs6535921,rs67223538,rs6831101,rs6976537,rs7020201,rs71562659,rs7162222,rs71633591,rs71645931,rs71645932,rs72547501,rs72549111,rs72549112,rs7256801,rs72657514,rs72657515,rs72657516,rs7276825,rs72813980,rs72940666,rs72940700,rs72952299,rs72952301,rs73004665,rs73038464,rs73047193,rs73197347,rs73332405,rs73375378,rs73537817,rs73710377,rs73763140,rs73831421,rs73900579,rs73904231,rs74012328,rs74019878,rs74019895,rs74039632,rs74517482,rs74586530,rs74650729,rs74743058,rs75153967,rs75192983,rs75233941,rs7525446,rs75332134,rs75397418,rs75466519,rs75495911,rs75605040,rs75722420,rs75723305,rs75820821,rs7599241,rs76163903,rs76228874,rs76259794,rs76276097,rs7640397,rs76575464,rs76682532,rs76691544,rs76694677,rs76786742,rs76874305,rs76900372,rs77181577,rs77181590,rs77367086,rs77646605,rs77764049,rs77912091,rs7805888,rs78061564,rs780654,rs78082529,rs78092457,rs78218036,rs78366360,rs78494725,rs78623823,rs78625332,rs78627433,rs78752205,rs79187710,rs79309835,rs79379002,rs79383804,rs79417064,rs79472476,rs79684007,rs79817099,rs79834613,rs80031086,rs80046513,rs80162919,rs8026333,rs8029262,rs80325784,rs80353219,rs8092862,rs8117178,rs818619,rs818620,rs833392,rs852492,rs9245,rs9276815,rs9282870,rs9292112,rs9386735,rs965660,rs965661	ACTB,ARID4A,ASXL1,ATM,AURKA,BHLHA15,BLM,BLNK,BMF,BRAF,CCNDBP1,CD34,CDK5RAP2,CDKN2C,CERS2,CHD2,CTNNB1,CUL9,DOK1,DOK2,E2F1,ERRFI1,ETV6,EXO1,FAH,FANCD2,FBXO4,FOXO3,GCGR,GNMT,GTF2IRD1,H2AFX,HMGA1,HMGN1,HR,IL10,IL6ST,INPP5D,IRF1,KLF10,KLF14,KMT2A,LATS1,LZTS1,MAD1L1,MC4R,MTSS1,MUS81,MZF1,NCOA3,NDRG1,NME1,NOTCH1,NSMCE2,NUDT1,PAQR3,PDCD4,PINX1,PLK1,PMS2,PPARD,PRDX1,PRKCA,PSMB9,PTEN,PTH1R,RANBP2,RASSF5,RBM15,RBM38,RECQL4,RINT1,RNF8,RUNX1,SIRT2,SKI,SKIL,SLC29A3,SMAD3,SMURF2,SOAT1,SPI1,SPTBN1,SSBP2,STAT1,STK11,STK4,TES,TET2,TGFB1,TLR2,TNFRSF1A,TNFRSF1B,TOM1L2,TP53,TP53BP1,TP53BP2,TRIM24,TXNIP,UACA,UIMC1,UNG,XPC,XRCC6
Mouse Phenotype Single KO	MP:0013763	increased T-helper cell number	410	3.52445e-26	3.19456e-22	7.79161e-25	2.07858	125.086	260	0.00320371	0.00665915	777	0.0546509	1	0.637523	1.53768	9.10464	14	42	0.00348172	0.333333	rs1003533,rs111403414,rs111671836,rs111721253,rs112722984,rs113675606,rs113887634,rs114121489,rs114286466,rs115830294,rs116182120,rs117164756,rs117372700,rs117750251,rs1264332,rs138111372,rs139479519,rs140510252,rs140536253,rs141259370,rs141261806,rs143219772,rs143231068,rs143821405,rs143987320,rs144157718,rs144984712,rs146230832,rs147078538,rs147524539,rs148179248,rs148196646,rs148591721,rs149994465,rs150338858,rs150430888,rs150569017,rs151239869,rs151271731,rs16828576,rs17728260,rs180818396,rs180951246,rs181251708,rs181257678,rs181585288,rs182151083,rs182394712,rs182609905,rs183830794,rs184612357,rs185095556,rs185185288,rs185350194,rs185472796,rs185763468,rs186671863,rs186819864,rs186869117,rs187251180,rs188251538,rs188484237,rs188527709,rs188839073,rs190286229,rs190713642,rs191996378,rs192117575,rs192984272,rs193110688,rs202060976,rs202206021,rs2071476,rs2071477,rs2071480,rs2233286,rs2241715,rs2241718,rs2241719,rs2706385,rs2742946,rs2948542,rs34684247,rs35318502,rs376007904,rs376500242,rs377418266,rs41409548,rs4451042,rs4958436,rs527947257,rs527954698,rs528483237,rs528599170,rs529041837,rs529451599,rs529522646,rs530026028,rs530855569,rs530985319,rs531034988,rs531215473,rs531243977,rs531675222,rs531819099,rs532103889,rs532519657,rs533227135,rs533284097,rs533603896,rs533897739,rs534394106,rs534849009,rs535004287,rs535166457,rs535590178,rs536519062,rs536944787,rs537983097,rs538273251,rs539131818,rs539138034,rs539170173,rs539328901,rs539453214,rs539882895,rs540658643,rs540737637,rs540956516,rs541738863,rs541753514,rs542097121,rs542468329,rs543014689,rs543525300,rs543749547,rs543993194,rs544270485,rs545062540,rs545327535,rs545365489,rs545635107,rs545786861,rs546283712,rs546495414,rs547548832,rs547925693,rs548495191,rs548501484,rs548797036,rs549333738,rs549573211,rs549851571,rs550016259,rs550136581,rs550790780,rs550844124,rs551146162,rs551781865,rs551805284,rs552098765,rs552151434,rs552196923,rs552741313,rs552924026,rs552981073,rs553448504,rs554080611,rs554130194,rs554451209,rs554748432,rs554840586,rs554989540,rs555121436,rs555907731,rs55704283,rs557982709,rs558171088,rs558799860,rs559517413,rs559771438,rs55993826,rs559979485,rs560459484,rs560476803,rs560653249,rs561021406,rs561305681,rs561557457,rs561634647,rs561730708,rs562039416,rs562134546,rs562216964,rs562453120,rs563013506,rs563685306,rs56376659,rs563774327,rs563862556,rs564165881,rs564530385,rs565222621,rs565783943,rs565974802,rs565977753,rs566197408,rs567591869,rs568251607,rs568983022,rs569387701,rs569538477,rs569603088,rs569634597,rs570092358,rs570199381,rs571007837,rs571064670,rs571141850,rs571436887,rs571545783,rs572443017,rs572570631,rs572831279,rs572848937,rs572868424,rs572886094,rs573136869,rs573634338,rs574080196,rs574648154,rs575003838,rs575016212,rs575206756,rs575283907,rs576005832,rs576108868,rs576308616,rs576314327,rs576388967,rs576650684,rs577023144,rs577276017,rs577389949,rs577872122,rs578074195,rs578095132,rs62057793,rs7030358,rs73274015,rs73289313,rs73799433,rs73799434,rs74929217,rs75820821,rs78501852,rs78652909,rs80046513,rs9276815,rs9282870	B2M,ID3,IER3,IL17RA,IRF1,LAT,LGALS9,NDFIP1,NFIL3,POLB,SCARF1,TAP1,TGFB1,TNIP1
Mouse Phenotype Single KO	MP:0011826	increased lymphocyte chemotaxis	411	4.24488e-26	3.84756e-22	9.36146e-25	17.6298	1.64494	29	4.21305e-05	0.000742752	1691	0.216777	1	1	4.61303	0.216777	1	1	0.000248694	1	rs116094416,rs143570927,rs146292452,rs147408017,rs186384079,rs191143349,rs192298867,rs2368476,rs369902324,rs528830141,rs529631920,rs531520049,rs532016163,rs532563779,rs537507472,rs543208763,rs543559466,rs547122544,rs549152142,rs549875542,rs553387650,rs558899519,rs560453895,rs561132329,rs565117091,rs574916268,rs576297957,rs78049720,rs973010	ACTN4
Mouse Phenotype Single KO	MP:0011869	detached podocyte	411	4.24488e-26	3.84756e-22	9.36146e-25	17.6298	1.64494	29	4.21305e-05	0.000742752	1691	0.216777	1	1	4.61303	0.216777	1	1	0.000248694	1	rs116094416,rs143570927,rs146292452,rs147408017,rs186384079,rs191143349,rs192298867,rs2368476,rs369902324,rs528830141,rs529631920,rs531520049,rs532016163,rs532563779,rs537507472,rs543208763,rs543559466,rs547122544,rs549152142,rs549875542,rs553387650,rs558899519,rs560453895,rs561132329,rs565117091,rs574916268,rs576297957,rs78049720,rs973010	ACTN4
Mouse Phenotype Single KO	MP:0013825	small hypoglossal canal	411	4.24488e-26	3.84756e-22	9.36146e-25	17.6298	1.64494	29	4.21305e-05	0.000742752	1691	0.216777	1	1	4.61303	0.216777	1	1	0.000248694	1	rs116094416,rs143570927,rs146292452,rs147408017,rs186384079,rs191143349,rs192298867,rs2368476,rs369902324,rs528830141,rs529631920,rs531520049,rs532016163,rs532563779,rs537507472,rs543208763,rs543559466,rs547122544,rs549152142,rs549875542,rs553387650,rs558899519,rs560453895,rs561132329,rs565117091,rs574916268,rs576297957,rs78049720,rs973010	ACTN4
Mouse Phenotype Single KO	MP:0006162	thick eyelids	414	6.00349e-26	5.44156e-22	1.31439e-24	12.2101	2.86647	35	7.34164e-05	0.000896425	1558	0.207069	1	1	2.30652	0.867109	2	4	0.000497389	0.5	rs11136254,rs116004300,rs12676497,rs12678092,rs12679410,rs138355198,rs145703823,rs150179957,rs181557967,rs188954031,rs192614290,rs200972856,rs34173062,rs527282524,rs533270326,rs538123955,rs538413538,rs541030351,rs541657469,rs549976877,rs550225008,rs551790625,rs554127010,rs559001796,rs559380649,rs560038879,rs562667887,rs563528580,rs56918043,rs571714085,rs57351863,rs576797888,rs60922754,rs75332134,rs79472476	HR,SHARPIN
Mouse Phenotype Single KO	MP:0002397	abnormal bone marrow morphology	415	6.25633e-26	5.67074e-22	1.36644e-24	1.92385	163.214	314	0.00418027	0.00804221	777	0.0546509	1	0.637523	1.53768	9.10464	14	42	0.00348172	0.333333	rs10835232,rs111423898,rs112514146,rs113815529,rs114010790,rs114044029,rs114119878,rs114541688,rs11545368,rs11545370,rs115695318,rs116070319,rs116465299,rs116493248,rs116534419,rs116659474,rs116858367,rs117315785,rs117756326,rs118096050,rs11905777,rs12491473,rs12562486,rs12590235,rs13069307,rs138117588,rs138232090,rs138787786,rs138852955,rs138976990,rs139203365,rs139207990,rs139352433,rs139392238,rs139435748,rs140114599,rs140741650,rs140749896,rs140937018,rs141251205,rs141417226,rs142541416,rs143641161,rs144275493,rs144878763,rs145255888,rs145259393,rs145473973,rs146037174,rs146607508,rs147601935,rs147805087,rs148257612,rs148895052,rs149377956,rs149510423,rs150249429,rs150284877,rs150436758,rs150814214,rs151008544,rs151303614,rs17079331,rs181156796,rs181262026,rs182182707,rs182605830,rs183046648,rs183796502,rs184230220,rs184897094,rs184965946,rs185637259,rs185981849,rs186041705,rs186168820,rs186309855,rs186591852,rs187603623,rs189343119,rs189719353,rs189973912,rs189997951,rs191241909,rs193117704,rs199929795,rs200241121,rs200579393,rs200604962,rs200753177,rs201753798,rs202207220,rs2410859,rs28365824,rs28365825,rs28428869,rs2941540,rs2964954,rs2964955,rs367631499,rs368514841,rs370554740,rs370797817,rs373116863,rs374652655,rs375201222,rs376675216,rs377464239,rs3893328,rs4642997,rs527985419,rs528052706,rs528519822,rs528589271,rs528597857,rs528990666,rs529185591,rs529805088,rs529994177,rs530035530,rs530134962,rs530565478,rs530893753,rs531116985,rs531370755,rs531697987,rs531776030,rs532373343,rs532472412,rs532921545,rs533361569,rs533598409,rs534097759,rs534105387,rs534602058,rs534609801,rs534634966,rs534708960,rs534883101,rs535137580,rs535171624,rs535905063,rs536358895,rs536496018,rs536704505,rs536956105,rs537004268,rs537346348,rs537630935,rs538675316,rs538840137,rs538844718,rs539477264,rs539743345,rs540016163,rs540076827,rs540434915,rs541416160,rs541837382,rs542047990,rs542578694,rs542947776,rs543200877,rs543785229,rs544006929,rs544153801,rs544276228,rs544737583,rs545670080,rs546803779,rs546878745,rs546913171,rs547700592,rs547859371,rs547895919,rs547905485,rs548239825,rs548463819,rs548568574,rs550127075,rs550263912,rs550782144,rs551708488,rs551943038,rs552070780,rs552239458,rs552252579,rs552404691,rs552759467,rs552875269,rs552940882,rs553186136,rs553244572,rs553404592,rs553661943,rs554447174,rs554963215,rs555332240,rs555488470,rs555817709,rs556115498,rs556645720,rs556811079,rs55727789,rs557351482,rs557414030,rs557718096,rs557843002,rs558615204,rs558657230,rs558662822,rs558673851,rs558940848,rs559644948,rs559647471,rs559922937,rs560342990,rs560607070,rs560875331,rs561216130,rs561301171,rs562283544,rs562507001,rs562993482,rs563251291,rs563462994,rs563953925,rs563967108,rs564073750,rs564177374,rs564185685,rs564797180,rs565336783,rs565657806,rs566096769,rs566629224,rs566698245,rs566766860,rs566858211,rs567153342,rs567214145,rs567323278,rs567373802,rs568017682,rs568383239,rs568534955,rs568746574,rs569382700,rs569411568,rs569891026,rs569910984,rs570052556,rs570139318,rs570160127,rs570243642,rs570315936,rs570533034,rs570683317,rs570767018,rs570823429,rs570964037,rs571269252,rs572158209,rs572372243,rs572385545,rs572417178,rs57313197,rs573273871,rs573376907,rs573657430,rs574189867,rs574310809,rs575030620,rs575283626,rs576298322,rs577282706,rs577453224,rs578226146,rs58255403,rs6059983,rs6059984,rs6060262,rs6060263,rs6060295,rs6060296,rs6060297,rs6120700,rs7157193,rs72907946,rs73281605,rs73281607,rs73281609,rs73598492,rs73831421,rs74145694,rs74451940,rs74939037,rs74980167,rs75723305,rs75742564,rs7612808,rs7640397,rs76786742,rs77018082,rs77181577,rs77202663,rs77646605,rs78437512,rs78470993,rs79352335,rs79372492,rs79376127,rs936180,rs936181	ARID4A,ATR,CEBPE,CHST3,CSF1,EBF1,ID1,NBEAL2,PPARD,PRKAB1,SPI1,STIM1,TNS3,UNC13D
Mouse Phenotype Single KO	MP:0002419	abnormal innate immunity	416	8.85229e-26	8.02371e-22	1.92878e-24	1.24016	1927.17	2390	0.049359	0.061213	310	0.00926055	1	0.270767	1.19504	119.661	143	552	0.0355633	0.259058	rs1003533,rs10417845,rs10504199,rs1057745,rs10776734,rs11000003,rs11008102,rs111237452,rs111322889,rs11135694,rs111382197,rs111423734,rs111451327,rs111487568,rs111515270,rs111671836,rs11175398,rs111769428,rs111884103,rs111984155,rs112036271,rs112291011,rs112609338,rs112617729,rs112722984,rs112801257,rs112822283,rs112872159,rs112968195,rs112990028,rs112998347,rs113006310,rs113038890,rs113040364,rs113170463,rs113189683,rs113226127,rs113284513,rs113334442,rs113362468,rs113385273,rs113413896,rs113659280,rs113675606,rs113966455,rs114013257,rs114110917,rs114250173,rs114286466,rs114334010,rs114348101,rs114503346,rs114578858,rs114712663,rs114759907,rs114866541,rs114896586,rs114946808,rs114954834,rs115048936,rs115062402,rs115153069,rs115227284,rs115244995,rs115302007,rs115336667,rs115348881,rs115403731,rs115484482,rs115508388,rs115521862,rs115571860,rs115590379,rs115622805,rs115632452,rs115660616,rs115695318,rs115701165,rs115767871,rs115781932,rs11586911,rs115877942,rs115893888,rs115906245,rs115981766,rs116071274,rs116074756,rs116082530,rs116092231,rs116138850,rs116339246,rs116392029,rs116493248,rs116627778,rs116755183,rs116768502,rs116799496,rs116858367,rs116877251,rs116885903,rs11696564,rs116967487,rs116971671,rs117012610,rs117100436,rs117202666,rs117224236,rs11726271,rs117283637,rs117284965,rs117315785,rs117458699,rs117481827,rs117499826,rs117508341,rs117522738,rs117557132,rs117663965,rs117675733,rs11769502,rs117700085,rs117759498,rs117976119,rs118029702,rs118110680,rs118152408,rs11834113,rs11879272,rs1194590,rs11969883,rs11985083,rs12140898,rs12242270,rs12410836,rs12459781,rs12529169,rs12562486,rs1264332,rs12722531,rs13207247,rs13330724,rs13343377,rs13380430,rs137901691,rs137921645,rs137952621,rs137952674,rs138058595,rs138060082,rs138104412,rs138111372,rs138160849,rs138199813,rs138212159,rs138239588,rs138360561,rs138454932,rs138672954,rs138683809,rs138805552,rs138944049,rs138975468,rs139207990,rs139306027,rs139355469,rs139384992,rs139392238,rs139637418,rs139774126,rs139836423,rs139857084,rs139982558,rs140035175,rs140064793,rs140114678,rs140158222,rs140198202,rs140234058,rs140333638,rs140392095,rs140398163,rs140444524,rs140476222,rs140510252,rs140543683,rs140604473,rs140703653,rs140791936,rs140796435,rs140805745,rs140844911,rs140911931,rs140936324,rs140960057,rs141005021,rs141044165,rs141055956,rs141074733,rs141135297,rs141150182,rs141180208,rs141243587,rs141259370,rs141261806,rs141329347,rs141364114,rs141417226,rs141454130,rs141504789,rs141619679,rs141775356,rs141862970,rs141934259,rs141944021,rs141957283,rs142037973,rs142076172,rs142194100,rs142223690,rs142359995,rs142434021,rs142478061,rs142493954,rs142541219,rs142660748,rs142698201,rs142719420,rs142929619,rs142955150,rs142989322,rs143047764,rs143074814,rs143075200,rs143105372,rs143135793,rs143150663,rs143176606,rs143195059,rs143206963,rs143219772,rs143308576,rs143322862,rs143372701,rs143395858,rs143437951,rs143474074,rs143510676,rs143510730,rs1436663,rs143690900,rs143716610,rs143766806,rs143776064,rs143799489,rs143865697,rs143952480,rs143992697,rs144002268,rs144119632,rs144125203,rs144135052,rs144271573,rs144290258,rs144416840,rs144515943,rs144530992,rs144604307,rs144632154,rs144923604,rs144950436,rs145064883,rs145124788,rs145220200,rs145243219,rs145244024,rs145252365,rs145272804,rs145321022,rs145347386,rs145362908,rs145397436,rs145503588,rs145530249,rs145683828,rs145752547,rs145794617,rs145819526,rs145876872,rs145917836,rs146045545,rs146219893,rs146266969,rs146317342,rs146536535,rs146579223,rs146584616,rs146611378,rs146650211,rs146671085,rs146760217,rs146922950,rs146949209,rs146964663,rs146979953,rs147001447,rs147046554,rs147212773,rs147242973,rs147333151,rs147409596,rs147449734,rs147460044,rs147471417,rs147486979,rs147524539,rs147555753,rs147630291,rs147665588,rs147849663,rs147968390,rs147972113,rs147975083,rs148096795,rs148205564,rs148247463,rs148372134,rs148380618,rs148391970,rs148404787,rs148591721,rs148606087,rs148653452,rs148684959,rs148730524,rs148730537,rs148777448,rs148826176,rs148961917,rs149108953,rs149392495,rs149415390,rs149622658,rs149695726,rs149718468,rs149756661,rs149772663,rs149804688,rs149835206,rs149845600,rs149882972,rs149896093,rs149907791,rs149937927,rs150022047,rs150089361,rs150089445,rs150185257,rs150228231,rs150244663,rs150262411,rs150275185,rs150327613,rs150338858,rs150368304,rs150430888,rs150435485,rs150519752,rs150569017,rs150655035,rs150675792,rs150743570,rs150814214,rs150890761,rs150944240,rs151000078,rs151037031,rs151095367,rs151192408,rs151240136,rs151271731,rs151311076,rs151329966,rs1544096,rs1546851,rs16922458,rs16930949,rs16950556,rs16950561,rs17014095,rs17103257,rs17196808,rs17201098,rs17356381,rs1749114,rs17515910,rs17522805,rs17522918,rs17522946,rs17522953,rs17551500,rs17715219,rs17728260,rs1788821,rs180745130,rs180818396,rs180832765,rs180843079,rs180874541,rs180874761,rs180983371,rs180989473,rs180992818,rs181059385,rs181104198,rs181156796,rs181244023,rs181252080,rs181257715,rs181319895,rs181335180,rs181479341,rs181490158,rs181563250,rs181585288,rs181588104,rs181624133,rs181624486,rs181696394,rs181743910,rs181769696,rs181797394,rs181882298,rs181932948,rs181979477,rs182020925,rs182108766,rs182151405,rs182164145,rs182205924,rs182217777,rs182325847,rs182394712,rs182395677,rs182398641,rs182452581,rs182468099,rs182491461,rs182508454,rs182550783,rs182559977,rs182616785,rs182748887,rs182753090,rs182857622,rs182932469,rs183056931,rs183111660,rs183117273,rs183197195,rs183242029,rs183281101,rs183327679,rs183346244,rs183510645,rs183587045,rs183589449,rs183622764,rs183651352,rs183653222,rs1836921,rs183712217,rs183716829,rs183797405,rs183830794,rs183850901,rs183870951,rs183879713,rs183896808,rs183904016,rs183934514,rs183975137,rs183996904,rs184008661,rs184015115,rs184086779,rs184095096,rs184125818,rs184144089,rs184149897,rs184212089,rs184230220,rs184321700,rs184327074,rs184327831,rs184353547,rs184372026,rs184381457,rs184429117,rs184534696,rs184548883,rs184585321,rs184720118,rs184754604,rs184787190,rs184806684,rs184814235,rs184824352,rs184880708,rs184897094,rs184928034,rs184965946,rs184978151,rs185010047,rs185046371,rs185095556,rs185246080,rs185319919,rs185396100,rs185472796,rs185592841,rs185601599,rs185613841,rs185756438,rs185812286,rs185845750,rs185855438,rs185888090,rs185899201,rs185907251,rs185915764,rs185936183,rs185980652,rs185990537,rs185999829,rs186033994,rs186073513,rs186077797,rs186098613,rs186106725,rs186157274,rs186158920,rs186192108,rs186368206,rs186413691,rs186434360,rs186482997,rs186671863,rs186753314,rs186818793,rs186845135,rs186854271,rs186957522,rs187000435,rs187024800,rs187026281,rs187058717,rs187073503,rs187117854,rs187134041,rs187144509,rs187144758,rs187154587,rs187211506,rs187234983,rs187334792,rs187341932,rs187515788,rs187523688,rs187602650,rs187873635,rs187886308,rs187887811,rs187892390,rs188020578,rs188075720,rs188103351,rs188150198,rs188195149,rs188206936,rs188284788,rs188305854,rs188321158,rs188328631,rs188346493,rs188367940,rs188401584,rs188426222,rs188608535,rs188679307,rs188697458,rs188709125,rs188729086,rs1887370,rs188748945,rs188769518,rs188839073,rs188904550,rs188905885,rs188979773,rs189000816,rs189016020,rs189050,rs189061882,rs189141003,rs189257540,rs189258824,rs189262455,rs189267426,rs189340169,rs189366080,rs189447252,rs189495892,rs189504263,rs189527662,rs189531828,rs189666962,rs189682759,rs189745181,rs189846218,rs190132861,rs190166148,rs190169311,rs190209255,rs190221253,rs190261879,rs190286662,rs190306209,rs190554319,rs190624006,rs190632652,rs190708150,rs190713642,rs190742658,rs190850401,rs190872712,rs190952312,rs190961321,rs190983283,rs190990074,rs191100007,rs191126356,rs191130644,rs191154888,rs191171812,rs191185979,rs191237549,rs191262322,rs191370202,rs191403278,rs191502074,rs191560525,rs191560778,rs191583722,rs191655230,rs191667775,rs191705481,rs191705829,rs191718782,rs191753676,rs191798085,rs191834936,rs191983692,rs191994000,rs192086766,rs192125664,rs192168521,rs192195031,rs192207680,rs192230132,rs192252196,rs192258775,rs192286047,rs192323461,rs192340242,rs192406255,rs192459256,rs192555457,rs192559311,rs192581369,rs1926230,rs192637452,rs192805043,rs192872088,rs192895231,rs192914288,rs192933995,rs192963186,rs192984272,rs193020582,rs193058011,rs193129665,rs193143883,rs193195032,rs193270719,rs193297858,rs199572861,rs199637444,rs199637945,rs199721908,rs199724849,rs199781388,rs200196356,rs200472601,rs200885348,rs200902768,rs201068780,rs201156019,rs201246157,rs201659916,rs201763381,rs201889859,rs201897299,rs202060976,rs2069441,rs2069442,rs2069443,rs2195995,rs2217675,rs2233286,rs228758,rs2289477,rs2299303,rs2299304,rs2410859,rs2444039,rs2511842,rs2516479,rs2564974,rs268228,rs268229,rs2706385,rs2777796,rs2782842,rs2785160,rs28370440,rs28371586,rs28372788,rs28417106,rs28594400,rs28613781,rs2927457,rs2966090,rs3092847,rs3122415,rs3122416,rs3138509,rs316346,rs322380,rs322381,rs326361,rs34129849,rs34163272,rs34359213,rs34410991,rs34729479,rs34972832,rs35135951,rs35228155,rs35230804,rs35254278,rs35300161,rs35336518,rs35398572,rs35481789,rs35715760,rs367714851,rs367886537,rs368242178,rs368543285,rs368679916,rs368918632,rs368965801,rs369348031,rs369395914,rs369544365,rs369634833,rs369720564,rs369802717,rs369958455,rs370033961,rs370059164,rs370088659,rs370109920,rs370253984,rs370266485,rs370289294,rs370293212,rs370497337,rs370954871,rs371020166,rs371162893,rs371265385,rs371266379,rs371500914,rs371570182,rs371818662,rs371835685,rs372081050,rs372265314,rs372269460,rs372280419,rs372541451,rs372601299,rs372676180,rs372925099,rs373024775,rs373053108,rs373306124,rs374107124,rs374385710,rs374537614,rs374604984,rs3746082,rs374792294,rs374877640,rs374921871,rs375071172,rs375093007,rs3751450,rs375209180,rs375386366,rs375468638,rs375895931,rs376033942,rs376068536,rs3760977,rs3763067,rs376417720,rs376474295,rs376576026,rs376622274,rs376763201,rs376898135,rs377066479,rs377135884,rs377216578,rs377289248,rs377296256,rs377454559,rs3774670,rs3774672,rs3774673,rs377532954,rs377740892,rs3796818,rs3809758,rs386713,rs3893328,rs4063521,rs41265879,rs41268049,rs41386246,rs41409548,rs4251805,rs4342524,rs4451042,rs45532531,rs45595943,rs4642997,rs4792738,rs4792739,rs4813480,rs4836844,rs4837413,rs4947324,rs4947325,rs4958436,rs4987882,rs519575,rs527243244,rs527246495,rs527313842,rs527544780,rs527552577,rs527582755,rs527591269,rs527648143,rs527664217,rs527668727,rs527714719,rs527750141,rs527754781,rs527803223,rs527854192,rs527918293,rs527940414,rs527978916,rs527996987,rs528044238,rs528052706,rs528095514,rs528183998,rs528229679,rs528329361,rs528344816,rs528386818,rs528396879,rs528416254,rs528470631,rs528483237,rs528506855,rs528509245,rs528540666,rs528548313,rs528589271,rs528599170,rs528632327,rs528694466,rs528719088,rs528895605,rs528911006,rs528958833,rs529025365,rs529033621,rs529193333,rs529382186,rs529443771,rs529478141,rs529522646,rs529537946,rs529696303,rs529712264,rs529827955,rs529887043,rs529890302,rs529898368,rs529939787,rs529947324,rs529968593,rs529978388,rs529994177,rs530001188,rs530009369,rs530064603,rs530174809,rs530258438,rs530273137,rs530321253,rs530326876,rs530339526,rs530461543,rs530510926,rs530529370,rs530590706,rs530601249,rs530644087,rs530656686,rs530695404,rs530763279,rs530815027,rs530844785,rs530844953,rs530893753,rs530895843,rs530899460,rs530908212,rs531015378,rs531111621,rs531158264,rs531193462,rs531226188,rs531248430,rs531300395,rs531313404,rs531313864,rs531319660,rs531344904,rs531437940,rs531513423,rs531614205,rs531616799,rs531701883,rs531731909,rs531912551,rs531923060,rs531958134,rs532088969,rs532092036,rs532103511,rs532141657,rs532202237,rs532206589,rs532209038,rs532228136,rs532273404,rs532382274,rs532384445,rs532393463,rs532403228,rs532404562,rs532417749,rs532497795,rs532510877,rs532530532,rs532588205,rs532611091,rs532679068,rs532684434,rs532746786,rs532767606,rs532887642,rs532898301,rs532921545,rs532939615,rs532957404,rs533011339,rs533042317,rs533111994,rs533114916,rs533164009,rs533198329,rs533215934,rs533251869,rs533279332,rs533314997,rs533336438,rs533361569,rs533362242,rs533402765,rs533476445,rs533482009,rs533493253,rs533511611,rs533536760,rs533578721,rs533580801,rs533591849,rs533650772,rs533667136,rs533725150,rs533802970,rs533828986,rs533882033,rs533984477,rs534010950,rs534021623,rs534054296,rs534097759,rs534104606,rs534105509,rs534140514,rs534172343,rs534267616,rs534272090,rs534275327,rs534310724,rs534352505,rs534482265,rs534505803,rs534508768,rs534518847,rs534573029,rs534576560,rs534604541,rs534637485,rs534708960,rs534745373,rs534762993,rs534806366,rs534848909,rs534883876,rs534915375,rs534918351,rs535000338,rs535137580,rs535144007,rs535166457,rs535179522,rs535210011,rs535234035,rs535252498,rs535259153,rs535262022,rs535264249,rs535268526,rs535288225,rs535299913,rs535305411,rs535305694,rs535343607,rs535386839,rs535402188,rs535412928,rs535443711,rs535473372,rs535479164,rs535642130,rs535644153,rs535748299,rs535751462,rs535770136,rs535818759,rs535818916,rs535824307,rs535877851,rs535914096,rs536072679,rs536078799,rs536289189,rs536404362,rs536426662,rs536503948,rs536519062,rs536609615,rs536658172,rs536728060,rs536756039,rs536760659,rs536763113,rs536796078,rs536801980,rs536855007,rs536951646,rs536954895,rs536979334,rs537067910,rs537092224,rs537109649,rs537140090,rs537230362,rs537311041,rs537322190,rs537346348,rs537355292,rs537440205,rs537469996,rs537478367,rs537655689,rs537663774,rs537698684,rs537707648,rs537853331,rs537896245,rs537918045,rs537965778,rs537968404,rs537973011,rs538063717,rs538127565,rs538198348,rs538230135,rs538244719,rs538273251,rs538330700,rs538369888,rs538383177,rs538402927,rs538509433,rs538518886,rs538533202,rs538598205,rs538634816,rs538644756,rs538704993,rs538817078,rs538854031,rs538889798,rs538913676,rs538934163,rs538940320,rs538959566,rs539010874,rs539038716,rs539175689,rs539179349,rs539182116,rs539226917,rs539308345,rs539328901,rs539377717,rs539378370,rs539383167,rs539407003,rs539453214,rs539489575,rs539535443,rs539563310,rs539632795,rs539666936,rs539679487,rs539688021,rs539762881,rs539765698,rs539779370,rs539790511,rs539812874,rs539849233,rs539910831,rs539922392,rs540075346,rs540143139,rs540144373,rs540196026,rs540235160,rs540249716,rs540256118,rs540274021,rs540328145,rs540356585,rs540359232,rs540395141,rs540397860,rs540436422,rs540441402,rs540472205,rs540478883,rs540567856,rs540658643,rs540719625,rs540737637,rs540836627,rs540851393,rs540956516,rs540967385,rs541004681,rs541049409,rs541056978,rs541149963,rs541194272,rs541285702,rs541346038,rs541441350,rs541462983,rs541510121,rs541512703,rs541548601,rs541589487,rs541602880,rs541609582,rs541615105,rs541626974,rs541647378,rs541667570,rs541675514,rs541692693,rs541737206,rs541738863,rs541746991,rs541792683,rs541837382,rs541891172,rs541911836,rs541922023,rs541971992,rs541993596,rs541994287,rs542012299,rs542035623,rs542048526,rs542064668,rs542068676,rs542069257,rs542097121,rs542107317,rs542143089,rs542158146,rs542166782,rs542169351,rs542173361,rs542185520,rs542201730,rs542253682,rs542303236,rs542304793,rs542424161,rs542448532,rs542461746,rs542468642,rs542511874,rs542616002,rs542627900,rs542697083,rs542803093,rs542815182,rs543205412,rs543217647,rs543240264,rs543279346,rs543296611,rs543374092,rs543527240,rs543553586,rs543562891,rs543581158,rs543582088,rs543598549,rs543636710,rs543680350,rs543700770,rs543739339,rs543770553,rs543780235,rs543785229,rs543830124,rs543993194,rs544006929,rs544009051,rs544044306,rs544100045,rs544159274,rs544159311,rs544182456,rs544184620,rs544211410,rs544239057,rs544345369,rs544352725,rs544368432,rs544430954,rs544435474,rs544457278,rs544493319,rs544543868,rs544546018,rs544628155,rs544631072,rs544708177,rs544710719,rs544851337,rs544874867,rs544895770,rs544921366,rs544932494,rs544957626,rs544980436,rs545048952,rs545062540,rs545075160,rs545083950,rs545107849,rs545140430,rs545212032,rs545245237,rs545251919,rs545277395,rs545294212,rs545348993,rs545364635,rs545418610,rs545439217,rs545488280,rs545498995,rs545521332,rs545531357,rs545611826,rs545633055,rs545652083,rs545660893,rs545717464,rs545831770,rs545892145,rs545898383,rs545904728,rs545915758,rs546058002,rs546101772,rs546257195,rs546283712,rs546292407,rs546314145,rs546329275,rs546341001,rs546356163,rs546385524,rs546517430,rs546545117,rs546559883,rs546598623,rs546688331,rs546734094,rs546742814,rs546788254,rs546791182,rs546873130,rs546880310,rs546886004,rs546898477,rs546950164,rs546955128,rs547008898,rs547038532,rs547084613,rs547094333,rs547110456,rs547213612,rs547261169,rs547305537,rs547313415,rs547322192,rs547379179,rs547406672,rs547424106,rs547436284,rs547451020,rs547525014,rs547558086,rs547589418,rs547603122,rs547699226,rs547827156,rs547859371,rs547860536,rs547873816,rs547905485,rs547906290,rs547954705,rs548028285,rs548045931,rs548056205,rs548070590,rs548141617,rs548217748,rs548265616,rs548338251,rs548350302,rs548374527,rs548382983,rs548405954,rs548413349,rs548417560,rs548448478,rs548468417,rs548495191,rs548539082,rs548568574,rs548704664,rs548735719,rs548739436,rs548840623,rs548890716,rs548902876,rs548970724,rs548984855,rs549014431,rs549020976,rs549099260,rs549105326,rs549141848,rs549186341,rs549205776,rs549271348,rs549283356,rs549333738,rs549356498,rs549391151,rs549437274,rs549442852,rs549478710,rs549514310,rs549573211,rs549620407,rs549623428,rs549639393,rs549697816,rs549701444,rs549713868,rs549769520,rs549774591,rs549794814,rs549817819,rs549820365,rs549967354,rs549969090,rs549976779,rs550107399,rs550184136,rs550191931,rs550263457,rs550329737,rs550381865,rs550402339,rs550410105,rs550474532,rs550536882,rs550671804,rs550784432,rs550790780,rs550798813,rs550807578,rs550826760,rs550844124,rs550849334,rs550862515,rs550878735,rs550900153,rs550901562,rs550919462,rs550935181,rs550985475,rs551018691,rs551063703,rs551081705,rs551116708,rs551123677,rs551146162,rs551247802,rs551297000,rs551424176,rs551427347,rs551465677,rs551481343,rs551564406,rs551665922,rs551708488,rs551725673,rs551737930,rs551778458,rs551805284,rs551864461,rs551870101,rs551892702,rs551935086,rs551943038,rs551967417,rs551976813,rs551986838,rs552057209,rs552110553,rs552196923,rs552252579,rs552272972,rs552307946,rs552360614,rs552378824,rs552416136,rs552436080,rs552482645,rs552588610,rs552699882,rs552791701,rs552836318,rs552861317,rs552875269,rs552942569,rs552959899,rs552968316,rs552972995,rs552981073,rs552994936,rs552995867,rs553055937,rs553084692,rs553100648,rs553145341,rs553167062,rs553168543,rs553179139,rs553310087,rs553381875,rs553404592,rs553589864,rs553662083,rs553685666,rs553714392,rs553755205,rs553767285,rs553817419,rs553962314,rs553974253,rs554029087,rs554029537,rs554029931,rs554080611,rs554092246,rs554127227,rs554158692,rs554163813,rs554247302,rs554260924,rs554308831,rs554397919,rs554407619,rs554446343,rs554476019,rs554543477,rs554578298,rs554579012,rs554583697,rs554668473,rs554675504,rs554740811,rs554741993,rs554748432,rs554752233,rs554769527,rs554808400,rs554976214,rs554989540,rs554992160,rs555004975,rs555018560,rs555080835,rs555148699,rs555244990,rs555245777,rs555246961,rs555289917,rs555332240,rs555391000,rs555405627,rs555472306,rs555499015,rs555525028,rs555552895,rs555585297,rs555636015,rs555659897,rs555673816,rs555817709,rs555907731,rs555976903,rs556002956,rs556015155,rs556015637,rs556082885,rs556089520,rs556092636,rs556100781,rs556200584,rs556215383,rs556244050,rs556277441,rs556313343,rs556414134,rs556417652,rs556577262,rs556590346,rs556665734,rs556675403,rs556679384,rs556726790,rs556768750,rs556775885,rs556787058,rs556804186,rs556906475,rs556934628,rs556943212,rs556967912,rs557029621,rs557052878,rs557076214,rs557175943,rs557202679,rs557247518,rs557249618,rs557251092,rs557264899,rs557348411,rs557363233,rs557440707,rs557456742,rs557514523,rs557674903,rs557709213,rs557718096,rs557759807,rs557772867,rs557814980,rs557826441,rs557843002,rs557870428,rs557916898,rs557950715,rs558034092,rs55804402,rs558158042,rs558172503,rs558222002,rs558393129,rs558471507,rs558474184,rs558481578,rs558495811,rs558502881,rs558527634,rs558538928,rs558583455,rs558717135,rs558799860,rs558810894,rs558812211,rs558882005,rs558950939,rs558953790,rs559035614,rs559121267,rs559134587,rs559213323,rs559259911,rs559272750,rs559312010,rs559350756,rs559362838,rs559434601,rs559497981,rs559641483,rs559711687,rs559718131,rs559723345,rs559820704,rs559902537,rs55993826,rs559980670,rs560094741,rs560119331,rs560187947,rs560204539,rs560224651,rs560269319,rs560272925,rs560304550,rs560307323,rs560311050,rs560317850,rs560325922,rs560342990,rs560347045,rs560365780,rs560373646,rs560451459,rs560455713,rs560476803,rs560492456,rs560594902,rs560597400,rs560607070,rs560650588,rs560653249,rs560656119,rs560705105,rs560708636,rs560785436,rs560789124,rs560820892,rs560970793,rs560977731,rs560983620,rs560991545,rs561028987,rs561104697,rs561105264,rs561116771,rs561241398,rs561241633,rs561305877,rs561343150,rs561397965,rs561409684,rs561410057,rs561443758,rs561478065,rs561520786,rs561546454,rs561557457,rs561598088,rs561658455,rs561812095,rs561847822,rs561886057,rs561886165,rs561907725,rs561981292,rs56199562,rs562039416,rs562091172,rs562116243,rs562131836,rs562164043,rs562194754,rs562217560,rs562230457,rs562283544,rs562313425,rs562385871,rs562434205,rs562536318,rs562555329,rs562635978,rs562645245,rs562658013,rs562680018,rs562682853,rs562689609,rs562826364,rs562864511,rs56287910,rs562912932,rs562944631,rs562961614,rs562993482,rs563001741,rs563032772,rs563042084,rs563130860,rs563183544,rs563204179,rs563213400,rs563217996,rs563351396,rs563356820,rs563361945,rs563412156,rs563456689,rs563462994,rs563580308,rs563582193,rs563583850,rs563620434,rs563685306,rs563732522,rs563761602,rs563832605,rs563862556,rs563877306,rs563929523,rs563956292,rs564127099,rs564183601,rs564246961,rs564288975,rs564295046,rs564307487,rs564353796,rs564417091,rs564420980,rs564505956,rs564521907,rs564527090,rs564530385,rs564564991,rs564566093,rs564659228,rs564673827,rs564730638,rs564770528,rs564843818,rs564871687,rs564895715,rs564916406,rs564936270,rs564947060,rs565000192,rs565037437,rs565068345,rs565070599,rs565111227,rs565146413,rs565186900,rs565218491,rs565222621,rs565238635,rs565258305,rs565325221,rs565359257,rs565424280,rs565507393,rs565571945,rs565611529,rs565657806,rs565671311,rs565696006,rs565737115,rs565908324,rs565974802,rs566025968,rs566096769,rs566123693,rs566167369,rs566216727,rs566236488,rs566313104,rs566370648,rs566385808,rs566421881,rs566510130,rs566561761,rs566583671,rs566599657,rs566615551,rs566623381,rs566629224,rs566698245,rs566701510,rs566761645,rs566815623,rs566831304,rs566938090,rs566966231,rs567113209,rs567160237,rs567190184,rs567209864,rs567224778,rs567280547,rs567302826,rs567392340,rs567424150,rs567518882,rs567583662,rs567591869,rs567600610,rs567726070,rs567765519,rs567774866,rs567834470,rs567841282,rs567850570,rs567886302,rs567968847,rs567991102,rs568019803,rs568024594,rs568106522,rs568122780,rs568125702,rs568144870,rs568146461,rs568158705,rs568193682,rs568251607,rs568281350,rs568317303,rs568385611,rs568395780,rs568410640,rs568493447,rs568513501,rs568535916,rs568576549,rs568582334,rs568695064,rs568776977,rs568959501,rs568983022,rs569034226,rs569063755,rs569080862,rs569085886,rs569325110,rs569383860,rs569387701,rs569529451,rs569536908,rs569582669,rs569582980,rs569590300,rs569603088,rs569626049,rs569687656,rs569699717,rs569702823,rs569704614,rs569744014,rs569746612,rs569756300,rs569759904,rs569849575,rs569894367,rs569910984,rs569956942,rs570052556,rs570056176,rs570069612,rs570081790,rs570123159,rs570150873,rs570161294,rs570237958,rs570290877,rs570298232,rs570315936,rs570360582,rs570378969,rs570380964,rs570428859,rs570437556,rs570439303,rs570480937,rs570488987,rs570639107,rs570639688,rs570667014,rs570754048,rs570761385,rs570765172,rs570856596,rs571012901,rs571141850,rs571175043,rs571327780,rs571388484,rs571396290,rs571503540,rs571521676,rs571529064,rs571545783,rs571550044,rs571564832,rs571702931,rs571738550,rs571836101,rs571838956,rs571858101,rs571872283,rs571908800,rs571930581,rs571962624,rs571967972,rs571984064,rs572050324,rs572067028,rs572073164,rs572100350,rs572104228,rs572117348,rs572130550,rs572143350,rs572167521,rs572262196,rs572329478,rs572342430,rs572442757,rs572454976,rs572656778,rs572687230,rs572753075,rs572831279,rs572851099,rs572868424,rs572898329,rs572899544,rs572926824,rs572958532,rs572960308,rs573136869,rs573150008,rs573171630,rs573183137,rs573230096,rs573273871,rs573330991,rs573341200,rs573398257,rs573411518,rs573422553,rs573436744,rs573459189,rs573465399,rs57369710,rs573740423,rs573746256,rs573921475,rs574017497,rs574142172,rs574150204,rs574171774,rs574202318,rs574208191,rs574273350,rs574277813,rs574278406,rs574285318,rs574462352,rs574475455,rs574480515,rs574517434,rs574537281,rs574552788,rs574607990,rs574624511,rs574641319,rs574645265,rs574648154,rs574673478,rs574716469,rs574741664,rs574769025,rs574786245,rs574839789,rs574862773,rs574931896,rs574940337,rs574985574,rs574993142,rs575003838,rs575068766,rs575095405,rs575119231,rs575121792,rs575138019,rs575198972,rs575206756,rs575234543,rs575282802,rs575372701,rs575375236,rs575418214,rs575491924,rs575505594,rs575574795,rs575585351,rs575592340,rs575625214,rs575714620,rs575784626,rs575852366,rs575896845,rs575916501,rs575942082,rs576005832,rs576029239,rs576142588,rs576150009,rs576158527,rs576233991,rs576340289,rs576345159,rs576373122,rs576377981,rs576384937,rs576435026,rs576446395,rs576447263,rs576462102,rs576480550,rs576489070,rs576554022,rs576626946,rs576629071,rs576671388,rs576679205,rs576737154,rs576750080,rs576775315,rs576777363,rs576818491,rs576869604,rs576918622,rs576925435,rs577082164,rs577106828,rs577115019,rs577117324,rs577122224,rs577150156,rs577165523,rs577190278,rs577273844,rs577431914,rs577468984,rs577500263,rs577575434,rs577595611,rs577602345,rs577608572,rs577617641,rs577667747,rs577679109,rs577713735,rs577738220,rs577757326,rs577894353,rs577905823,rs577906814,rs577972228,rs578074195,rs578078183,rs578082855,rs578095132,rs578134861,rs578154875,rs578164252,rs578201805,rs578217399,rs578226146,rs57905758,rs58255403,rs58339366,rs58513885,rs587608836,rs587614735,rs587625871,rs587635482,rs587636012,rs587639967,rs587645416,rs587655151,rs587657528,rs587667154,rs587692934,rs587698544,rs587702871,rs587717369,rs587724794,rs587741662,rs587749004,rs587750520,rs587751238,rs587753453,rs587766590,rs587774166,rs58797842,rs59266851,rs59601257,rs59697568,rs60366269,rs60497134,rs60534074,rs61404347,rs61436305,rs61650587,rs61933195,rs62281195,rs62413721,rs62501065,rs62639324,rs6416907,rs6466035,rs6535921,rs6557993,rs659366,rs6661405,rs6669917,rs6671058,rs6688051,rs6767619,rs6776694,rs6890188,rs6945725,rs6951185,rs7030358,rs7138370,rs7157193,rs7162222,rs7197860,rs7207492,rs7251792,rs72657514,rs72657515,rs72657516,rs72666636,rs72738007,rs72738008,rs72738009,rs72741072,rs72781050,rs72810504,rs72813980,rs72829098,rs72994511,rs73004665,rs730360,rs730361,rs73281605,rs73281607,rs73281609,rs73289313,rs73322096,rs73375229,rs73392120,rs73409882,rs73522721,rs73565951,rs73598492,rs73717961,rs73717962,rs73724416,rs737468,rs73766767,rs73799433,rs73799434,rs73803617,rs73830450,rs73888339,rs74015534,rs74018306,rs74019878,rs74019895,rs74134761,rs74145694,rs74147142,rs74356387,rs74388759,rs74451940,rs74465089,rs745023,rs74592152,rs74676494,rs74734434,rs74743058,rs74806805,rs74980167,rs75008967,rs75108416,rs75139788,rs7524402,rs75308597,rs75375644,rs75392097,rs75439501,rs75442499,rs75466534,rs75467304,rs75617154,rs75637004,rs75742564,rs75840974,rs75884879,rs75889122,rs75996907,rs76060004,rs7612399,rs76228874,rs7637133,rs76428974,rs76681885,rs76741946,rs76835957,rs76874305,rs76919977,rs77018082,rs77202663,rs77250305,rs77256121,rs7734015,rs77367086,rs77641529,rs77724220,rs77750944,rs77885534,rs77912091,rs77939345,rs77979753,rs780654,rs78088149,rs78196259,rs78271493,rs78452229,rs7848066,rs78501852,rs78627433,rs78652909,rs78787723,rs78872985,rs78875063,rs79050929,rs79070425,rs79071019,rs79137724,rs79284096,rs79362948,rs79376127,rs79433978,rs79501848,rs79579299,rs79658013,rs79676900,rs79684007,rs79817099,rs79822003,rs79827124,rs80162919,rs80185927,rs80350541,rs80353219,rs8059260,rs8100672,rs8110924,rs8176962,rs8179127,rs8179128,rs8179129,rs833392,rs887731,rs887732,rs887733,rs887734,rs893566,rs9245,rs9292112,rs9311374,rs932189,rs939348,rs9503311,rs9503312,rs9624073,rs968430,rs9930280,rs998664	ABCA1,ABHD16A,ACP5,ALOX5,APBA3,ARHGEF1,ARHGEF2,ASXL1,ATF2,ATG16L1,ATM,B3GNT2,B4GALT1,BCL3,BCR,BLOC1S6,CAMK2G,CD226,CD247,CD44,CD47,CD55,CD93,CEBPB,CEBPE,CLCN3,CLIC4,CNN2,CNPY3,CNR2,CSF1,CTNNB1,CTTN,CYBA,DOCK2,DTNBP1,DUSP1,EIF2B5,FADS2,FBLIM1,FES,FOSL2,FYN,G6PC3,GADD45G,GLB1,GSDMD,GSN,HNRNPD,HSPB1,IER3,IL10,IL15RA,IL17RA,IL1B,IL1R1,IL6R,IL6ST,INPP5D,IRF1,ITGAL,ITGAM,JMJD6,KMT2E,LBP,LCP2,LIMD1,LITAF,LRRK1,LTA,LYN,MAN2C1,MAP3K8,MAPKAPK2,MCAM,MEX3B,MYO1F,NCEH1,NEK7,NFE2L2,NFIL3,NFKBIA,NINJ1,NOD1,NOS2,NPC1,ORAI2,PIK3CG,PLAU,PLAUR,PLCG2,PPT1,PRAM1,PRDX1,PROC,PSAP,PTEN,PTGES,PTK2B,PTPRC,PTX3,RAB27A,RAC2,RAP1A,RHBDD3,RNF19B,SCARF1,SELPLG,SERPINB1,SIGLEC12,SLAMF1,SLAMF6,SLC29A3,SLC4A2,SMAD3,SOCS1,SOCS2,SQSTM1,ST6GAL1,STAT1,STAT3,STAT4,STAT5A,STAT5B,STAT6,SYK,TBK1,THRA,TLR2,TMEM173,TNFRSF10B,TNFRSF10C,TNFRSF1A,TNFSF10,TNIP1,TOB2,TRAF3IP2,TRPV2,TXNIP,UCP2,UNC13D,WDR1,ZFP36
Mouse Phenotype Single KO	MP:0001653	gastric necrosis	417	9.03489e-26	8.18922e-22	1.96384e-24	10.9779	3.37042	37	8.63236e-05	0.000947649	2712	0.386571	1	1	2.30652	0.433554	1	2	0.000248694	0.5	rs111403414,rs148196646,rs180951246,rs184612357,rs186869117,rs188484237,rs190286229,rs2241715,rs2241718,rs2241719,rs35318502,rs376007904,rs376500242,rs530855569,rs531243977,rs532519657,rs533897739,rs536944787,rs543749547,rs545327535,rs547925693,rs548501484,rs552151434,rs554451209,rs557982709,rs558171088,rs560459484,rs561305681,rs566197408,rs572570631,rs574080196,rs576314327,rs576388967,rs577872122,rs75820821,rs80046513,rs9282870	TGFB1
Mouse Phenotype Single KO	MP:0001015	small superior cervical ganglion	418	9.70934e-26	8.80054e-22	2.10539e-24	2.30687	87.5646	202	0.00224272	0.00517365	1257	0.13657	1	0.984779	1.44157	6.93687	10	32	0.00248694	0.3125	rs113966455,rs114250173,rs114490813,rs115521862,rs115830294,rs115958927,rs116094416,rs116339246,rs116772651,rs117487103,rs117508341,rs118110680,rs137901691,rs138232090,rs138250204,rs140730454,rs141167889,rs141251205,rs141464085,rs143102551,rs143148641,rs143570927,rs144002268,rs144157718,rs144388151,rs144878763,rs144909632,rs146292452,rs146868234,rs147355935,rs147408017,rs147449734,rs147503282,rs148187055,rs148257612,rs148826176,rs149625531,rs150267075,rs150436758,rs150995731,rs180999041,rs181081167,rs181624133,rs182151083,rs182497773,rs183587045,rs185817628,rs186168707,rs186249602,rs186384079,rs187185470,rs187872398,rs188961721,rs189016020,rs189719353,rs190914482,rs191143349,rs191348479,rs191899602,rs192207680,rs192298867,rs192895231,rs193009791,rs199849981,rs200491983,rs201777829,rs2302700,rs2302701,rs2368476,rs2600182,rs3092847,rs369902324,rs375411268,rs376516339,rs41314994,rs4987882,rs528229679,rs528263343,rs528658421,rs528830141,rs528942115,rs529631920,rs530006831,rs530847004,rs531520049,rs531594198,rs532016163,rs532276169,rs532382274,rs532563779,rs532847999,rs533314997,rs534021623,rs535259153,rs535580141,rs536174885,rs536467963,rs537507472,rs537815015,rs538111306,rs539217396,rs539334267,rs539377717,rs540434915,rs541478708,rs541510121,rs542332518,rs542627486,rs542667774,rs543205412,rs543208763,rs543559466,rs544146085,rs544457278,rs545207337,rs545570977,rs545633055,rs546256425,rs546803779,rs547122544,rs547860536,rs548438593,rs548902876,rs549152142,rs549184113,rs549433732,rs549869034,rs549875542,rs550507906,rs550696252,rs552357328,rs553297453,rs553387650,rs553587755,rs553877993,rs554543477,rs554615925,rs555170074,rs555244990,rs555391000,rs555710258,rs556784469,rs556815643,rs556943212,rs557060073,rs557772867,rs558899519,rs559433773,rs559529273,rs559634243,rs560307323,rs560453895,rs560906774,rs561132329,rs561453121,rs562864511,rs563523207,rs563995,rs564823653,rs565117091,rs565146215,rs565218491,rs565336783,rs565966106,rs566232910,rs566370648,rs568374261,rs568883855,rs569705431,rs570123159,rs570227572,rs571918538,rs572143350,rs572181321,rs572862030,rs574310809,rs574762404,rs574916268,rs575178396,rs575291614,rs575418214,rs576297957,rs576412135,rs576485007,rs576777363,rs577117324,rs577829339,rs6059983,rs6059984,rs6120700,rs649540,rs7304904,rs75617154,rs76266704,rs76657006,rs769147,rs78049720,rs78349086,rs78422840,rs78715017,rs80193791,rs973010	ACTN4,ATP11A,CORO1C,HM13,KIAA1279,NPAT,POLB,RALA,SETD5,SMG9
Mouse Phenotype Single KO	MP:0008188	abnormal transitional stage B cell morphology	419	1.03534e-25	9.38435e-22	2.2397e-24	1.82814	196.921	360	0.00504358	0.00922037	761	0.0517286	1	0.616121	1.47965	11.4892	17	53	0.0042278	0.320755	rs10504199,rs111237452,rs112617729,rs112822283,rs113170463,rs113334442,rs113659280,rs114201023,rs114334010,rs114347183,rs114614929,rs115508388,rs115622805,rs115660616,rs115701165,rs115781932,rs115877942,rs116799496,rs117909609,rs11969883,rs11985083,rs12261332,rs13380430,rs138058595,rs138672954,rs139859466,rs140444524,rs140805745,rs140844911,rs140960057,rs141055956,rs141454130,rs143222957,rs143322862,rs143716610,rs143972149,rs143992697,rs144448656,rs144511634,rs144515943,rs145220200,rs146155621,rs146317342,rs146331871,rs146760217,rs147242973,rs147560447,rs147836329,rs148449635,rs148867107,rs148961917,rs149845600,rs150368304,rs150944240,rs16922458,rs17027478,rs17103257,rs17201098,rs17515910,rs180745376,rs180992818,rs181249140,rs181479341,rs181490158,rs181588104,rs181705563,rs181932948,rs182108766,rs182217777,rs182884893,rs183510645,rs183653222,rs183870951,rs183896808,rs183934514,rs184125818,rs184814235,rs184928034,rs184978151,rs185310149,rs185319919,rs185999829,rs187144758,rs188020578,rs188075720,rs188697458,rs1887370,rs188774671,rs189366080,rs189447252,rs189656980,rs189733925,rs190038701,rs190286662,rs191370202,rs191403278,rs191502074,rs191598763,rs191655230,rs191718782,rs191834936,rs1926230,rs193148829,rs2516479,rs2746644,rs2927457,rs2966090,rs368515183,rs368877575,rs369544365,rs369669793,rs371162893,rs373024775,rs3746140,rs375895931,rs377740892,rs484943,rs4947324,rs4947325,rs527246495,rs527544780,rs527854192,rs528095514,rs528371032,rs528498997,rs528730008,rs528844647,rs528861747,rs529827955,rs530273137,rs530486175,rs530610002,rs531111621,rs531344904,rs531556631,rs531685144,rs532141657,rs532189839,rs532403228,rs532868763,rs532929584,rs532930962,rs533011339,rs533164009,rs533482009,rs533828986,rs534010950,rs534518847,rs534804587,rs535305694,rs535443711,rs535473372,rs535644153,rs535770136,rs536054499,rs536256030,rs537019397,rs537092224,rs537264992,rs538063717,rs538518886,rs538854031,rs538908703,rs539038716,rs539175689,rs539378370,rs539427810,rs539436376,rs539535443,rs539547885,rs539765698,rs539812874,rs540000423,rs540249716,rs540478883,rs540851393,rs540967385,rs541285702,rs541647378,rs541659305,rs541692693,rs541994287,rs542048526,rs542069257,rs542169351,rs542239006,rs542616382,rs542926336,rs543296611,rs543770553,rs544345369,rs544543868,rs544546018,rs545277395,rs545520866,rs545660017,rs545671547,rs545748258,rs545898383,rs545988566,rs546101772,rs546292407,rs546314145,rs546329275,rs547317705,rs547379179,rs547537412,rs548004184,rs548338251,rs548350302,rs548684687,rs548890716,rs548984855,rs549976779,rs550652660,rs550784432,rs551060560,rs551287015,rs551297000,rs552416136,rs552470564,rs552832579,rs552896558,rs552936389,rs552959899,rs552968316,rs553055937,rs553091119,rs553168543,rs553310087,rs554163813,rs554900747,rs555004975,rs555246961,rs555366279,rs555435391,rs555636015,rs555841716,rs556313343,rs556383680,rs556414134,rs556679384,rs556906475,rs556952227,rs557202679,rs557249618,rs557251092,rs557402676,rs557440707,rs557709213,rs558011331,rs558172503,rs558502881,rs558538928,rs558717135,rs559213323,rs559272750,rs559362838,rs559723345,rs560311050,rs560492456,rs560646025,rs560820892,rs560883152,rs561028987,rs561234600,rs561781083,rs561864118,rs561981292,rs562378539,rs562434205,rs562536318,rs562689609,rs563063207,rs563351396,rs563761602,rs564398678,rs564420980,rs564673827,rs565082462,rs565513269,rs565697211,rs565929910,rs566167369,rs566236488,rs566352552,rs566384435,rs566510130,rs566599657,rs566815623,rs567241362,rs567280547,rs567390388,rs567640156,rs567886302,rs568158705,rs568410640,rs568549854,rs568576549,rs569034226,rs569701866,rs569744014,rs569759904,rs570056176,rs570563236,rs570667014,rs571093237,rs571426261,rs572117348,rs572510668,rs572729736,rs572753075,rs572851099,rs573047082,rs573230096,rs573232117,rs573330991,rs574202318,rs574478581,rs574607990,rs574839789,rs575282802,rs575289316,rs575375236,rs575574795,rs575625214,rs575714620,rs575896845,rs576345159,rs576408127,rs576462102,rs576737154,rs576749457,rs577106828,rs577850829,rs578142143,rs578164252,rs578178830,rs59601257,rs62413721,rs6776694,rs7197860,rs72666636,rs72696107,rs72696113,rs72738007,rs72738008,rs72738009,rs72829098,rs73766767,rs73888339,rs74134761,rs75221171,rs75442499,rs76900372,rs76919977,rs77124006,rs77979753,rs78875063,rs79501848	ARHGAP17,ARID3A,BCL3,BLNK,BMF,EPS15,ERG,GPR97,LTA,LYN,MTOR,NFKBIA,PLCG2,PTPRC,ST6GAL1,SYK,TRAF3IP2
Mouse Phenotype Single KO	MP:0011098	embryonic lethality during organogenesis, complete penetrance	420	1.22399e-25	1.10942e-21	2.64149e-24	1.19688	2749.64	3291	0.0704241	0.0842895	21	1.99362e-08	0.000180702	8.60486e-06	1.44599	127.248	184	587	0.0457598	0.313458	rs1000844,rs1009328,rs1009329,rs10114191,rs10165532,rs10221451,rs10243294,rs10273478,rs1044973,rs10795076,rs10985964,rs10986390,rs10988721,rs11066714,rs11077787,rs1108301,rs111033850,rs111279663,rs111510980,rs111684563,rs111742519,rs11185651,rs11185652,rs	ABCB10,ACD,ACTB,ACVR1,ACVR1B,ADAM10,ADAR,AKIRIN2,ANKRD11,ANKRD17,AP1M1,ARID1A,ARID2,ARID3B,AXIN1,B4GALT5,BPTF,BRAF,BRD2,BRPF1,C2CD3,CAPNS1,CASP8,CENPA,CFLAR,COL4A3BP,COL5A1,COMMD9,CRB2,CSK,CTCF,CTNNB1,DAB2,DNAJB6,DOT1L,DPH3,ENG,EPAS1,ERG,ERN1,ERVW-1,ETS2,ETV6,EXOC4,FADD,FAM105B,FANCL,FBXW7,FDFT1,FKBP8,FKRP,FNTB,FOSL1,FURIN,GATAD2A,GCH1,GCM1,GNA13,GRB2,GTF2I,GTF2IRD1,HAND1,HDAC7,HES1,HHEX,HIRA,HNRNPU,HSP90AB1,HTT,IFT122,IFT172,IFT52,IKBKAP,IKBKB,ILK,ITGA5,JAG1,JAK2,JARID2,JUN,KAT7,KCTD10,KDM1A,KIF3B,KIF5B,KLF1,KLF2,KLF6,KMT2A,LAMTOR2,LDHA,LEFTY2,LEMD2,LEMD3,LIAS,LMO2,MAGOH,MAP2K1,MAP3K7,MAPK1,MAPK14,MDM4,MED23,MEF2C,MPI,MTOR,MYH9,NDUFA5,NFE2L1,NIPBL,NOTCH1,NR6A1,NUMA1,NUMB,NUP133,OPA1,OSR1,PDCD10,PDPK1,PINX1,PIP5K1C,PLCG1,PNPLA6,POFUT1,POR,PRDM1,PRKCI,PTEN,PTPN11,PTPN23,PTPRJ,PXN,QKI,RAC1,RAF1,RAPGEF1,RAPGEF2,RBL2,RBM15,RERE,RICTOR,RNASEH1,RTTN,RUNX1,S1PR1,S1PR4,SENP2,SEPT9,SETD1B,SETD2,SHH,SLC20A1,SLC25A19,SLC25A37,SLC2A1,SLC30A1,SLC34A2,SOCS3,SOS1,SRD5A3,STK11,SUFU,SUPV3L1,TBX20,TBX6,TCF7L1,TGFBR1,TLN1,TP53,TRIM71,TXN2,TXNRD1,TXNRD2,UBR4,UBR5,VCL,VEGFA,WASF2,WDR1,WDR48,WDR92,XRCC2,ZEB2,ZMIZ1
Mouse Phenotype Single KO	MP:0004228	decreased cellular sensitivity to ionizing radiation	421	1.30006e-25	1.17838e-21	2.79899e-24	2.36446	80.7797	191	0.00206894	0.00489192	370	0.0132569	1	0.324759	1.90884	6.28654	12	29	0.00298433	0.413793	rs10087329,rs10425,rs11135694,rs111451327,rs112951532,rs114826548,rs115227284,rs115521862,rs115590379,rs116499927,rs11711300,rs12204800,rs13194780,rs137901691,rs1380576,rs138075877,rs138831733,rs138866554,rs140173510,rs140398163,rs140775794,rs141292978,rs141364114,rs142165038,rs142541707,rs143206963,rs144678364,rs145246028,rs146437590,rs146625605,rs146979953,rs146986941,rs147803548,rs147849663,rs147904077,rs148653452,rs149907791,rs150089361,rs150157519,rs150970898,rs17699164,rs181396671,rs182383892,rs183327679,rs183623186,rs185242064,rs185756438,rs185897360,rs186654025,rs187341932,rs188627457,rs188679307,rs189036241,rs189917907,rs190209255,rs192644518,rs192805043,rs199906554,rs200023478,rs200279816,rs200472601,rs200705328,rs200833367,rs200956401,rs201068780,rs201637343,rs201648183,rs2230653,rs2236141,rs3092847,rs370362598,rs374287612,rs374537614,rs376512453,rs41266787,rs41266789,rs4252668,rs4987882,rs527466139,rs527936873,rs527996987,rs528501637,rs529286462,rs529401299,rs529407792,rs530001188,rs530114945,rs531575965,rs532228136,rs532417749,rs532510877,rs532742252,rs533902621,rs534021623,rs534374342,rs535135864,rs535644133,rs536566373,rs537538096,rs538214002,rs538262771,rs538817078,rs539010874,rs539227672,rs539669898,rs540256118,rs540811741,rs540935485,rs541602880,rs541675514,rs541961094,rs542918325,rs543635931,rs544464147,rs545633055,rs545652083,rs545830108,rs547650580,rs547753685,rs548141617,rs548251464,rs548711494,rs549427826,rs549442077,rs550056111,rs550065694,rs551564406,rs552436080,rs552942569,rs553100648,rs553589864,rs553685666,rs554029515,rs554107994,rs555273390,rs555391000,rs556015155,rs556092636,rs556238695,rs556840020,rs556943212,rs557445427,rs558622595,rs559412696,rs559497981,rs559787041,rs560269319,rs560661606,rs561654336,rs562217560,rs562269146,rs562349308,rs562893844,rs563303107,rs564431683,rs564770528,rs565000192,rs565238635,rs566344661,rs567224833,rs568520500,rs568552984,rs570386850,rs570629911,rs571388484,rs571702931,rs571812426,rs572041120,rs574117200,rs574462352,rs574624511,rs575418214,rs575916501,rs575960322,rs576048204,rs576806149,rs576963837,rs58914007,rs59413766,rs61743777,rs61748580,rs61751206,rs62501065,rs74501869,rs75040909,rs75618370,rs75631801,rs77835451,rs79187710,rs79562358,rs8092862	ATM,CHEK2,CUL9,GPX1,HIST1H1C,MDM4,NDRG1,PERP,PMAIP1,TNFRSF10B,TNFRSF10C,TP53
Mouse Phenotype Single KO	MP:0010274	increased organ/body region tumor incidence	422	1.55875e-25	1.41285e-21	3.34798e-24	1.28624	1381.55	1777	0.0353843	0.0455127	50	1.93401e-06	0.0175299	0.000350597	1.50545	72.4036	109	334	0.0271077	0.326347	rs1001179,rs1003533,rs10087329,rs10166844,rs10170646,rs10205182,rs10205331,rs10205410,rs10227299,rs10264261,rs10485454,rs1054133,rs1062372,rs10753193,rs1077782,rs10798670,rs111403414,rs111487553,rs111510980,rs111521330,rs111671836,rs111674405,rs111681589,rs111735136,rs111852050,rs111984155,rs112049363,rs112074086,rs112169350,rs112343495,rs112392126,rs112589544,rs112722984,rs112782813,rs112948697,rs113190522,rs113256925,rs113292531,rs113454878,rs113485489,rs113486951,rs113533746,rs113616350,rs113675606,rs113745031,rs114049642,rs114081878,rs114121489,rs114177497,rs114193043,rs114232308,rs114244681,rs114463745,rs114614929,rs114697876,rs114901994,rs114904597,rs115048936,rs115153069,rs115182380,rs1153949,rs1153950,rs115397037,rs11549785,rs115521862,rs115759259,rs115767871,rs11577489,rs115812556,rs11581507,rs115879327,rs115906245,rs115910311,rs116011941,rs116114264,rs116165121,rs116169212,rs116182120,rs116208358,rs116215032,rs116314538,rs11637184,rs116375951,rs116416418,rs116489573,rs116499927,rs116572350,rs116627975,rs116674724,rs116699466,rs116768502,rs116800390,rs116885903,rs117284965,rs117320742,rs117369820,rs117615684,rs117663965,rs117675733,rs117750251,rs117756326,rs117958722,rs117963737,rs117965311,rs118127667,rs11909145,rs12261332,rs12529169,rs1252960,rs12590235,rs12594852,rs12671856,rs12676497,rs12677296,rs12678092,rs12679410,rs12731820,rs13277542,rs1332495,rs13330724,rs13405394,rs13447399,rs13447400,rs137901691,rs137970201,rs138060082,rs138111372,rs138117588,rs138192540,rs138239588,rs138272224,rs138360791,rs138457162,rs138479873,rs138809707,rs139095202,rs139551714,rs139719859,rs139731824,rs139765413,rs139795454,rs139816210,rs139841965,rs139857084,rs139943389,rs139978557,rs139982558,rs140173510,rs140361489,rs140421489,rs140510252,rs140631602,rs140642115,rs1406713,rs1406714,rs140674337,rs140749896,rs140948328,rs140967717,rs141005021,rs141103255,rs141140108,rs141205742,rs141259370,rs141261806,rs141358593,rs141455639,rs141496334,rs141793299,rs141903748,rs141925403,rs142009733,rs142105762,rs142252424,rs142359995,rs142511288,rs142601141,rs142965931,rs143047764,rs143105372,rs143151480,rs143195059,rs143222957,rs143397394,rs143510676,rs143559923,rs143643847,rs143664050,rs143665766,rs143668646,rs143729583,rs143742353,rs143771620,rs143773742,rs143865697,rs1439619,rs143987320,rs144102405,rs144225740,rs144274171,rs144295247,rs144511634,rs144514861,rs144598921,rs144678364,rs144896898,rs145001576,rs145095359,rs145096121,rs145124788,rs145169498,rs145270045,rs145272804,rs145281194,rs145357731,rs145360388,rs145397436,rs145573129,rs145668940,rs145683828,rs145741752,rs145798395,rs145833637,rs145958622,rs146280094,rs146578679,rs146579223,rs146604497,rs146625941,rs146949455,rs146949473,rs147077107,rs147137287,rs147298022,rs147333151,rs147427087,rs147460044,rs147461140,rs147463204,rs147479948,rs147513603,rs147630291,rs147674142,rs147803548,rs147836329,rs147904077,rs147924495,rs147956822,rs148048561,rs148182241,rs148196646,rs148349905,rs148449635,rs148792817,rs148867107,rs148895052,rs148920329,rs148945247,rs149043064,rs149052610,rs149108953,rs149137122,rs149305485,rs149421951,rs149702,rs149772663,rs149871009,rs149919825,rs149957243,rs150085925,rs150249429,rs150262411,rs150335320,rs150338858,rs150361155,rs150593366,rs150743570,rs150760414,rs150852420,rs150859643,rs150922542,rs150976403,rs151112428,rs1511175,rs151153299,rs151239869,rs151280301,rs1623845,rs16842160,rs16842173,rs16853998,rs16950556,rs16950561,rs17115938,rs17369102,rs17522805,rs17522918,rs17551500,rs17699164,rs1776181,rs180818396,rs180934786,rs180948838,rs180951246,rs180954000,rs180984255,rs181028707,rs181061716,rs181102061,rs181146273,rs181244023,rs181245903,rs181557967,rs181623752,rs181705563,rs181715030,rs181883359,rs181973142,rs182164145,rs182182707,rs182288821,rs182395677,rs182398641,rs182452581,rs182491461,rs182604491,rs182635093,rs182655970,rs182733567,rs182756318,rs182848403,rs182876500,rs182890377,rs183145781,rs183219480,rs183622764,rs183635103,rs183716829,rs183861712,rs183890852,rs183978339,rs183982090,rs183990260,rs183996024,rs184008661,rs184287154,rs184429117,rs184552929,rs184612357,rs184623247,rs184633448,rs184672765,rs184734532,rs184787190,rs184804741,rs184867596,rs185095556,rs185097051,rs185188427,rs185246080,rs185251484,rs185375174,rs185568528,rs185623706,rs185823447,rs185845750,rs185981849,rs186033994,rs186106725,rs186153513,rs186168820,rs186184903,rs186302588,rs186340453,rs186368206,rs186413106,rs186525239,rs186671863,rs186691467,rs1866960,rs186698990,rs186781085,rs186869117,rs186918880,rs186957769,rs187058717,rs187134041,rs187173169,rs187215210,rs187223069,rs187447759,rs187495842,rs187520930,rs187570020,rs187737899,rs1877420,rs187754976,rs187999873,rs188011290,rs188020860,rs188073629,rs188077601,rs188100014,rs188103351,rs188152230,rs188195149,rs188375222,rs188397850,rs188426222,rs188484237,rs188787135,rs188839073,rs188855328,rs188904550,rs189068595,rs189187481,rs189297231,rs189360061,rs189379404,rs189447420,rs189493658,rs189600409,rs189656980,rs189778702,rs189833026,rs189850776,rs189965160,rs189973912,rs190022466,rs190038701,rs190039233,rs190196229,rs190278343,rs190286229,rs190290629,rs190339623,rs190651726,rs190663284,rs190892859,rs190930703,rs190952312,rs190989769,rs190994778,rs191060774,rs191094043,rs191126356,rs191171812,rs191212148,rs191221509,rs191394864,rs191521289,rs191560525,rs191635633,rs191678760,rs191817230,rs191830557,rs191996378,rs192001158,rs192086766,rs192102697,rs192112113,rs192193014,rs192193712,rs192201359,rs192242961,rs192286047,rs192323461,rs192364804,rs192401870,rs192427805,rs192489189,rs192533631,rs192637452,rs192693593,rs192808007,rs192849368,rs192856329,rs192914288,rs192984272,rs193077973,rs193083191,rs193138885,rs199796398,rs199898101,rs2001650,rs2002,rs200240977,rs200241121,rs200296538,rs200348640,rs200359258,rs200397675,rs200568693,rs200886591,rs201100784,rs201305201,rs201451985,rs2014531,rs201876347,rs202192133,rs202205589,rs2071476,rs2071477,rs2071480,rs2104015,rs2230082,rs2231913,rs2231914,rs2231915,rs2231917,rs2236207,rs2241715,rs2241718,rs2241719,rs2242885,rs2297928,rs2302254,rs2302336,rs2326109,rs2326110,rs2461641,rs2465910,rs2626533,rs2706385,rs2834732,rs28370034,rs28370035,rs28370036,rs28370170,rs28383597,rs28703083,rs3092847,rs340605,rs340606,rs34410991,rs34579616,rs34972832,rs34973804,rs35245437,rs35300161,rs35318502,rs35340144,rs35481789,rs35594166,rs35715760,rs367927061,rs367999401,rs368100475,rs368258140,rs368665129,rs368914823,rs369634833,rs370288174,rs370677326,rs370705310,rs370954871,rs370967757,rs371201617,rs371215405,rs371500914,rs371725785,rs372181136,rs372265314,rs372373398,rs372790147,rs372911553,rs372948638,rs373116863,rs3734479,rs373451451,rs3735296,rs373545622,rs373952489,rs373956597,rs374599606,rs374750579,rs374784974,rs374921871,rs375201938,rs375749839,rs375823704,rs376007904,rs376062407,rs376068536,rs376222303,rs376237718,rs376500242,rs376622274,rs376849971,rs377135884,rs377136690,rs377140661,rs377289248,rs377312461,rs377418266,rs377418613,rs41315613,rs4149352,rs4149353,rs4236273,rs4262234,rs4451042,rs4455200,rs484943,rs4871529,rs4970987,rs4987882,rs527282524,rs527376043,rs527385997,rs527402648,rs527427194,rs527433029,rs527490753,rs527567823,rs527664217,rs527724780,rs527792506,rs527795060,rs527850560,rs527929398,rs527936873,rs527947257,rs527957908,rs528068885,rs528106213,rs528140419,rs528344816,rs528356901,rs528371032,rs528599170,rs528619062,rs528640111,rs528730008,rs528794054,rs528842082,rs528844647,rs528888893,rs528906523,rs528957052,rs528958833,rs529016674,rs529096326,rs529185591,rs529214867,rs529345347,rs529365723,rs529393448,rs529401299,rs529415162,rs529522646,rs529664482,rs529731800,rs529850630,rs529876907,rs529890302,rs529957919,rs529958742,rs530035530,rs530040785,rs530043180,rs530114945,rs530191680,rs530200577,rs530204971,rs530214792,rs530421588,rs530486175,rs530838895,rs530844953,rs530855569,rs530872470,rs530892472,rs530985319,rs530998676,rs531073902,rs531144982,rs531187488,rs531243977,rs531360278,rs531361590,rs531565064,rs531575965,rs531664626,rs531681140,rs531697987,rs531792103,rs531815289,rs531876233,rs531968042,rs532189839,rs532250114,rs532259434,rs532363873,rs532384445,rs532393463,rs532441234,rs532474122,rs532500601,rs532519276,rs532519657,rs532530532,rs532538712,rs532605252,rs532627573,rs532675819,rs532726390,rs532741270,rs532742252,rs532757185,rs532868763,rs532897715,rs532898301,rs533002441,rs533020422,rs533073752,rs533262706,rs533270326,rs533279332,rs533362974,rs533415497,rs533449393,rs533513781,rs533536760,rs533578721,rs533637285,rs533676677,rs533693133,rs533720876,rs533830350,rs533839121,rs533896487,rs533897739,rs533902621,rs533984477,rs534021623,rs534035908,rs534203636,rs534257313,rs534304866,rs534315746,rs534352505,rs534434446,rs534609801,rs534641320,rs534657069,rs534745373,rs534748018,rs534813857,rs534859046,rs534902802,rs534909121,rs535097834,rs535166457,rs535210011,rs535218220,rs535234035,rs535269280,rs535288225,rs535316021,rs535375893,rs535418043,rs535443001,rs535537179,rs535635125,rs535642130,rs535764572,rs535801748,rs536075429,rs536078799,rs536126810,rs536153879,rs536204463,rs536371383,rs536405946,rs536462632,rs536519062,rs536551405,rs536658172,rs536664991,rs536722273,rs536749326,rs536756039,rs536801980,rs536931589,rs536944787,rs536951646,rs536956105,rs536956356,rs536979334,rs537042104,rs537070335,rs537264992,rs537469996,rs537472945,rs537538096,rs537580307,rs537584968,rs537630935,rs537690235,rs537758030,rs537896245,rs537915682,rs537917539,rs537918045,rs537950654,rs537968404,rs537983097,rs538079774,rs538123955,rs538273251,rs538278539,rs538373130,rs538402674,rs538445244,rs538483945,rs538507285,rs538594185,rs538638967,rs538639103,rs538675316,rs538781959,rs538844718,rs538897487,rs538908703,rs538919288,rs538934163,rs538981861,rs538989322,rs539127113,rs539134331,rs539143061,rs539226917,rs539304587,rs539328901,rs539381664,rs539401674,rs539427810,rs539453214,rs539487154,rs539547885,rs539643250,rs539655447,rs539790511,rs539940178,rs540053272,rs540074503,rs540076827,rs540169430,rs540186278,rs540229514,rs540246010,rs540261948,rs540352230,rs540472205,rs540498176,rs540510076,rs540642500,rs540658067,rs540683723,rs540723803,rs540732531,rs540815556,rs540935485,rs540952586,rs541006848,rs541034208,rs541152921,rs541172511,rs541267677,rs541327560,rs541390605,rs541441350,rs541462983,rs541609582,rs541617330,rs541659305,rs541738177,rs541762846,rs541771250,rs541778274,rs541817080,rs541840661,rs541887951,rs541922023,rs541969602,rs542012299,rs542099748,rs542170704,rs542174457,rs542175988,rs542178029,rs542181956,rs542274874,rs542406398,rs542416917,rs542488958,rs542529636,rs542543590,rs542616002,rs542803093,rs542817544,rs542885289,rs542964584,rs543066372,rs543120983,rs543180116,rs543212458,rs543235017,rs543239644,rs543240264,rs543423400,rs543441644,rs543522040,rs543528463,rs543546868,rs543677040,rs543707319,rs543749547,rs543780235,rs543803078,rs543837698,rs544046050,rs544081634,rs544125256,rs544290546,rs544352725,rs544396061,rs544461925,rs544464780,rs544498667,rs544520593,rs544577471,rs544705050,rs544710719,rs544859462,rs544864755,rs544942521,rs544943929,rs545062540,rs545140430,rs545150191,rs545202900,rs545327535,rs545439217,rs545481940,rs545625717,rs545633055,rs545634407,rs545634674,rs545660017,rs545668903,rs545685775,rs545784032,rs545800291,rs545849649,rs546000097,rs546040500,rs546046200,rs546064453,rs546071067,rs546102695,rs546174928,rs546217005,rs546263785,rs546306870,rs546308951,rs546356163,rs546363103,rs546385524,rs546476081,rs546597742,rs546623784,rs546647989,rs546688331,rs546710729,rs546791393,rs546820976,rs546878745,rs546886004,rs546902897,rs546903442,rs546950164,rs546987942,rs547038532,rs547062660,rs547080971,rs547105709,rs547156678,rs547173600,rs547284196,rs547305537,rs547506774,rs547554727,rs547619601,rs547712236,rs547734161,rs547753685,rs547782157,rs547794275,rs547827156,rs547895919,rs547925693,rs547950717,rs547954705,rs547971468,rs547989379,rs548004184,rs548251464,rs548265616,rs548377351,rs548412656,rs548448478,rs548464298,rs548501484,rs548563041,rs548684687,rs548708359,rs548711494,rs548718662,rs548781411,rs548818404,rs548840623,rs548842612,rs548860952,rs548988644,rs549035995,rs549141848,rs549204415,rs549314029,rs549353213,rs549374212,rs549469427,rs549493849,rs549503182,rs549550851,rs549558193,rs549677232,rs549808113,rs549817819,rs549818881,rs549851571,rs549859697,rs550016259,rs550057607,rs550127075,rs550177210,rs550225008,rs550249711,rs550281333,rs550369565,rs550377449,rs550536882,rs550564556,rs550593763,rs550769838,rs550782144,rs550790780,rs550849334,rs550914664,rs550925216,rs550984988,rs551011615,rs551060560,rs551065400,rs551074251,rs551079396,rs551167809,rs551206254,rs551246648,rs551302746,rs551557607,rs551698747,rs551699029,rs551790625,rs551805284,rs551849098,rs551906610,rs551917181,rs551976813,rs552057209,rs552098765,rs552151434,rs552195161,rs552196717,rs552293666,rs552294612,rs552345333,rs552360614,rs552367681,rs552369394,rs552457903,rs552527000,rs552611730,rs552630858,rs552641799,rs552670208,rs552715826,rs552717920,rs552718022,rs552777933,rs552798819,rs552807987,rs552832579,rs552886516,rs552896558,rs552935774,rs552936389,rs552957498,rs552981073,rs552982567,rs552999174,rs553091119,rs553145341,rs553176520,rs553186136,rs553238518,rs553253224,rs553298523,rs553298738,rs553314888,rs553344441,rs553484242,rs553517359,rs553545164,rs553552129,rs553662083,rs553728383,rs553787887,rs553809447,rs553975476,rs553997433,rs554034531,rs554040352,rs554080611,rs554092246,rs554127227,rs554158692,rs554186280,rs554283324,rs554346604,rs554407619,rs554451209,rs554477950,rs554504473,rs554534932,rs554535958,rs554573775,rs554579012,rs554603874,rs554700114,rs554748432,rs554752233,rs554875336,rs554887863,rs554900747,rs554961218,rs554963215,rs554968782,rs554973406,rs554983915,rs554989540,rs555106109,rs555245777,rs555302461,rs555391000,rs555422359,rs555438261,rs555448555,rs555748926,rs555767578,rs555819187,rs555890980,rs556134260,rs556156518,rs556366497,rs556422973,rs556454943,rs556645720,rs556675403,rs556775885,rs556863810,rs556911145,rs556943212,rs556952227,rs556987944,rs557022500,rs557029621,rs55704283,rs557072223,rs557247518,rs557274317,rs557291504,rs557329737,rs557334280,rs557348411,rs557363233,rs557374528,rs557456742,rs557475555,rs557500555,rs55758249,rs557759807,rs557865394,rs557910548,rs557916898,rs557930338,rs557982709,rs55800631,rs558121044,rs558162573,rs558171088,rs558175465,rs558183032,rs558269527,rs558275388,rs558278035,rs558319832,rs558366743,rs558476150,rs558526735,rs558577049,rs558604955,rs558684857,rs558687865,rs558773143,rs558794673,rs558858341,rs558858793,rs558865657,rs558866910,rs558897324,rs558940755,rs558950939,rs558970180,rs558983099,rs558993329,rs559036254,rs55906130,rs559100559,rs559115526,rs559179420,rs559287620,rs559305823,rs559330614,rs559497900,rs559517413,rs559612771,rs559634583,rs559758434,rs559788100,rs559820704,rs559821727,rs55987239,rs559905654,rs559928768,rs55993826,rs559952601,rs560038879,rs560189615,rs560194132,rs560204539,rs560206617,rs560246967,rs560263758,rs560277846,rs560373491,rs560404368,rs560459484,rs560550858,rs560716421,rs560779006,rs560832536,rs560868775,rs560875105,rs560897134,rs560948944,rs560996030,rs561093820,rs561108733,rs561109697,rs561110580,rs561111244,rs561141593,rs561225950,rs561241633,rs561305681,rs561313905,rs561511055,rs561598088,rs561606500,rs561634647,rs561645995,rs561668754,rs561687698,rs561710619,rs561721371,rs561765367,rs561770725,rs561864118,rs561907725,rs561913073,rs562063608,rs562131836,rs562208802,rs562440295,rs562579320,rs562623616,rs562667887,rs562673956,rs562683706,rs562758249,rs562800874,rs562837702,rs562876188,rs562893450,rs562893844,rs562909487,rs562941987,rs562970276,rs563038905,rs563063207,rs563130860,rs563324525,rs563454166,rs563559702,rs563580308,rs563630600,rs563685306,rs563754190,rs56376659,rs563774327,rs563795659,rs563910907,rs564027060,rs564152989,rs564221041,rs564236450,rs564330069,rs564396919,rs564404149,rs564492846,rs564521907,rs564530385,rs564564991,rs564566763,rs564660456,rs564667858,rs564857425,rs564866692,rs564936270,rs564976401,rs565000148,rs565068345,rs565153871,rs565226400,rs565274454,rs565287809,rs565386043,rs565393463,rs565412918,rs565484597,rs565571945,rs565575984,rs565611529,rs565697211,rs565765307,rs566011847,rs566125984,rs566141734,rs566197408,rs566352552,rs566358339,rs566421881,rs566471573,rs566519431,rs566556241,rs566583671,rs566701510,rs566705210,rs566710684,rs566728891,rs566766860,rs566794813,rs566865753,rs567108632,rs567127349,rs567140031,rs567148754,rs567217588,rs567224778,rs567323278,rs567410435,rs567412425,rs567591869,rs567640156,rs567753620,rs567785458,rs567824024,rs567850570,rs567898431,rs567922140,rs568023969,rs568024594,rs568203643,rs568204272,rs568241579,rs568251607,rs568366703,rs568415203,rs568429719,rs568520500,rs568534955,rs568549854,rs568552984,rs568580175,rs568617623,rs568621274,rs568768267,rs568828861,rs568873195,rs568917839,rs568966970,rs568970932,rs568981234,rs569020057,rs569022341,rs569063755,rs569070060,rs569080862,rs569115135,rs56918043,rs569235583,rs569382700,rs569405957,rs569573110,rs569603087,rs569626049,rs569685036,rs569756300,rs569766141,rs569777988,rs569894367,rs570069612,rs570189250,rs570226595,rs570237958,rs570243642,rs570330651,rs570340590,rs570494842,rs570505113,rs570508791,rs570633310,rs570640019,rs570702543,rs570761385,rs570767018,rs570775613,rs570818375,rs570955111,rs570977306,rs570980687,rs570996790,rs571080655,rs571093237,rs571141850,rs571207065,rs571250754,rs571277834,rs571328110,rs571419222,rs571426261,rs571436887,rs571455034,rs571503540,rs571518544,rs571521676,rs571550044,rs571607908,rs571661757,rs571726536,rs571879858,rs571930581,rs571984317,rs572032084,rs572041120,rs572073154,rs572073164,rs572083075,rs572099025,rs572102339,rs572119306,rs572256292,rs572358298,rs572443031,rs572558931,rs572570631,rs572593620,rs572617161,rs572640017,rs572728851,rs572729736,rs572795110,rs572831279,rs572841227,rs572868424,rs572899544,rs572915835,rs572938662,rs572977589,rs573039624,rs573047082,rs573115925,rs573130068,rs573132448,rs573150008,rs573232117,rs573271386,rs573378101,rs57351863,rs573746256,rs574029096,rs574080196,rs574137728,rs574160833,rs574228402,rs574285318,rs574294467,rs574363373,rs574370199,rs574404216,rs574453728,rs574499271,rs574591264,rs5745968,rs5745969,rs5745971,rs574648154,rs574676415,rs574692243,rs574719525,rs574737073,rs574804547,rs574835635,rs574889090,rs575003838,rs575234543,rs575284678,rs575288905,rs575372701,rs575412768,rs575414429,rs575418214,rs575585351,rs575666923,rs575910476,rs575911412,rs57591663,rs576005832,rs576029239,rs576058755,rs576086845,rs576129857,rs576233991,rs576314327,rs576334899,rs576388967,rs576397911,rs576447263,rs576489070,rs576556544,rs576629071,rs576669480,rs576738931,rs576744217,rs576749457,rs576882844,rs576887670,rs576925435,rs576943598,rs576964488,rs577081446,rs577082164,rs577106453,rs577122224,rs577124339,rs577157801,rs577172537,rs577227733,rs577282706,rs577394546,rs577456735,rs577468984,rs577705615,rs577823288,rs577869506,rs577872122,rs577906814,rs577921677,rs577972228,rs578048729,rs578095132,rs57810131,rs578125385,rs578151520,rs578154875,rs578223234,rs57905758,rs58143357,rs587608836,rs587614735,rs587624643,rs587625871,rs587635482,rs587635829,rs587636012,rs587639967,rs587645416,rs587655151,rs587657528,rs587659396,rs587660061,rs587667154,rs587681176,rs587692934,rs587698544,rs587702871,rs587707247,rs587717369,rs587721552,rs587722777,rs587724032,rs587724794,rs587741662,rs587749004,rs587750520,rs587750728,rs587751238,rs587753453,rs587762606,rs587766590,rs587770030,rs587774166,rs587774377,rs58914007,rs59266851,rs59413766,rs59571321,rs6024830,rs60256662,rs60322671,rs60534074,rs60922754,rs61650587,rs61893865,rs62578017,rs6519270,rs6535921,rs67223538,rs6831101,rs6976537,rs71562659,rs7162222,rs71633591,rs71645931,rs71645932,rs7172969,rs7178458,rs72547501,rs72549111,rs72549112,rs7256801,rs72657514,rs72657515,rs72657516,rs7276825,rs72813980,rs72940666,rs72940700,rs72952299,rs72952301,rs73004665,rs73038464,rs73047193,rs73197347,rs73332405,rs73351404,rs73375378,rs73537817,rs73641878,rs73710377,rs73763140,rs73900579,rs73904231,rs74012328,rs74019878,rs74019895,rs74039632,rs74517482,rs74586530,rs74650729,rs74743058,rs74898722,rs75153967,rs75192983,rs75194851,rs75233941,rs7525446,rs75332134,rs75397418,rs75466519,rs75495911,rs75605040,rs75722420,rs75820821,rs7599241,rs76163903,rs76276097,rs76575464,rs76682532,rs76691544,rs76694677,rs76727044,rs76874305,rs76900372,rs77181590,rs77187887,rs77646605,rs77764049,rs7805888,rs78061564,rs780654,rs78082529,rs78088149,rs78092457,rs78218036,rs78366360,rs78494725,rs78623823,rs78625332,rs78627433,rs7870861,rs78752205,rs79187710,rs79309835,rs79362607,rs79379002,rs79383804,rs79417064,rs79472476,rs79658013,rs79661035,rs79684007,rs79817099,rs79834613,rs80031086,rs80046513,rs80135877,rs80162919,rs8026333,rs8029262,rs80325784,rs80353219,rs8059260,rs8092862,rs8117178,rs818619,rs818620,rs833392,rs852492,rs8583,rs911536,rs9245,rs9276815,rs9282870,rs9386735	ACTB,ACVR1,ARID4A,ASXL1,ATM,AURKA,BHLHA15,BLM,BLNK,BMF,BRAF,C2orf43,CAT,CCNDBP1,CD34,CDK5RAP2,CDKN2C,CERS2,CHD2,CTNNB1,CUL9,DOK1,DOK2,E2F1,ERRFI1,ETV6,EXO1,FAH,FANCM,FBXO4,FOXO3,GCGR,GNMT,GTF2IRD1,H2AFX,HMGA1,HMGN1,HR,IL10,INPP5D,IRF1,JAK2,KLF14,KMT2A,LATS1,LZTS1,MAD1L1,MC4R,MTSS1,MUS81,MZF1,NCOA3,NDRG1,NFE2L2,NME1,NQO2,NSMCE2,NUDT1,PAQR3,PCSK6,PDCD4,PINX1,PLK1,PMS2,PPARD,PRDX1,PRKCA,PSMB9,PTEN,RANBP2,RASSF5,RBM15,RBM38,RECQL4,RINT1,RNF8,RUNX1,SGOL1,SIRT2,SKI,SKIL,SLC29A3,SMAD3,SMURF2,SOAT1,SOCS1,SPI1,SPTBN1,SSBP2,STAT1,STK11,STK4,TES,TET2,TGFB1,TLR2,TNFRSF1A,TNFRSF1B,TOM1L2,TP53,TP53BP1,TP53BP2,TRIM24,TXNIP,UACA,UIMC1,UNG,XPC,XRCC6
Mouse Phenotype Single KO	MP:0008481	increased spleen germinal center number	423	1.63297e-25	1.48012e-21	3.49911e-24	2.40398	76.5398	184	0.00196035	0.00471263	5631	0.864809	1	1	0.659004	4.55232	3	21	0.000746083	0.142857	rs111369758,rs113972290,rs114545312,rs114833608,rs115451608,rs115823750,rs115830294,rs116924074,rs116982615,rs11714054,rs11923462,rs12489120,rs12630368,rs138986970,rs140295334,rs140536253,rs140636973,rs142609734,rs143248485,rs143679215,rs144157718,rs146028585,rs146840558,rs146852388,rs147141110,rs148288267,rs148342996,rs148463374,rs148746986,rs148973802,rs151203788,rs17030584,rs181079087,rs181263004,rs181706040,rs182151083,rs182169806,rs182268472,rs182392870,rs182927801,rs183887508,rs185638777,rs185874637,rs186857222,rs187100219,rs188786863,rs189100042,rs189223371,rs190202014,rs191612628,rs192629680,rs192982863,rs192989189,rs193217475,rs200562410,rs201628446,rs304060,rs371836569,rs373614009,rs375024063,rs377105442,rs3792498,rs3805003,rs3806676,rs527643809,rs528239630,rs528484701,rs529123491,rs529150672,rs529991561,rs530130694,rs530939990,rs532051230,rs532342855,rs532694467,rs532999205,rs533303665,rs533815626,rs534079732,rs534664875,rs535201234,rs535812981,rs535897730,rs537036375,rs537048118,rs537129657,rs538064653,rs538680448,rs539078557,rs539646375,rs539755052,rs539766509,rs540500779,rs541714673,rs542559056,rs542862052,rs543394021,rs543517825,rs543569232,rs544188270,rs545475272,rs546238602,rs547046892,rs547498906,rs547576745,rs548219303,rs548797036,rs549582017,rs549595103,rs550488156,rs550804651,rs551515778,rs551898887,rs552427994,rs553026793,rs553496796,rs553771219,rs553998996,rs555500345,rs555687649,rs555916462,rs556175929,rs556481651,rs557367882,rs557511032,rs557796273,rs558112938,rs558321049,rs559327593,rs559595741,rs559809687,rs560390545,rs561285913,rs562630531,rs563114449,rs563290060,rs563544072,rs56354795,rs564074473,rs565763084,rs566854792,rs566999253,rs568264920,rs568391443,rs568545464,rs568578327,rs570019316,rs570650693,rs570670634,rs570784953,rs571495019,rs572123099,rs572158366,rs572697404,rs572749473,rs573923340,rs573959638,rs575071546,rs575102567,rs575389028,rs575644525,rs575646899,rs576511237,rs577565787,rs577829735,rs577987707,rs58386249,rs6800071,rs711631,rs73807288,rs74439275,rs75684840,rs76090393,rs7636273,rs7643344,rs76604555,rs76610571,rs77933492,rs78129540,rs78696943,rs78966757,rs79293617,rs901854,rs9681650	BHLHE40,LAT,POLB
Mouse Phenotype Single KO	MP:0000598	abnormal liver morphology	424	1.86448e-25	1.68996e-21	3.98577e-24	1.16947	3567.43	4172	0.0913694	0.106854	116	0.000208745	1	0.0163109	1.2277	191.414	235	883	0.0584432	0.266138	rs1003533,rs10166844,rs10170646,rs10205182,rs10205331,rs10205410,rs10221451,rs10417061,rs10427831,rs104893676,rs10495358,rs1065634,rs10753193,rs10795076,rs10798670,rs11000003,rs11010183,rs11010184,rs111033850,rs11136254,rs111403414,rs111487568,rs111625433	ABCA1,ABCB10,ABHD5,ACADM,ACADS,ACOT11,ACTN4,ADAR,AGPAT9,AKT2,ARF6,ARID3A,ARID4A,ARRDC3,ASAH1,ASXL1,ATF6,ATG5,ATP11A,ATP8B1,ATR,ATXN2,AZIN1,BCKDK,BCR,BHLHA15,BRD1,BRD2,BSG,C10orf54,C5AR2,CAMSAP3,CAPZA2,CASP8,CCAR2,CCDC124,CCNY,CCRN4L,CDKAL1,CFTR,CHD2,CHST14,CLOCK,CMIP,CORO1C,COX5B,CP,CRKL,CSF1,CTNNB1,DBN1,DNAJB9,DUSP1,DYRK1A,EBF1,ELOVL5,ENSG00000269590,EPAS1,EPB41,EPM2AIP1,ERCC1,ERCC5,ERN1,FADS2,FAH,FAIM,FAM20B,FES,GBA,GCGR,GIMAP5,GLB1,GNMT,GPAM,GPI,GPR12,GTF2IRD1,H2AFY,HDAC3,HECTD3,HFE2,HHEX,HLX,HM13,HMOX1,HR,IGF2R,IKBKB,IL10,IL1R1,IL5,IL6ST,IRF2BP2,JAK1,JAK2,JARID2,JMJD6,JUN,JUP,KDM1A,KDM3A,KIAA1279,KLF1,KLF2,KLF3,KLF6,KMT2A,LDHA,LDLR,LEFTY2,LHX2,LMF1,LMNA,LPIN1,LPIN2,LTA,MAF1,MAN2B1,MAN2C1,MANBA,MAPK14,MAPK6,MARK2,MARK3,MC4R,MED16,MMP21,MORF4L1,MPZL3,MTHFD2,MTSS1,MTTP,MUT,MYB,NAB2,NCOA3,NDFIP1,NEU1,NFE2L1,NFE2L2,NOS2,NOTCH1,NPC1,NPRL3,NR1D1,NR2C2,NR3C1,NRAS,OLA1,OPA3,PAFAH2,PEX13,PIK3R1,PLA2G16,PLAU,PLAUR,PLIN2,PLIN5,PNRC2,POR,PPARD,PPARGC1B,PPP1R15B,PPT1,PRDX6,PREP,PRKAB1,PRKAG1,PRKAR2B,PRKCI,PROC,PSAP,PTCD2,PTH1R,PTPN11,RAF1,RAPGEF2,RHBDD3,RNF139,RRM2B,RUNX1,RXRA,SAFB,SAMD4A,SCD,SEC61A1,SERPINE1,SESN2,SETD5,SHARPIN,SIK3,SIRT7,SKP2,SLC11A2,SLC16A1,SLC20A1,SLC22A5,SLC25A13,SLC27A5,SMG9,SOAT1,SOCS1,SOCS2,SOCS3,SP3,SPEN,SPI1,SPTBN1,SREBF1,SREBF2,STAT1,STAT5B,STK11,SUFU,SUPT4H1,TBK1,TERF2IP,TET2,TFRC,TGFB1,THRA,TK2,TLR2,TNFRSF11A,TNIP1,TP53,TRIB1,TXNIP,TXNRD2,UACA,UBC,UROS,VTI1B,ZFP36L2,ZNF521
Mouse Phenotype Single KO	MP:0002269	muscular atrophy	425	1.89506e-25	1.71768e-21	4.04161e-24	1.7138	254.989	437	0.00653082	0.0111925	2074	0.253228	1	1	1.16786	17.1254	20	79	0.00497389	0.253165	rs10087329,rs11000003,rs111409127,rs111886361,rs112889253,rs113726759,rs114013257,rs114204146,rs114213656,rs114450044,rs114644684,rs114656313,rs11540776,rs11540779,rs11540782,rs11540789,rs11540798,rs11547520,rs115743118,rs116499927,rs116794446,rs116873289,rs117102076,rs117197658,rs117368938,rs117642837,rs118014106,rs11965885,rs1249463,rs12597517,rs12599564,rs12974306,rs13207351,rs13267556,rs133029,rs137949180,rs137972511,rs138154248,rs138307674,rs138824749,rs140035175,rs140061339,rs140173510,rs140608085,rs141956470,rs142255535,rs142691329,rs142696440,rs143722203,rs143773742,rs144514634,rs145305975,rs146226900,rs146263147,rs146536535,rs146942143,rs147803548,rs148133626,rs148280631,rs148537350,rs148593022,rs148785650,rs149052610,rs149201303,rs149456727,rs149488370,rs149582996,rs150099000,rs1570360,rs17159262,rs181156796,rs181273779,rs181985505,rs182020925,rs182124128,rs182197229,rs182604491,rs183072922,rs183088432,rs183218611,rs184230220,rs184444254,rs184585321,rs184588683,rs184775772,rs184908198,rs184965946,rs185296001,rs185612860,rs186369938,rs186432543,rs186525239,rs186585894,rs186971044,rs187018007,rs187149927,rs187673447,rs188469226,rs188867102,rs188988629,rs189106500,rs189575055,rs189631498,rs189712606,rs190805869,rs190989769,rs191167468,rs191309229,rs191428037,rs192827555,rs1938689,rs199536176,rs199806263,rs200106929,rs200398233,rs200791923,rs200968742,rs201012871,rs201735019,rs201844812,rs202070768,rs202117737,rs2249028,rs28357093,rs28649712,rs2970504,rs3015963,rs3200401,rs36208384,rs36208385,rs367846990,rs368013106,rs368619426,rs368725127,rs368894409,rs369955182,rs370213573,rs370424598,rs370738365,rs370907904,rs370961301,rs371333918,rs371960828,rs372135220,rs372231834,rs373747350,rs373836160,rs374407212,rs374666568,rs374669413,rs374672790,rs374960669,rs375071172,rs376315819,rs376467321,rs376520805,rs376975870,rs377594002,rs3792588,rs3792589,rs4642997,rs4810130,rs4930624,rs527307703,rs527345762,rs528031023,rs528262644,rs528306263,rs528400769,rs528634326,rs528878563,rs528923648,rs529166485,rs529696652,rs529712264,rs529911267,rs530114945,rs530149595,rs530178985,rs530211739,rs530267678,rs530492838,rs530547916,rs530893753,rs530951318,rs531077007,rs531122025,rs531483802,rs531487448,rs531499239,rs531575965,rs531608526,rs531792103,rs531923060,rs532057977,rs532474536,rs532742252,rs532765729,rs533013436,rs533122912,rs533318772,rs533361569,rs533493263,rs533802970,rs533902621,rs534002285,rs534097759,rs534539647,rs534858577,rs534951940,rs535180042,rs535521315,rs535597883,rs535803907,rs536102257,rs536207111,rs536673705,rs536689866,rs536767911,rs537466962,rs537767723,rs537767738,rs537873837,rs537917539,rs537965778,rs538111109,rs538579405,rs539395261,rs539643250,rs540279275,rs540431164,rs540536945,rs540580499,rs540935485,rs540960944,rs541004681,rs541171683,rs541269719,rs541423906,rs541837382,rs542192277,rs542322936,rs542672850,rs542815182,rs543226588,rs543695268,rs543752073,rs544120362,rs544161982,rs544303891,rs544405016,rs544561354,rs544611995,rs544885264,rs545782408,rs545875356,rs545878519,rs546142171,rs546217005,rs546778908,rs547445707,rs547719458,rs547917607,rs548251464,rs548258722,rs548412656,rs548431033,rs548486828,rs548644612,rs548854866,rs549398512,rs549528335,rs549620673,rs549742393,rs549825418,rs549993976,rs550145746,rs550150238,rs551081069,rs551113188,rs551345486,rs551405551,rs551737217,rs551783887,rs551785847,rs551994996,rs552009033,rs552255788,rs552496355,rs553048528,rs553176520,rs553515466,rs553632116,rs554029537,rs554572888,rs554795862,rs554841131,rs555154608,rs555526610,rs555817709,rs555983322,rs556171663,rs556180460,rs556726235,rs557173040,rs557259494,rs557800775,rs557997586,rs558375568,rs558761717,rs558816909,rs558853992,rs559135757,rs559307160,rs559355821,rs559496260,rs559741439,rs559818336,rs560069959,rs560184392,rs560240646,rs560607070,rs561104697,rs561111244,rs561374112,rs561583854,rs561946586,rs562075356,rs562283544,rs562467819,rs562785377,rs562788409,rs562876188,rs562962642,rs563354525,rs563529631,rs563560022,rs563599129,rs564140967,rs564177184,rs564365363,rs564397678,rs565012472,rs565293336,rs565438654,rs565459650,rs565515899,rs565826504,rs566013697,rs566096769,rs566174803,rs566191815,rs566629224,rs566761645,rs567331515,rs567584153,rs567682228,rs567966722,rs568012491,rs568199609,rs568202931,rs568256926,rs568274903,rs568657502,rs568864879,rs569545570,rs569567195,rs569695597,rs569761308,rs569988905,rs570052556,rs570449776,rs570722685,rs570771672,rs570800060,rs570879590,rs571143026,rs571204635,rs571216927,rs571405825,rs571641196,rs572041120,rs572299015,rs57258566,rs572796449,rs573014596,rs573433526,rs573565842,rs573957550,rs574084712,rs574947814,rs574988547,rs575067868,rs575373308,rs575498452,rs575890939,rs576776264,rs576984233,rs577021256,rs577122104,rs577156355,rs577408817,rs577563271,rs577596964,rs577616838,rs577650068,rs577990608,rs58914007,rs59118205,rs59260042,rs59413766,rs59697568,rs6026232,rs62402440,rs62636572,rs664589,rs680413,rs700004,rs73281605,rs73281607,rs73281609,rs73414615,rs73815257,rs74145694,rs74472833,rs74980167,rs75108416,rs75742564,rs75859491,rs75891555,rs76627267,rs77083152,rs77202663,rs78980639,rs79469752,rs79910129,rs79967459	ALS2,DNM2,EWSR1,GAN,GARS,IGHMBP2,KY,LMNA,LTN1,NDRG1,PARL,PLA2G6,PSAP,RRM2B,SCYL1,SLC6A6,TP53,USP14,VAPB,VEGFA
Mouse Phenotype Single KO	MP:0000574	abnormal foot pad morphology	426	2.10085e-25	1.90421e-21	4.46998e-24	2.2166	97.8976	217	0.00250737	0.00555783	823	0.0653145	1	0.719333	1.75734	4.55232	8	21	0.00198956	0.380952	rs10504199,rs10870002,rs111237452,rs112617729,rs113170463,rs113334442,rs114334010,rs114815891,rs115182380,rs115508388,rs117161170,rs11985083,rs13380430,rs1380576,rs138058595,rs138672954,rs139470083,rs140444524,rs140805745,rs140844911,rs140960057,rs141055956,rs142165038,rs143716610,rs143992697,rs144104345,rs145220200,rs146317342,rs146444835,rs146760217,rs146986941,rs147242973,rs150053892,rs150944240,rs150970898,rs16922458,rs17201098,rs17515910,rs181110549,rs181396671,rs181479341,rs181490158,rs181588104,rs182108766,rs182217777,rs182541182,rs183653222,rs183896808,rs184079469,rs184814235,rs184978151,rs185319919,rs185831555,rs185999829,rs186099908,rs186654025,rs187144758,rs188020578,rs188627457,rs188697458,rs1887370,rs189036241,rs189897176,rs190286662,rs191403278,rs191502074,rs191655230,rs191834936,rs2966090,rs369634833,rs371162893,rs373024775,rs375895931,rs376622274,rs377740892,rs4252668,rs527466139,rs527664217,rs527776597,rs527854192,rs530273137,rs530920182,rs530935320,rs531575965,rs532393463,rs532403228,rs532530532,rs533011339,rs533034275,rs533482009,rs533536760,rs534010950,rs535199739,rs535305694,rs535316601,rs535473372,rs536545203,rs537092224,rs537868318,rs537968404,rs538063717,rs538262771,rs538518886,rs538854031,rs539038716,rs539378370,rs539765698,rs539812874,rs540249716,rs540478883,rs540851393,rs540967385,rs541647378,rs541922023,rs541961094,rs542048526,rs542069257,rs542169351,rs542918325,rs543770553,rs544017433,rs544464147,rs544546018,rs545115254,rs545277395,rs545830108,rs546101772,rs546137720,rs546292407,rs546314145,rs546329275,rs546950164,rs547379179,rs547954705,rs548350302,rs549976779,rs550056111,rs550667886,rs550784432,rs552360614,rs552416136,rs552959899,rs552968316,rs553055937,rs553168543,rs553310087,rs553362971,rs554029515,rs554092246,rs554163813,rs555004975,rs555246961,rs555630447,rs556414134,rs556840020,rs556911145,rs557202679,rs557251092,rs557440707,rs558389557,rs558502881,rs558538928,rs558717135,rs559412696,rs559723345,rs560501137,rs560820892,rs561028987,rs562131836,rs562269146,rs562434205,rs562689609,rs563351396,rs564420980,rs564430417,rs566236488,rs566510130,rs566599657,rs566789214,rs567886302,rs568158705,rs568566255,rs568576549,rs568621274,rs568822884,rs569034226,rs569759904,rs570386850,rs570667014,rs571812426,rs572117348,rs573230096,rs573330991,rs574607990,rs575375236,rs575383223,rs575574795,rs575714620,rs575896845,rs576345159,rs576462102,rs576489070,rs576737154,rs576806149,rs577106828,rs577122224,rs59601257,rs7197860,rs72738421,rs72829098,rs75442499,rs756485,rs75856810,rs76919977,rs77979753,rs78875063,rs79501848	CTNNB1,ERRFI1,GNAQ,MDM4,PLCG2,RPS20,SYK,TP53
Mouse Phenotype Single KO	MP:0008986	abnormal liver parenchyma morphology	427	2.43062e-25	2.20311e-21	5.15951e-24	1.43959	618.926	891	0.015852	0.0228204	293	0.0077629	1	0.240147	1.36122	39.6702	54	183	0.0134295	0.295082	rs1003533,rs11000003,rs111693190,rs111852050,rs111852972,rs111896676,rs11195835,rs112291011,rs112310744,rs112722984,rs112782813,rs113038890,rs113374758,rs113415155,rs113675606,rs113893866,rs113917284,rs113966455,rs114013257,rs114080667,rs114110917,rs114250173,rs114490813,rs115038026,rs115048936,rs115229127,rs115265538,rs115360625,rs115406040,rs115571860,rs115695318,rs115958927,rs116094416,rs116339246,rs116391415,rs116772651,rs117034857,rs117076568,rs117131055,rs117283637,rs117508341,rs117557132,rs117767593,rs118110680,rs118164765,rs11964493,rs11966506,rs12002854,rs12239208,rs12278817,rs12529169,rs12562486,rs12594852,rs12676497,rs12678092,rs12679410,rs13094132,rs13338614,rs1351452,rs137862293,rs138063650,rs138111372,rs138232090,rs138302538,rs139207990,rs139355469,rs139442537,rs140035175,rs140121505,rs140198202,rs140267586,rs140510252,rs140730454,rs141167889,rs141197140,rs141251205,rs141261806,rs141312702,rs141411167,rs141417226,rs141464085,rs141574474,rs142706467,rs143102551,rs143108749,rs143148641,rs143324525,rs143437951,rs143570927,rs143691701,rs143766806,rs144002268,rs144125203,rs144135052,rs144186631,rs144269878,rs144290258,rs144562919,rs144670271,rs144878763,rs144909632,rs145001576,rs145046272,rs145200419,rs145362908,rs145440290,rs145503588,rs145810287,rs146021820,rs146292452,rs146536535,rs146868234,rs146872394,rs147046554,rs147355935,rs147408017,rs147435793,rs147449734,rs147464959,rs147503282,rs147646994,rs147899019,rs147968390,rs147972113,rs148000791,rs148187055,rs148257612,rs148451314,rs148541804,rs148730537,rs148826176,rs148943590,rs149361593,rs149635771,rs149919825,rs150209849,rs150267075,rs150275185,rs150289401,rs150436758,rs150743570,rs150814214,rs150995731,rs1546851,rs16861552,rs16960619,rs17207594,rs17207601,rs17207608,rs17522946,rs17522953,rs1788821,rs180760469,rs180801996,rs180818396,rs180999041,rs181081167,rs181156796,rs181171992,rs181262746,rs181319895,rs181557967,rs181624133,rs182020925,rs182151405,rs182201023,rs182497773,rs182559977,rs183028428,rs183107277,rs183346244,rs183405384,rs183530587,rs183587045,rs183712217,rs183797405,rs183910008,rs184197585,rs184212089,rs184230220,rs184734532,rs184901761,rs184965946,rs185095556,rs185147657,rs185246080,rs185557160,rs185592841,rs185640094,rs185817628,rs185915764,rs185979010,rs186014351,rs186168707,rs186249602,rs186384079,rs186396326,rs186434360,rs186561556,rs186671863,rs187185470,rs187682462,rs1877420,rs187763737,rs187872398,rs187873635,rs187886308,rs187983143,rs188224481,rs188367940,rs188477705,rs188839073,rs188882661,rs188961721,rs188979773,rs189016020,rs189141003,rs189420344,rs189539923,rs189600409,rs189614835,rs189719353,rs189954269,rs190306209,rs190315344,rs190741200,rs190825454,rs190914482,rs190961321,rs191130644,rs191143349,rs191185979,rs191262322,rs191287611,rs191348479,rs191899602,rs192152702,rs192196461,rs192207680,rs192294851,rs192298867,rs192406255,rs192510686,rs192528497,rs192559311,rs192581369,rs192649904,rs192895231,rs192984272,rs193009791,rs193020582,rs199781388,rs199849981,rs200331588,rs200377533,rs200491983,rs201121069,rs201179604,rs201372861,rs2014531,rs201777829,rs202096668,rs2064430,rs223387,rs223388,rs2278497,rs2293446,rs2293447,rs2302700,rs2302701,rs2368476,rs2376532,rs2461641,rs2472788,rs2600182,rs28362652,rs35092817,rs36232788,rs368918632,rs368965801,rs369231581,rs369509225,rs369575432,rs369902324,rs369987709,rs370463169,rs371276689,rs371570182,rs372666577,rs372842058,rs372925099,rs3729619,rs373305644,rs374052696,rs374708989,rs374750579,rs374945386,rs375071172,rs375411268,rs376168141,rs376190213,rs376516339,rs376988519,rs377320903,rs41314994,rs4150248,rs4451042,rs4642997,rs4647005,rs4647006,rs4711279,rs4803823,rs527282524,rs527284169,rs527582755,rs527682574,rs527866796,rs527899104,rs528090679,rs528229679,rs528263343,rs528360018,rs528470631,rs528516973,rs528599170,rs528632327,rs528658421,rs528694466,rs528830141,rs528942115,rs529025365,rs529522646,rs529622146,rs529631920,rs529708195,rs529708542,rs529870768,rs529947324,rs529955045,rs530006831,rs530237451,rs530326876,rs530461543,rs530544574,rs530763279,rs530794042,rs530847004,rs530893753,rs530955069,rs531199408,rs531226188,rs531520049,rs531681140,rs531785201,rs531808315,rs531912551,rs531999504,rs532016163,rs532061706,rs532092036,rs532151958,rs532276169,rs532382274,rs532389278,rs532461468,rs532515301,rs532563779,rs532684434,rs532724815,rs532847999,rs533062475,rs533136429,rs533215934,rs533270326,rs533314997,rs533361569,rs533376321,rs533535110,rs533802970,rs534097759,rs534104606,rs534188808,rs534203636,rs534293827,rs534520509,rs534558557,rs534604541,rs534726684,rs535259153,rs535268526,rs535369568,rs535554430,rs535723277,rs535945889,rs536048835,rs536122579,rs536174885,rs536219087,rs536224638,rs536467963,rs536503948,rs536513754,rs536519062,rs536728060,rs536736548,rs537210961,rs537340135,rs537478367,rs537507472,rs537767930,rs537815015,rs537965778,rs538123955,rs538151851,rs538201583,rs538234724,rs538244719,rs538273251,rs538283575,rs538383177,rs538477313,rs538483945,rs538487664,rs538704993,rs538802256,rs539006100,rs539217396,rs539221824,rs539328901,rs539334267,rs539377717,rs539423284,rs539587403,rs539723271,rs539930639,rs540342891,rs540434915,rs540472205,rs540768244,rs540817187,rs540825688,rs541028108,rs541089121,rs541172511,rs541218748,rs541353135,rs541478708,rs541510121,rs541512703,rs541548601,rs541726539,rs541762846,rs541792198,rs541837382,rs541971992,rs541976333,rs542029514,rs542068676,rs542332518,rs542339091,rs542409280,rs542667774,rs542729206,rs543086865,rs543205412,rs543208763,rs543256321,rs543332166,rs543485990,rs543537129,rs543559466,rs543581158,rs543582088,rs543943767,rs543982376,rs544093610,rs544146085,rs544457278,rs544631072,rs544992761,rs545062540,rs545083950,rs545207337,rs545270454,rs545277166,rs545443657,rs545457384,rs545481193,rs545482177,rs545484589,rs545531350,rs545662433,rs546046200,rs546193888,rs546231194,rs546256425,rs546514474,rs546742814,rs546803779,rs546825447,rs546924989,rs547062660,rs547122544,rs547323567,rs547425769,rs547475560,rs547642739,rs547758513,rs547794275,rs547827156,rs547827297,rs547860536,rs547905485,rs548084530,rs548168394,rs548290343,rs548374527,rs548438593,rs548568574,rs548703479,rs548735719,rs548777166,rs548881448,rs548902876,rs549099260,rs549133539,rs549152142,rs549184113,rs549324200,rs549433732,rs549437274,rs549442852,rs549490608,rs549623428,rs549694241,rs549794814,rs549869034,rs549875542,rs549906554,rs549969090,rs550078458,rs550225008,rs550228486,rs550506901,rs550507906,rs550637949,rs550696252,rs550790780,rs550807578,rs550835450,rs550935181,rs550966831,rs551407130,rs551481343,rs551790625,rs551805284,rs551837369,rs551841649,rs552294612,rs552357328,rs552360249,rs552777933,rs552814519,rs552861317,rs552869850,rs552875269,rs552925263,rs552981073,rs553126902,rs553145341,rs553205239,rs553297453,rs553387650,rs553587755,rs553755205,rs553886408,rs554029537,rs554236545,rs554282980,rs554283324,rs554406580,rs554543477,rs554615925,rs554886080,rs554968782,rs554973406,rs554989540,rs555102076,rs555148699,rs555231871,rs555244990,rs555638240,rs555710258,rs555817709,rs555902191,rs556185973,rs556429852,rs556564831,rs556595304,rs556784469,rs556798197,rs556804186,rs557038005,rs557051244,rs557060073,rs557772867,rs557816654,rs557949416,rs558228170,rs558231528,rs558305606,rs558427078,rs558471507,rs558551499,rs558644200,rs558899519,rs558950939,rs559036254,rs559068359,rs559187140,rs559433773,rs559529273,rs559634243,rs559711687,rs559714746,rs559967427,rs560038879,rs560204539,rs560307323,rs560342990,rs560453895,rs560571631,rs560607070,rs560610121,rs560702202,rs560705105,rs561078094,rs561105264,rs56111250,rs561132329,rs561187541,rs561343150,rs561453121,rs561478065,rs561575102,rs561687698,rs561812095,rs561871141,rs562194754,rs562283544,rs562623616,rs562645245,rs562667887,rs562780839,rs562789672,rs562864511,rs562958417,rs562993482,rs563183544,rs563207062,rs563523207,rs56357445,rs563582193,rs563685306,rs563786917,rs563833378,rs563870657,rs563995,rs564035057,rs564075827,rs564156991,rs564530385,rs564548452,rs564753971,rs564823653,rs564871687,rs565024675,rs565068345,rs565117091,rs565146215,rs565218491,rs565336783,rs565359257,rs565416512,rs565966106,rs566096769,rs566100407,rs566123693,rs566232910,rs566241608,rs566296474,rs566370648,rs566398197,rs566561761,rs566629224,rs566698245,rs566761645,rs566806464,rs566933959,rs566934758,rs567465053,rs567486218,rs567495660,rs567518882,rs567591869,rs567636514,rs567660961,rs567774866,rs568027984,rs568092450,rs568144870,rs568374261,rs568385611,rs568429719,rs568432646,rs568616167,rs568623169,rs568883855,rs568910988,rs569076178,rs56918043,rs569254424,rs569288820,rs569383860,rs569445238,rs569500086,rs569535457,rs569705431,rs569846796,rs570052556,rs570120590,rs570123159,rs570227572,rs570411105,rs570437556,rs570439303,rs570761385,rs571012901,rs571396290,rs571417828,rs571521676,rs571645382,rs571755492,rs571918538,rs571968031,rs572100350,rs572143350,rs572219182,rs572425995,rs572486772,rs572656778,rs572803089,rs572831279,rs572862030,rs572868424,rs572926824,rs572958532,rs572968103,rs573094033,rs573110033,rs573131501,rs573183137,rs573256743,rs573311102,rs573403451,rs57351863,rs574059343,rs574061311,rs574310809,rs574362201,rs574398972,rs574694407,rs574762404,rs574817836,rs574839958,rs574862773,rs574916268,rs574946728,rs575003838,rs575012718,rs575098363,rs575178396,rs575291614,rs575785087,rs576005832,rs576086845,rs576158527,rs576297957,rs576312341,rs576412135,rs576430278,rs576447263,rs576485007,rs576554022,rs576636401,rs576777363,rs576938292,rs577081446,rs577117324,rs577164911,rs577344727,rs577357186,rs577431914,rs577575434,rs577645612,rs577652039,rs577779627,rs577829339,rs578095132,rs578134861,rs578223792,rs58339366,rs587655151,rs587660061,rs587707247,rs587722777,rs587724794,rs587774377,rs59697568,rs59747617,rs60322671,rs6059983,rs6059984,rs60922754,rs6120700,rs61742430,rs62108388,rs649540,rs6535921,rs6795441,rs7020201,rs7109649,rs72911554,rs73004665,rs7304904,rs73281605,rs73281607,rs73281609,rs73392120,rs73622129,rs73724416,rs73761678,rs73761679,rs73955258,rs74078128,rs74109690,rs74145694,rs74156594,rs74980167,rs75036114,rs75045578,rs751402,rs75332134,rs75617154,rs75742564,rs76259794,rs76266704,rs76361874,rs7637133,rs76428974,rs76491283,rs76657006,rs76874305,rs769147,rs77018082,rs77202663,rs77261895,rs77306408,rs77641529,rs77939345,rs77943568,rs78049720,rs78196259,rs78349086,rs78422840,rs78458574,rs78715017,rs78891962,rs79001837,rs79037792,rs79259123,rs79341317,rs79376127,rs79472476,rs79579299,rs80193791,rs80353219,rs9368699,rs9368700,rs9624073,rs973010	ABCB10,ACTN4,ATG5,ATP11A,AZIN1,BCR,CAMSAP3,CAPZA2,CFTR,CORO1C,CP,CSF1,DBN1,ENSG00000269590,ERCC1,ERCC5,FAH,GIMAP5,GLB1,GNMT,GPAM,GTF2IRD1,HFE2,HHEX,HM13,HR,IKBKB,JAK1,JARID2,JUN,KIAA1279,MAN2B1,MAN2C1,MANBA,MUT,MYB,NEU1,NOTCH1,NPC1,PRKAG1,PSAP,RAF1,SETD5,SIK3,SIRT7,SKP2,SLC20A1,SLC22A5,SLC27A5,SMG9,TK2,TLR2,UACA,VTI1B
Mouse Phenotype Single KO	MP:0008012	duodenum polyps	428	2.5445e-25	2.30634e-21	5.38864e-24	9.07634	4.51724	41	0.000115696	0.0010501	1139	0.120588	1	0.95962	3.07535	0.650332	2	3	0.000497389	0.666667	rs147463204,rs149421951,rs150335320,rs180934786,rs185097051,rs188550869,rs190339623,rs34973804,rs370677326,rs374599606,rs528794054,rs529345347,rs532250114,rs533693133,rs534657069,rs536075429,rs539143061,rs541617330,rs544818299,rs544943929,rs546623784,rs546791393,rs547971468,rs548988644,rs550377449,rs551906610,rs552886516,rs552957498,rs561313905,rs567412425,rs570340590,rs571328110,rs571455034,rs575527974,rs576058755,rs577663962,rs577869506,rs577921677,rs7256801,rs73923262,rs75605040	AP1M2,STK11
Mouse Phenotype Single KO	MP:0020188	abnormal classified tumor incidence	429	2.66672e-25	2.41712e-21	5.63431e-24	1.29544	1290.68	1672	0.033057	0.0428235	84	1.79388e-05	0.162598	0.00193569	1.4538	71.5365	104	330	0.0258642	0.315151	rs1003533,rs10087329,rs10166844,rs10170646,rs10205182,rs10205331,rs10205410,rs10227299,rs10264261,rs10485454,rs1062372,rs10753193,rs10798670,rs111403414,rs111487553,rs111510980,rs111671836,rs111674405,rs111681589,rs111735136,rs111852050,rs112049363,rs112169350,rs112392126,rs112589544,rs112722984,rs112782813,rs112948697,rs113190522,rs113256925,rs113292531,rs113454878,rs113485489,rs113486951,rs113533746,rs113675606,rs113745031,rs114010790,rs114049642,rs114081878,rs114119878,rs114121489,rs114177497,rs114193043,rs114232308,rs114244681,rs114463745,rs114598055,rs114614929,rs114697876,rs114901994,rs114904597,rs115048936,rs115153069,rs115182380,rs1153949,rs1153950,rs115397037,rs11549785,rs115521862,rs115759259,rs11577489,rs115812556,rs11581507,rs115879327,rs115906245,rs115910311,rs116011941,rs116114264,rs116165121,rs116169212,rs116182120,rs116208358,rs116215032,rs116489573,rs116499927,rs116572350,rs116627975,rs116674724,rs116699466,rs116768502,rs116800390,rs116885903,rs117320742,rs117369820,rs117615684,rs117663965,rs117675733,rs117750251,rs117756326,rs117767593,rs117963737,rs117965311,rs118127667,rs11909145,rs12002854,rs12261332,rs12491473,rs12529169,rs12590235,rs12594852,rs12671856,rs12676497,rs12677296,rs12678092,rs12679410,rs12731820,rs13277542,rs1332495,rs13447399,rs13447400,rs137901691,rs137970201,rs138060082,rs138111372,rs138117588,rs138192540,rs138272224,rs138360791,rs138457162,rs138479873,rs139435748,rs139551714,rs139637418,rs139719859,rs139731824,rs139765413,rs139795454,rs139816210,rs139841965,rs139943389,rs139978557,rs139982558,rs140173510,rs140361489,rs140421489,rs140510252,rs140631602,rs140642115,rs1406713,rs1406714,rs140674337,rs140749896,rs140937018,rs140948328,rs140967717,rs141005021,rs141103255,rs141140108,rs141205742,rs141259370,rs141261806,rs141455639,rs141496334,rs141793299,rs141862970,rs141903748,rs141925403,rs142009733,rs142105762,rs142252424,rs142511288,rs142601141,rs142698201,rs142965931,rs143151480,rs143222957,rs143397394,rs143510676,rs143559923,rs143643847,rs143664050,rs143668646,rs143729583,rs143742353,rs143771620,rs143773742,rs143865697,rs1439619,rs143987320,rs144102405,rs144225740,rs144274171,rs144275493,rs144295247,rs144511634,rs144514861,rs144598921,rs144615811,rs144678364,rs144896898,rs145001576,rs145096121,rs145270045,rs145272804,rs145281194,rs145357731,rs145360388,rs145397436,rs145399575,rs145573129,rs145668940,rs145683828,rs145741752,rs145798395,rs145833637,rs145958622,rs146045545,rs146280094,rs146578679,rs146579223,rs146625941,rs146949455,rs146949473,rs147077107,rs147137287,rs147298022,rs147333151,rs147409596,rs147427087,rs147461140,rs147463204,rs147479948,rs147513603,rs147630291,rs147674142,rs147803548,rs147805087,rs147836329,rs147904077,rs147924495,rs147956822,rs148048561,rs148182241,rs148196646,rs148349905,rs148449635,rs148792817,rs148867107,rs148895052,rs148920329,rs149043064,rs149052610,rs149137122,rs149229423,rs149305485,rs149421951,rs149702,rs149772663,rs149919825,rs149957243,rs150085925,rs150249429,rs150262411,rs150335320,rs150338858,rs150361155,rs150593366,rs150743570,rs150852420,rs150859643,rs150922542,rs150976403,rs151000078,rs151008544,rs1511175,rs151153299,rs151239869,rs151280301,rs1623845,rs16842173,rs16853998,rs16950556,rs16950561,rs17079331,rs17369102,rs17522918,rs17699164,rs1776181,rs180818396,rs180934786,rs180948838,rs180951246,rs180984255,rs181028707,rs181061716,rs181102061,rs181146273,rs181244023,rs181245903,rs181557967,rs181623752,rs181705563,rs181715030,rs181883359,rs181973142,rs182164145,rs182182707,rs182288821,rs182452581,rs182604491,rs182635093,rs182733567,rs182848403,rs182876500,rs182890377,rs183111660,rs183145781,rs183219480,rs183622764,rs183635103,rs183861712,rs183890852,rs183978339,rs183982090,rs183996024,rs184008661,rs184287154,rs184429117,rs184552929,rs184612357,rs184623247,rs184633448,rs184734532,rs184804741,rs184867596,rs185095556,rs185097051,rs185246080,rs185251484,rs185375174,rs185568528,rs185623706,rs185823447,rs185845750,rs185981849,rs186033994,rs186106725,rs186153513,rs186168820,rs186302588,rs186309855,rs186368206,rs186413106,rs186525239,rs186671863,rs186691467,rs1866960,rs186698990,rs186781085,rs186869117,rs186918880,rs186957769,rs187058717,rs187173169,rs187215210,rs187223069,rs187447759,rs187495842,rs187520930,rs187570020,rs1877420,rs187754976,rs187999873,rs188011290,rs188073629,rs188100014,rs188103351,rs188152230,rs188195149,rs188375222,rs188397850,rs188426222,rs188484237,rs188787135,rs188839073,rs188855328,rs188904550,rs189061882,rs189068595,rs189187481,rs189297231,rs189360061,rs189379404,rs189447420,rs189493658,rs189600409,rs189656980,rs189778702,rs189833026,rs189965160,rs189973912,rs190022466,rs190038701,rs190196229,rs190278343,rs190286229,rs190339623,rs190651726,rs190892859,rs190930703,rs190952312,rs190989769,rs190994778,rs191094043,rs191171812,rs191221509,rs191394864,rs191521289,rs191635633,rs191678760,rs191817230,rs191819014,rs191830557,rs191996378,rs192001158,rs192102697,rs192112113,rs192193014,rs192201359,rs192242961,rs192286047,rs192364804,rs192401870,rs192427805,rs192489189,rs192533631,rs192637452,rs192693593,rs192808007,rs192856329,rs192914288,rs192984272,rs193077973,rs193083191,rs199796398,rs199898101,rs200051045,rs200240977,rs200241121,rs200296538,rs200348640,rs200359258,rs200397675,rs200568693,rs200886591,rs201100784,rs201305201,rs201319760,rs201451985,rs2014531,rs201876347,rs202192133,rs202205589,rs2071476,rs2071477,rs2071480,rs2104015,rs2230082,rs2231913,rs2231914,rs2231915,rs2231917,rs2236207,rs2241715,rs2241718,rs2241719,rs2242885,rs2297928,rs2302254,rs2302336,rs2461641,rs2465910,rs2626533,rs2706385,rs2834732,rs28370034,rs28370035,rs28370036,rs28370170,rs28703083,rs3092847,rs34410991,rs34579616,rs34973804,rs35245437,rs35318502,rs35340144,rs35481789,rs35594166,rs367927061,rs367999401,rs368100475,rs368258140,rs368665129,rs369634833,rs370288174,rs370677326,rs370705310,rs370967757,rs371201617,rs371215405,rs371276689,rs371725785,rs372181136,rs372265314,rs372373398,rs372790147,rs372911553,rs372948638,rs373116863,rs373451451,rs3735296,rs373545622,rs373952489,rs373956597,rs374599606,rs374750579,rs374784974,rs374921871,rs375201938,rs375749839,rs375823704,rs376007904,rs376062407,rs376068536,rs376222303,rs376237718,rs376500242,rs376622274,rs376849971,rs377135884,rs377136690,rs377140661,rs377289248,rs377312461,rs377418266,rs377418613,rs41315613,rs4236273,rs4262234,rs4451042,rs4455200,rs484943,rs4871529,rs4970987,rs4987882,rs527282524,rs527376043,rs527385997,rs527402648,rs527433029,rs527490753,rs527567823,rs527664217,rs527724780,rs527792506,rs527795060,rs527850560,rs527929398,rs527936873,rs527947257,rs527957908,rs528068885,rs528106213,rs528140419,rs528356901,rs528371032,rs528599170,rs528619062,rs528640111,rs528730008,rs528794054,rs528842082,rs528844647,rs528888893,rs528906523,rs528957052,rs528958833,rs529016674,rs529185591,rs529214867,rs529345347,rs529365723,rs529401299,rs529415162,rs529522646,rs529664482,rs529731800,rs529850630,rs529876907,rs529890302,rs529957919,rs529958742,rs530035530,rs530040785,rs530114945,rs530191680,rs530200577,rs530204971,rs530214792,rs530421588,rs530486175,rs530565478,rs530838895,rs530844953,rs530855569,rs530872470,rs530892472,rs530985319,rs530998676,rs531073902,rs531116985,rs531144982,rs531187488,rs531199408,rs531243977,rs531360278,rs531361590,rs531565064,rs531575965,rs531580207,rs531664626,rs531681140,rs531697987,rs531792103,rs531815289,rs531876233,rs531958134,rs531968042,rs532189839,rs532250114,rs532259434,rs532363873,rs532384445,rs532393463,rs532441234,rs532500601,rs532519276,rs532519657,rs532530532,rs532538712,rs532605252,rs532627573,rs532675819,rs532726390,rs532741270,rs532742252,rs532757185,rs532868763,rs532897715,rs533002441,rs533020422,rs533073752,rs533262706,rs533270326,rs533279332,rs533298660,rs533362974,rs533415497,rs533449393,rs533513781,rs533536760,rs533578721,rs533637285,rs533676677,rs533693133,rs533720876,rs533830350,rs533839121,rs533897739,rs533902621,rs533984477,rs534021623,rs534035908,rs534203636,rs534304866,rs534315746,rs534352505,rs534434446,rs534602058,rs534609801,rs534641320,rs534657069,rs534745373,rs534748018,rs534813857,rs534902802,rs534909121,rs535097834,rs535166457,rs535171624,rs535210011,rs535316021,rs535375893,rs535418043,rs535443001,rs535537179,rs535635125,rs535642130,rs535764572,rs535801748,rs536048835,rs536075429,rs536126810,rs536153879,rs536204463,rs536405946,rs536462632,rs536513754,rs536519062,rs536551405,rs536658172,rs536664991,rs536722273,rs536749326,rs536756039,rs536931589,rs536944787,rs536951646,rs536956105,rs536956356,rs537042104,rs537070335,rs537264992,rs537472945,rs537538096,rs537580307,rs537584968,rs537599781,rs537630935,rs537690235,rs537896245,rs537915682,rs537917539,rs537950654,rs537968404,rs537983097,rs538123955,rs538273251,rs538278539,rs538373130,rs538402674,rs538445244,rs538483945,rs538507285,rs538594185,rs538638967,rs538639103,rs538675316,rs538781959,rs538844718,rs538897487,rs538908703,rs538981861,rs538989322,rs539127113,rs539134331,rs539143061,rs539304587,rs539328901,rs539381664,rs539401674,rs539427810,rs539453214,rs539547885,rs539643250,rs539655447,rs539723271,rs539790511,rs539940178,rs539965430,rs540053272,rs540074503,rs540076827,rs540169430,rs540186278,rs540229514,rs540246010,rs540261948,rs540352230,rs540472205,rs540498176,rs540510076,rs540658067,rs540683723,rs540723803,rs540732531,rs540815556,rs540935485,rs540952586,rs541006848,rs541034208,rs541152921,rs541172511,rs541233363,rs541267677,rs541327560,rs541390605,rs541441350,rs541462983,rs541609582,rs541615105,rs541617330,rs541659305,rs541738177,rs541762846,rs541771250,rs541778274,rs541817080,rs541840661,rs541887951,rs541922023,rs541969602,rs542012299,rs542029514,rs542047990,rs542099748,rs542170704,rs542174457,rs542175988,rs542181956,rs542274874,rs542406398,rs542488958,rs542529636,rs542543590,rs542578694,rs542803093,rs542817544,rs542885289,rs542964584,rs543066372,rs543120983,rs543180116,rs543212458,rs543235017,rs543239644,rs543240264,rs543423400,rs543441644,rs543522040,rs543528463,rs543546868,rs543677040,rs543749547,rs543780235,rs543803078,rs543837698,rs544046050,rs544081634,rs544290546,rs544352725,rs544396061,rs544461925,rs544464780,rs544498667,rs544520593,rs544577471,rs544705050,rs544710719,rs544859462,rs544864755,rs544942521,rs544943929,rs544972810,rs545062540,rs545140430,rs545150191,rs545202900,rs545327535,rs545439217,rs545481940,rs545625717,rs545633055,rs545634407,rs545634674,rs545660017,rs545668903,rs545685775,rs545784032,rs545800291,rs545849649,rs546000097,rs546046200,rs546071067,rs546102695,rs546174928,rs546217005,rs546263785,rs546306870,rs546308951,rs546363103,rs546385524,rs546476081,rs546597742,rs546623784,rs546647989,rs546688331,rs546710729,rs546791393,rs546820976,rs546878745,rs546886004,rs546902897,rs546903442,rs546913171,rs546950164,rs546987942,rs547062660,rs547080971,rs547105709,rs547156678,rs547284196,rs547506774,rs547619601,rs547642739,rs547712236,rs547734161,rs547753685,rs547779750,rs547782157,rs547794275,rs547827156,rs547895919,rs547925693,rs547950717,rs547954705,rs547971468,rs547989379,rs548004184,rs548239825,rs548251464,rs548377351,rs548412656,rs548448478,rs548464298,rs548501484,rs548563041,rs548684687,rs548708359,rs548711494,rs548718662,rs548777166,rs548781411,rs548818404,rs548842612,rs548860952,rs548988644,rs549035995,rs549141848,rs549204415,rs549314029,rs549324200,rs549353213,rs549469427,rs549493849,rs549503182,rs549558193,rs549677232,rs549728823,rs549808113,rs549818881,rs549851571,rs550016259,rs550057607,rs550127075,rs550177210,rs550225008,rs550281333,rs550369565,rs550377449,rs550536882,rs550564556,rs550593763,rs550769838,rs550782144,rs550790780,rs550849334,rs550914664,rs550925216,rs550984988,rs551011615,rs551060560,rs551065400,rs551074251,rs551079396,rs551123677,rs551167809,rs551206254,rs551246648,rs551302746,rs551698747,rs551699029,rs551790625,rs551805284,rs551837369,rs551849098,rs551906610,rs551917181,rs552098765,rs552151434,rs552195161,rs552196717,rs552239458,rs552293666,rs552294612,rs552345333,rs552360614,rs552367681,rs552369394,rs552404691,rs552457903,rs552611730,rs552630858,rs552641799,rs552715826,rs552717920,rs552718022,rs552777933,rs552798819,rs552807987,rs552832579,rs552886516,rs552896558,rs552935774,rs552936389,rs552940882,rs552957498,rs552981073,rs552982567,rs552999174,rs553091119,rs553145341,rs553176520,rs553186136,rs553238518,rs553253224,rs553298523,rs553314888,rs553344441,rs553484242,rs553517359,rs553545164,rs553662083,rs553714392,rs553728383,rs553787887,rs553809447,rs553975476,rs553997433,rs554034531,rs554040352,rs554080611,rs554092246,rs554127227,rs554186280,rs554283324,rs554346604,rs554407619,rs554447174,rs554451209,rs554504473,rs554534932,rs554535958,rs554573775,rs554579012,rs554700114,rs554748432,rs554752233,rs554875336,rs554887863,rs554900747,rs554961218,rs554963215,rs554968782,rs554973406,rs554989540,rs555106109,rs555245777,rs555302461,rs555391000,rs555422359,rs555438261,rs555448555,rs555518997,rs555525028,rs555748926,rs555767578,rs555819187,rs555902191,rs556134260,rs556366497,rs556422973,rs556454943,rs556645720,rs556775885,rs556863810,rs556911145,rs556943212,rs556952227,rs556987944,rs557022500,rs557029621,rs55704283,rs557072223,rs557175943,rs557274317,rs557291504,rs557329737,rs557334280,rs557348411,rs557374528,rs557475555,rs557500555,rs55758249,rs557759807,rs557910548,rs557916898,rs557930338,rs557982709,rs55800631,rs558121044,rs558162573,rs558171088,rs558175465,rs558183032,rs558231528,rs558269527,rs558275388,rs558278035,rs558319832,rs558366743,rs558476150,rs558481578,rs558526735,rs558577049,rs558604955,rs558684857,rs558687865,rs558773143,rs558794673,rs558858341,rs558858793,rs558865657,rs558866910,rs558897324,rs558950939,rs558970180,rs558983099,rs558993329,rs559036254,rs55906130,rs559100559,rs559115526,rs559179420,rs559242494,rs559287620,rs559305823,rs559330614,rs559497900,rs559517413,rs559612771,rs559634583,rs559758434,rs559788100,rs559821727,rs55987239,rs559905654,rs559922937,rs559928768,rs55993826,rs559952601,rs560038879,rs560189615,rs560194132,rs560204539,rs560206617,rs560246967,rs560263758,rs560277846,rs560373491,rs560404368,rs560459484,rs560550858,rs560716421,rs560779006,rs560832536,rs560868775,rs560875105,rs560897134,rs560948944,rs561093820,rs561108733,rs561110580,rs561111244,rs561141593,rs561225950,rs561305681,rs561305877,rs561313905,rs561511055,rs561598088,rs561606500,rs56162920,rs561634647,rs561645995,rs561687698,rs561710619,rs561721371,rs561765367,rs561770725,rs561864118,rs561907725,rs561913073,rs562063608,rs562131836,rs562208802,rs562440295,rs562579320,rs562623616,rs562667887,rs562673956,rs562683706,rs562758249,rs562780839,rs562800874,rs562837702,rs562876188,rs562893844,rs562909487,rs562941987,rs562970276,rs563038905,rs563063207,rs563127250,rs563251291,rs563324525,rs563454166,rs563559702,rs563630600,rs563685306,rs563754190,rs56376659,rs563774327,rs563786917,rs563795659,rs563910907,rs564027060,rs564152989,rs564221041,rs564330069,rs564396919,rs564404149,rs564492846,rs564521907,rs564530385,rs564564991,rs564566763,rs564660456,rs564667858,rs564857425,rs564866692,rs564916406,rs564936270,rs564976401,rs565000148,rs565068345,rs565153871,rs565226400,rs565287809,rs565386043,rs565393463,rs565412918,rs565484597,rs565571945,rs565575984,rs565611529,rs565696006,rs565697211,rs565765307,rs566011847,rs566066681,rs566125984,rs566141734,rs566197408,rs566352552,rs566398197,rs566471573,rs566519431,rs566556241,rs566701510,rs566705210,rs566710684,rs566728891,rs566766860,rs566794813,rs566865753,rs566934758,rs567108632,rs567127349,rs567140031,rs567148754,rs567217588,rs567323278,rs567410435,rs567412425,rs567591869,rs567640156,rs567753620,rs567785458,rs567824024,rs567850570,rs567898431,rs567922140,rs568023969,rs568203643,rs568204272,rs568241579,rs568251607,rs568366703,rs568383239,rs568415203,rs568429719,rs568520500,rs568534955,rs568535916,rs568549854,rs568552984,rs568580175,rs568617623,rs568621274,rs568768267,rs568828861,rs568873195,rs568917839,rs568966970,rs568970932,rs568981234,rs569020057,rs569022341,rs569063755,rs569115135,rs56918043,rs569235583,rs569382700,rs569405957,rs569535457,rs569573110,rs569603087,rs569685036,rs569766141,rs569777988,rs569891026,rs569894367,rs570139318,rs570189250,rs570226595,rs570237958,rs570243642,rs570330651,rs570340590,rs570494842,rs570505113,rs570533034,rs570633310,rs570640019,rs570702543,rs570761385,rs570767018,rs570775613,rs570818375,rs570955111,rs570964037,rs570977306,rs570980687,rs570996790,rs571080655,rs571093237,rs571141850,rs571250754,rs571277834,rs571328110,rs571419222,rs571426261,rs571436887,rs571455034,rs571518544,rs571521676,rs571550044,rs571607908,rs571661757,rs571726536,rs571872283,rs571879858,rs571984317,rs572041120,rs572073154,rs572073164,rs572083075,rs572099025,rs572102339,rs572119306,rs572158209,rs572256292,rs572443031,rs572570631,rs572617161,rs572728851,rs572729736,rs572795110,rs572831279,rs572841227,rs572868424,rs572915835,rs572977589,rs573039624,rs573047082,rs573115925,rs573130068,rs57313197,rs573132448,rs573150008,rs573232117,rs573271386,rs573378101,rs57351863,rs573746256,rs573754135,rs574029096,rs574080196,rs574137728,rs574160833,rs574228402,rs574285318,rs574294467,rs574363373,rs574370199,rs574404216,rs574499271,rs574591264,rs5745968,rs5745969,rs5745971,rs574648154,rs574676415,rs574692243,rs574719525,rs574737073,rs574804547,rs574835635,rs575003838,rs575234543,rs575284678,rs575288905,rs575412768,rs575414429,rs575418214,rs575666923,rs575736145,rs575910476,rs575911412,rs57591663,rs576005832,rs576029239,rs576058755,rs576086845,rs576129857,rs576233991,rs576314327,rs576334899,rs576388967,rs576397911,rs576447263,rs576489070,rs576629071,rs576669480,rs576679205,rs576738931,rs576744217,rs576749457,rs576882844,rs576887670,rs576943598,rs576964488,rs577081446,rs577106453,rs577122224,rs577124339,rs577157801,rs577172537,rs577227733,rs577282706,rs577394546,rs577456735,rs577468984,rs577705615,rs577869506,rs577872122,rs577906814,rs577921677,rs577972228,rs578048729,rs578095132,rs57810131,rs578125385,rs578151520,rs578223234,rs57905758,rs58143357,rs587608836,rs587614735,rs587624643,rs587625871,rs587635482,rs587635829,rs587636012,rs587639967,rs587645416,rs587655151,rs587657528,rs587659396,rs587660061,rs587667154,rs587681176,rs587692934,rs587698544,rs587702871,rs587707247,rs587717369,rs587721552,rs587722777,rs587724032,rs587724794,rs587741662,rs587749004,rs587750520,rs587750728,rs587751238,rs587753453,rs587762606,rs587766590,rs587770030,rs587774166,rs587774377,rs58914007,rs59266851,rs59413766,rs6024830,rs60256662,rs60322671,rs60534074,rs60922754,rs61650587,rs61893865,rs62578017,rs6519270,rs6535921,rs67223538,rs6831101,rs6976537,rs7020201,rs71562659,rs7162222,rs71633591,rs71645931,rs71645932,rs72547501,rs72549111,rs72549112,rs7256801,rs72657514,rs72657515,rs72657516,rs7276825,rs72813980,rs72940666,rs72940700,rs72952299,rs72952301,rs73004665,rs73038464,rs73047193,rs73197347,rs73332405,rs73375378,rs73537817,rs73710377,rs73763140,rs73831421,rs73900579,rs73904231,rs74012328,rs74019878,rs74019895,rs74039632,rs74517482,rs74586530,rs74650729,rs74743058,rs75153967,rs75192983,rs75233941,rs7525446,rs75332134,rs75397418,rs75466519,rs75495911,rs75605040,rs75722420,rs75723305,rs75820821,rs7599241,rs76163903,rs76228874,rs76259794,rs76276097,rs7640397,rs76575464,rs76682532,rs76691544,rs76694677,rs76786742,rs76874305,rs76900372,rs77181577,rs77181590,rs77367086,rs77646605,rs77764049,rs77912091,rs7805888,rs78061564,rs780654,rs78082529,rs78092457,rs78218036,rs78366360,rs78494725,rs78623823,rs78625332,rs78627433,rs78752205,rs79187710,rs79309835,rs79379002,rs79383804,rs79417064,rs79472476,rs79684007,rs79817099,rs79834613,rs80031086,rs80046513,rs80162919,rs8026333,rs8029262,rs80325784,rs80353219,rs8092862,rs8117178,rs818619,rs818620,rs833392,rs852492,rs9245,rs9276815,rs9282870,rs9292112,rs9386735,rs965660,rs965661	ACTB,ARID4A,ASXL1,ATM,AURKA,BHLHA15,BLM,BLNK,BMF,BRAF,CCNDBP1,CD34,CDK5RAP2,CDKN2C,CERS2,CHD2,CTNNB1,CUL9,DOK1,DOK2,E2F1,ERRFI1,ETV6,EXO1,FAH,FANCD2,FBXO4,FOXO3,GCGR,GNMT,GTF2IRD1,H2AFX,HMGA1,HMGN1,HR,IL10,IL6ST,INPP5D,IRF1,KLF10,KLF14,KMT2A,LATS1,LZTS1,MAD1L1,MC4R,MTSS1,MUS81,MZF1,NCOA3,NDRG1,NME1,NOTCH1,NSMCE2,NUDT1,PAQR3,PDCD4,PINX1,PLK1,PMS2,PPARD,PRDX1,PRKCA,PSMB9,PTEN,PTH1R,RANBP2,RASSF5,RBM15,RBM38,RECQL4,RINT1,RNF8,RUNX1,SIRT2,SKI,SKIL,SLC29A3,SMAD3,SMURF2,SOAT1,SPI1,SPTBN1,SSBP2,STAT1,STK11,STK4,TES,TET2,TGFB1,TLR2,TNFRSF1A,TNFRSF1B,TOM1L2,TP53,TP53BP1,TP53BP2,TRIM24,TXNIP,UACA,UIMC1,UNG,XPC,XRCC6
Mouse Phenotype Single KO	MP:0002418	increased susceptibility to viral infection	430	2.91872e-25	2.64553e-21	6.15239e-24	1.58848	360.092	572	0.00922273	0.0146501	3455	0.518053	1	1	1.00789	25.7965	26	119	0.00646605	0.218487	rs1003533,rs111671836,rs111716902,rs111745924,rs111768814,rs112617729,rs112722984,rs113170463,rs113442715,rs113675606,rs114110917,rs114121489,rs114334010,rs114393849,rs115251834,rs115508388,rs115571860,rs115701165,rs115781932,rs116092231,rs116182120,rs116493248,rs116500361,rs11680096,rs116858367,rs116967487,rs117315785,rs117750251,rs12086971,rs12461965,rs12564733,rs12984645,rs13380430,rs137868136,rs138104412,rs138111372,rs138199813,rs138310298,rs138805552,rs139355469,rs139700633,rs140198202,rs140392095,rs140510252,rs140805745,rs140844911,rs140960057,rs141259370,rs141261806,rs141449589,rs141475701,rs141670135,rs142194100,rs142228496,rs142434021,rs142531784,rs143425848,rs143437951,rs143610312,rs143987320,rs143992697,rs144013486,rs144125203,rs144135052,rs144632154,rs144901343,rs144974506,rs145503588,rs146354980,rs146405032,rs147046554,rs147435793,rs147968390,rs147972113,rs148049478,rs148247463,rs148391970,rs148961917,rs149845600,rs150022047,rs150275185,rs150338858,rs150435485,rs150686003,rs151239869,rs1546851,rs17110596,rs17201098,rs1749114,rs17841733,rs180818396,rs180843079,rs181076821,rs181156900,rs181335180,rs181479341,rs181485076,rs181490158,rs182108766,rs182217777,rs182325847,rs182559977,rs182670276,rs183117273,rs183174110,rs183346244,rs183405384,rs183653222,rs183712217,rs183797405,rs183934514,rs184312957,rs184327074,rs184353547,rs184685495,rs184774019,rs184978151,rs185095556,rs185115344,rs185319919,rs185915764,rs185990537,rs185999829,rs186077797,rs186158920,rs186434360,rs186601168,rs186671863,rs186731115,rs186829055,rs187024800,rs187515788,rs187886308,rs188020578,rs188075720,rs188608535,rs188729086,rs188839073,rs189141003,rs189190140,rs189481891,rs189495892,rs189523819,rs189616675,rs189682759,rs189957507,rs190042801,rs190286662,rs190306209,rs190321195,rs190624006,rs190632652,rs190708150,rs190860692,rs191185979,rs191262322,rs191502074,rs191560778,rs191655230,rs191667775,rs191718782,rs191834936,rs191996378,rs192406255,rs192559311,rs1926230,rs192963186,rs192984272,rs193195032,rs193270719,rs2071476,rs2071477,rs2071480,rs2195995,rs2217675,rs2410859,rs2444039,rs2516479,rs268228,rs268229,rs2706385,rs28417106,rs28594400,rs2966090,rs34883800,rs34931414,rs35373195,rs35398572,rs368242178,rs369348031,rs369395914,rs369504279,rs369958455,rs370497337,rs370658042,rs371162893,rs372280419,rs372676180,rs372925099,rs375386366,rs376395063,rs377418266,rs3810157,rs3825025,rs3893328,rs4150528,rs4451042,rs4947324,rs4947325,rs527582755,rs527695389,rs527713868,rs527734399,rs527854192,rs527947257,rs528052706,rs528206437,rs528207173,rs528470631,rs528509245,rs528599170,rs528632327,rs528694466,rs528950136,rs529025365,rs529033621,rs529167205,rs529522646,rs529994177,rs529996528,rs530064603,rs530273137,rs530461543,rs530590706,rs530803266,rs530899460,rs530985319,rs530993916,rs531319660,rs531580096,rs531968839,rs532092036,rs532183674,rs532403228,rs532550023,rs532647533,rs532684434,rs533011339,rs533114916,rs533148197,rs533251869,rs533408651,rs533482009,rs533725150,rs533828986,rs534010950,rs534138060,rs534804852,rs534883876,rs535149976,rs535166457,rs535210011,rs535268526,rs535402188,rs535412928,rs535473372,rs536503948,rs536519062,rs536721561,rs537092224,rs537346348,rs537478367,rs537655689,rs537688931,rs537771895,rs537983097,rs538063717,rs538195812,rs538198348,rs538273251,rs538561765,rs539308345,rs539328901,rs539378370,rs539453214,rs539716806,rs539762881,rs539799215,rs539823421,rs539867190,rs540249716,rs540836627,rs540851393,rs540957582,rs541512703,rs541548601,rs541647378,rs541792683,rs541927965,rs541971992,rs542048526,rs542068676,rs542069257,rs542143089,rs542169351,rs542461746,rs542511874,rs542706930,rs542816543,rs543374092,rs543581158,rs543582088,rs543614515,rs543768374,rs543770553,rs543785229,rs544042642,rs544184620,rs544239057,rs544546018,rs544631072,rs544696937,rs544874867,rs544957626,rs545034273,rs545062540,rs545083950,rs545277395,rs545364635,rs545439217,rs545488280,rs545553305,rs546302618,rs546329275,rs546742814,rs546873130,rs546955128,rs547094333,rs547379179,rs547589418,rs547775246,rs547859371,rs548016860,rs548058282,rs548290343,rs548374527,rs548413349,rs548539082,rs548735719,rs549042271,rs549697816,rs549764808,rs549794814,rs549851571,rs549870718,rs549976779,rs550016259,rs550323364,rs550482244,rs550710253,rs550790780,rs550835450,rs550862515,rs550882667,rs551063703,rs551116708,rs551481343,rs551732137,rs551805284,rs551892702,rs552098765,rs552252579,rs552699056,rs552861317,rs552968316,rs552981073,rs553168543,rs553404592,rs553505991,rs553929381,rs553974253,rs554080611,rs554163813,rs554397919,rs554553654,rs554748432,rs554989540,rs555004975,rs555148699,rs555499015,rs556072496,rs556414134,rs556775885,rs556804186,rs55704283,rs557440707,rs557585359,rs557658327,rs55804402,rs558172503,rs558182313,rs558471507,rs558527634,rs558538928,rs558644200,rs559121267,rs559134587,rs559517413,rs559641483,rs559711687,rs559723345,rs55993826,rs560112977,rs560325922,rs560643147,rs560972101,rs560983620,rs561343150,rs561396141,rs561443758,rs561478065,rs561485933,rs561634647,rs561658455,rs561781877,rs561812095,rs561886057,rs562363704,rs562434205,rs562658013,rs562682853,rs563351396,rs563427745,rs563462994,rs563582193,rs563685306,rs563732522,rs56376659,rs563774327,rs563832605,rs563854366,rs564288975,rs564420980,rs564513690,rs564530385,rs564566093,rs564849928,rs564871687,rs565571945,rs565620340,rs565657806,rs565999537,rs566123693,rs566167369,rs566266747,rs566270253,rs566385808,rs566510130,rs566561761,rs566695171,rs566972734,rs567103940,rs567329974,rs567347221,rs567591869,rs567642760,rs567774866,rs567789138,rs568086751,rs568144870,rs568251607,rs568281350,rs568385611,rs568481067,rs568576549,rs568582334,rs568707896,rs568910628,rs569037773,rs569102719,rs569199155,rs569590300,rs569704614,rs569759904,rs569898422,rs570349789,rs570437556,rs570439303,rs570565686,rs570667014,rs570938920,rs571141850,rs571436887,rs572100350,rs572113495,rs572117348,rs572425995,rs572656778,rs572831279,rs572868424,rs572889436,rs572926824,rs572958532,rs573230096,rs573273871,rs573330991,rs573411518,rs573459189,rs573465399,rs574607990,rs574648154,rs574716469,rs574769025,rs574862773,rs575003838,rs575138019,rs575198972,rs575234543,rs575249327,rs575592340,rs575625214,rs575714620,rs575873527,rs575896845,rs576005832,rs576158527,rs576377981,rs576462102,rs576472281,rs576737154,rs576950988,rs577106828,rs577208591,rs577431914,rs577575434,rs577617641,rs577844734,rs578095132,rs58339366,rs58797842,rs59601257,rs6667390,rs7197860,rs72738007,rs72738008,rs72738009,rs72829098,rs73409882,rs73622129,rs73724416,rs74015534,rs74134761,rs74451940,rs75175100,rs75442499,rs76246495,rs76361874,rs76428974,rs76919977,rs77256121,rs7734015,rs77979753,rs78196259,rs78293258,rs78875063,rs79340982,rs79466132,rs79501848,rs79755767,rs8106283,rs9276815,rs968430	ADAR,AGBL5,ARHGEF2,ATF2,DTNBP1,GZMM,HPS5,IKBKB,ILF3,IRF1,IRF9,LTA,MBTPS1,NFE2,PIK3CD,PIK3CG,PLCG2,PSMB9,PTPRC,RAB27A,SERPINB9,SLAMF1,STAT1,TAP1,TMEM173,UNC13D
Mouse Phenotype Single KO	MP:0008764	increased mast cell degranulation	431	3.05543e-25	2.76944e-21	6.42561e-24	2.77667	50.4202	140	0.00129137	0.0035857	3092	0.438187	1	1	1.2581	2.38455	3	11	0.000746083	0.272727	rs111487568,rs112990028,rs114298246,rs114503346,rs114578858,rs114842676,rs115348881,rs115586252,rs117012610,rs117614267,rs117976119,rs118183313,rs138060082,rs138355779,rs139774126,rs139834520,rs140472290,rs141180208,rs142715735,rs143372701,rs145633710,rs145876872,rs146650211,rs149825067,rs151249704,rs151329966,rs17715219,rs180874761,rs181743910,rs182468099,rs182622419,rs183174074,rs185942917,rs186033994,rs187073503,rs187211506,rs188148645,rs188150198,rs190990074,rs191859432,rs28372788,rs322380,rs322381,rs34163272,rs35135951,rs35254278,rs35481789,rs368543285,rs369802717,rs370463752,rs372265314,rs372269460,rs372842069,rs374495149,rs374877640,rs3763067,rs3865476,rs527686865,rs528329361,rs528386818,rs528895605,rs529443771,rs530472296,rs530815027,rs530844953,rs531614205,rs531741219,rs532202237,rs532240987,rs532887642,rs533596424,rs534314742,rs534918351,rs536404362,rs536573399,rs536760659,rs536855007,rs538889798,rs539179349,rs539688021,rs540017248,rs540143139,rs544980436,rs545140430,rs545588648,rs546257195,rs546886004,rs547854304,rs548217748,rs548382983,rs548739436,rs549105326,rs549271348,rs550790555,rs550849334,rs551522309,rs551725673,rs552378824,rs552836318,rs552995867,rs553962314,rs554517487,rs554741993,rs557052878,rs557076214,rs558637012,rs559363140,rs562084525,rs562569449,rs563356820,rs563877306,rs564246961,rs564570132,rs564843818,rs564936270,rs565703712,rs566216727,rs567443846,rs568019803,rs568537413,rs568776977,rs569109879,rs570171078,rs570378969,rs570428859,rs571068630,rs571419983,rs573746256,rs574517434,rs575016752,rs576269303,rs577273844,rs57769582,rs57905758,rs6890188,rs737468,rs73803617,rs745023,rs75467304,rs76835957	DUSP1,INPP5D,LILRB3
Mouse Phenotype Single KO	MP:0001716	abnormal placenta labyrinth morphology	432	3.29919e-25	2.99038e-21	6.92219e-24	1.43117	637.939	913	0.016339	0.0233839	285	0.00716181	1	0.227771	1.40529	32.7334	46	151	0.0114399	0.304636	rs1009328,rs1009329,rs10243294,rs10273478,rs10521105,rs1058739,rs10914495,rs10988721,rs11077787,rs1108301,rs111033850,rs11185651,rs11185652,rs111927502,rs111935113,rs112048342,rs112095628,rs11227341,rs112327206,rs112584987,rs112968077,rs113592734,rs113774168,rs114075091,rs114103714,rs114201023,rs114286667,rs114347183,rs114429935,rs114591800,rs114627393,rs114751573,rs114814281,rs114857354,rs114879062,rs115055880,rs115336705,rs115402781,rs115403710,rs115437975,rs115488247,rs115491504,rs115508106,rs115513538,rs115671673,rs11568776,rs115893183,rs115907933,rs115960918,rs116092231,rs116144316,rs116218472,rs11631295,rs116552576,rs11661062,rs116627939,rs116662037,rs117255969,rs117363801,rs117451998,rs117665211,rs11773707,rs118152600,rs118185703,rs118190697,rs12006409,rs12006435,rs12953258,rs13017115,rs13259761,rs138148676,rs138358698,rs138610105,rs138795936,rs138805552,rs139020277,rs139171408,rs139198348,rs139264302,rs139267669,rs139574408,rs139780457,rs139859466,rs140055528,rs140267586,rs140536940,rs140733337,rs140749896,rs140857507,rs140911931,rs141057857,rs141491550,rs141745863,rs142009796,rs142225847,rs142553259,rs142647372,rs142716353,rs142904725,rs143572462,rs1436663,rs143691701,rs143972149,rs144077961,rs144185045,rs144191630,rs144206157,rs144315528,rs144370677,rs144448656,rs144606296,rs144717811,rs144800568,rs145623361,rs145626452,rs145665035,rs145752547,rs145823029,rs146341271,rs147010431,rs147229278,rs147241664,rs147310207,rs147463204,rs147487275,rs147514881,rs147582355,rs147630291,rs147806482,rs147823674,rs148324540,rs148394919,rs148419964,rs148425415,rs148563365,rs148894461,rs148895052,rs148983446,rs149122921,rs149334610,rs149366462,rs149421951,rs149735693,rs149804688,rs149834715,rs150135393,rs150225865,rs150249429,rs150269522,rs150335320,rs150488494,rs150501103,rs150711591,rs150997725,rs151300719,rs16996704,rs1791371,rs180776610,rs180809029,rs180934786,rs1810064,rs181079584,rs181431876,rs181497700,rs181642798,rs181777842,rs181956643,rs182068335,rs182169057,rs182182707,rs182227219,rs182528696,rs182573859,rs182575178,rs182990432,rs183056642,rs183070474,rs183428165,rs183632002,rs1836921,rs183711528,rs183715345,rs183777957,rs183923096,rs183926824,rs183972432,rs184496318,rs184786417,rs185097051,rs185210930,rs185389473,rs185422507,rs185552465,rs185557160,rs185667903,rs185678841,rs185731835,rs185878636,rs185899784,rs185903366,rs186129813,rs186169538,rs186231879,rs186252325,rs186396326,rs186472226,rs186518546,rs186620329,rs186939019,rs187048906,rs187062763,rs187270167,rs187314838,rs187343473,rs187402850,rs187581132,rs187620290,rs187651142,rs187915367,rs187977870,rs187990610,rs188024332,rs188135976,rs188239937,rs188402856,rs188404292,rs188544118,rs188616884,rs188879727,rs188976804,rs189201258,rs189350371,rs189565345,rs189752518,rs189973912,rs190044201,rs190068082,rs190339623,rs190427491,rs190460208,rs190715409,rs190833076,rs190890185,rs191116246,rs191526982,rs191538608,rs191598763,rs191631586,rs191676569,rs191962342,rs192015523,rs192056508,rs192102668,rs192299508,rs192545327,rs192640398,rs192871923,rs192956735,rs193146630,rs1971298,rs199973330,rs199975454,rs200231802,rs200241121,rs201167971,rs209488,rs2173829,rs2195995,rs2217675,rs2291675,rs240066,rs268228,rs268229,rs2777796,rs28372797,rs2946996,rs34973804,rs35833238,rs367968126,rs368227217,rs368515183,rs368816653,rs369395914,rs369536644,rs369926432,rs370131432,rs370136837,rs370213406,rs370409865,rs370497337,rs370550749,rs370677326,rs371540877,rs372128304,rs372478306,rs373116863,rs373128347,rs373150831,rs373299523,rs373430165,rs373880685,rs374338893,rs374376565,rs374599606,rs374697877,rs375572031,rs3757285,rs3757286,rs375940405,rs376138846,rs376452935,rs376474295,rs376643751,rs377036612,rs377056142,rs377362518,rs377377404,rs377593280,rs377602671,rs4716712,rs527280671,rs527286289,rs527460089,rs527610205,rs527626515,rs527628672,rs527898235,rs528014758,rs528081649,rs528113285,rs528145737,rs528189580,rs528191940,rs528215745,rs528415781,rs528435448,rs528610153,rs528679367,rs528688483,rs528740636,rs528743610,rs528794054,rs528865238,rs529185591,rs529209727,rs529292929,rs529305886,rs529336700,rs529345347,rs529432493,rs529522969,rs529708542,rs529927355,rs530093880,rs530210625,rs530287939,rs530302766,rs530308966,rs530377950,rs530611163,rs530632143,rs530678402,rs530687649,rs530785093,rs530865172,rs530905175,rs531015378,rs531026874,rs531104872,rs531118757,rs531194129,rs531267099,rs531319660,rs531352955,rs531385208,rs531386529,rs531508711,rs531569791,rs531609535,rs531651603,rs531785201,rs531838924,rs531956974,rs531977463,rs532106013,rs532250114,rs532284470,rs532320587,rs532359794,rs532414795,rs532499950,rs532679068,rs532695589,rs532772076,rs532938118,rs532945865,rs533190047,rs533259252,rs533693133,rs533722575,rs533776291,rs533911384,rs534050557,rs534075177,rs534188808,rs534242878,rs534287550,rs534289929,rs534325444,rs534463377,rs534657069,rs534717018,rs534834615,rs534865439,rs534988249,rs535030620,rs535100005,rs535143131,rs535299261,rs535305411,rs535389567,rs535402188,rs535404519,rs535422429,rs535424930,rs535537179,rs535773838,rs535854635,rs535968060,rs536070599,rs536075429,rs536198958,rs536633983,rs536679515,rs536780726,rs536901281,rs536956105,rs537025352,rs537157214,rs537301599,rs537396310,rs537484730,rs537503255,rs537630935,rs537698684,rs537882530,rs537888800,rs537894314,rs537988504,rs538198348,rs538443337,rs538572591,rs538844718,rs539002742,rs539143061,rs539150406,rs539401674,rs539490303,rs539563310,rs539803942,rs539808169,rs539914695,rs539921548,rs539950777,rs540017191,rs540076827,rs540143316,rs540285077,rs540496859,rs540573011,rs540604796,rs540827603,rs541149368,rs541298668,rs541469314,rs541575370,rs541617330,rs541617669,rs541693417,rs541786014,rs541845576,rs542034435,rs542072202,rs542119665,rs542143089,rs542173799,rs542216850,rs542324897,rs542449396,rs542664302,rs543064838,rs543263499,rs543374092,rs543502943,rs543636710,rs543797448,rs543817045,rs543913307,rs543982376,rs544038028,rs544220051,rs544389079,rs544529525,rs544567955,rs544605053,rs544683151,rs544708154,rs544779119,rs544943929,rs544996668,rs545059540,rs545196059,rs545249257,rs545263900,rs545312841,rs545441900,rs545443657,rs545488280,rs545511145,rs545572453,rs545687375,rs545773212,rs545786560,rs545845249,rs545911055,rs545915758,rs545933458,rs546010072,rs546035834,rs546151587,rs546321965,rs546346203,rs546423112,rs546623784,rs546791393,rs546802371,rs546847720,rs546894129,rs546900055,rs546994458,rs547046806,rs547068292,rs547281262,rs547367028,rs547375926,rs547589418,rs547810791,rs547915740,rs547971468,rs547976154,rs548262145,rs548332526,rs548334502,rs548344841,rs548422847,rs548430766,rs548469446,rs548580570,rs548602139,rs548685462,rs548731122,rs548881448,rs548957346,rs548988644,rs549081969,rs549392942,rs549393166,rs549564000,rs549587979,rs549652214,rs549900222,rs549961371,rs550127075,rs550150621,rs550248645,rs550248707,rs550265688,rs550358328,rs550377449,rs550382440,rs550447003,rs550522684,rs550553406,rs550701101,rs550795957,rs550796155,rs550888714,rs550896777,rs551424176,rs551464515,rs551542864,rs551574435,rs551624347,rs551701996,rs551841649,rs551880529,rs551906610,rs552282043,rs552317736,rs552437043,rs552490945,rs552495457,rs552501180,rs552518750,rs552634951,rs552886516,rs552957498,rs552972414,rs553158719,rs553616226,rs553646614,rs553787887,rs553817419,rs553910626,rs554002756,rs554157622,rs554230901,rs554262835,rs554359772,rs554404869,rs554443300,rs554465396,rs554593262,rs554963215,rs555044411,rs555311503,rs555363561,rs555380747,rs555488872,rs555510855,rs555619719,rs555750383,rs555789482,rs555826193,rs555911875,rs556143154,rs556397614,rs556482247,rs556645720,rs556681679,rs557127381,rs557241263,rs557268167,rs557293578,rs557461987,rs557498902,rs557612698,rs557705396,rs557783646,rs557818974,rs557860089,rs557944588,rs557970567,rs558139085,rs558175465,rs558222845,rs558337933,rs558593379,rs558705797,rs558777294,rs558819950,rs559134587,rs559145071,rs559227482,rs559287402,rs559363668,rs559414212,rs559478773,rs559627311,rs559730978,rs559787110,rs559874925,rs559921946,rs560014159,rs560055543,rs560360861,rs560375342,rs560473164,rs560507344,rs560619427,rs560622648,rs560887984,rs561078094,rs561153827,rs561156538,rs561313905,rs561502649,rs561558500,rs561605508,rs561674560,rs561696953,rs561726164,rs561849338,rs561952323,rs562025866,rs562033328,rs562126347,rs562252119,rs562436264,rs562676076,rs562711726,rs563287300,rs563323664,rs563330514,rs563514124,rs563585011,rs563815098,rs564041297,rs564163908,rs564323811,rs564352361,rs564398678,rs564519021,rs564559891,rs564599017,rs564670402,rs564963859,rs565140176,rs565256505,rs565299852,rs565311141,rs565581780,rs565756971,rs566155605,rs566370073,rs566410191,rs566525894,rs566548606,rs566562381,rs566625775,rs566686745,rs566824760,rs566832245,rs566971012,rs567368934,rs567409432,rs567412425,rs567534609,rs567553007,rs567572540,rs567765519,rs567852695,rs56807006,rs568171627,rs568185851,rs568202858,rs568230998,rs568241579,rs568264600,rs568425657,rs568502170,rs568534955,rs568612033,rs568623169,rs568743670,rs568751377,rs568856354,rs568921177,rs569060237,rs569222599,rs569672932,rs569746612,rs569823551,rs569840868,rs569864516,rs569964101,rs570243642,rs570328605,rs570340590,rs570443611,rs570672064,rs570691732,rs571033251,rs571148714,rs571328110,rs571409120,rs571455034,rs571585993,rs571844210,rs571973099,rs572102339,rs572397456,rs572440965,rs572453972,rs572658890,rs572737604,rs572748741,rs572867767,rs573042285,rs573054347,rs573056309,rs573203111,rs573211331,rs573292202,rs573341341,rs573454804,rs573715424,rs573798251,rs573819722,rs573843661,rs574059038,rs574433254,rs574591376,rs574693052,rs574716469,rs574946728,rs575054593,rs575142030,rs575171062,rs575496034,rs575705258,rs575785087,rs575811344,rs576017815,rs576058755,rs576138137,rs576233991,rs576279015,rs576330879,rs576377981,rs576581815,rs576634817,rs576860651,rs577023198,rs577145475,rs577224043,rs577273051,rs577282706,rs577326100,rs577339803,rs577511383,rs577559701,rs577632050,rs577643305,rs577665019,rs577704843,rs577861959,rs577869506,rs577921677,rs577928183,rs577992645,rs578005490,rs58409325,rs58972425,rs59291273,rs593133,rs6000225,rs60534074,rs61644407,rs61748635,rs62013660,rs62083220,rs62296073,rs640617,rs6795441,rs6831024,rs71645931,rs71645932,rs7248476,rs7256801,rs72768778,rs72884700,rs72889217,rs72889218,rs73169632,rs731780,rs73403270,rs73469977,rs73713199,rs73761678,rs73761679,rs73999702,rs74001903,rs74061138,rs74418200,rs74721078,rs74877838,rs74956393,rs75165652,rs75605040,rs75605523,rs75750439,rs75842350,rs7594333,rs76006397,rs76573302,rs76735058,rs76750571,rs77144092,rs7724892,rs77540803,rs77566057,rs77608526,rs77646605,rs77884300,rs78001652,rs7848066,rs78750525,rs78831397,rs79141669,rs79162245,rs79316467,rs7950010,rs79561860,rs79657649,rs79665899,rs79822003,rs80058754,rs80174395,rs80229094,rs9395857,rs9948401,rs9952159	ABCA1,AGO2,ATF2,BRAF,CDKN1C,CTBP2,DNAJB6,DPH3,ERF,ERG,ERN1,ERVW-1,FBXW8,FGFRL1,FOSL1,FZD5,GCM1,GGNBP2,GRB2,HAND1,HSP90AB1,IL10,MAP2K1,MAPK1,MAPK14,MPI,MYH9,NUMB,PNPLA6,PPARD,PRDM1,PTP4A2,RAF1,RBPJ,RICTOR,RXRA,SETD2,SLC34A2,SOCS3,SP3,STK11,TGFBR1,TGIF1,UBR4,VPS53,WASF2
Mouse Phenotype Single KO	MP:0001823	thymus hypoplasia	433	3.83216e-25	3.47347e-21	8.02186e-24	1.42681	648.301	925	0.0166044	0.0236912	365	0.0129538	1	0.32168	1.38391	30.3488	42	140	0.0104452	0.3	rs10270083,rs1057745,rs111335225,rs111442887,rs111447710,rs111681589,rs112056476,rs112852412,rs112968195,rs113256925,rs113284513,rs113738889,rs114069933,rs114106966,rs114110917,rs114217925,rs114516012,rs114656313,rs114833010,rs114866541,rs114878696,rs114985921,rs115153069,rs115315909,rs115571860,rs115701165,rs115743118,rs115781932,rs115812556,rs115852485,rs116267561,rs116295827,rs116351465,rs116401170,rs116423508,rs116637934,rs116885903,rs116983166,rs117076568,rs117638171,rs11965885,rs12062342,rs12736225,rs13207351,rs13377487,rs138412084,rs138584519,rs138810626,rs138941683,rs139355469,rs139423203,rs139637418,rs139826704,rs139966824,rs140198202,rs140244712,rs140291110,rs140392095,rs140415968,rs140536253,rs140543997,rs140674337,rs140692538,rs140695954,rs140718705,rs140796435,rs141005021,rs141140108,rs141158964,rs141243587,rs141344403,rs141496334,rs141518898,rs141700996,rs141707842,rs141862970,rs141980628,rs142095350,rs142194100,rs142297815,rs142698201,rs142735290,rs143146033,rs143437951,rs143497357,rs143542186,rs143668646,rs143687326,rs143771620,rs143838769,rs143864524,rs143865697,rs144125203,rs144135052,rs144271573,rs144508339,rs144647969,rs144650036,rs1447993,rs144923604,rs144938796,rs145074393,rs145096121,rs145143588,rs145503588,rs145530249,rs145532959,rs145683828,rs145686330,rs145887631,rs145920031,rs145946572,rs146018792,rs146045545,rs146673133,rs146934661,rs146949209,rs146949473,rs147046554,rs147200891,rs147333151,rs147378869,rs147409596,rs147862875,rs147968390,rs147972113,rs147973350,rs148137451,rs148149256,rs148182241,rs148186859,rs148247463,rs148308730,rs148334239,rs148349905,rs148372134,rs148377984,rs148383271,rs148615128,rs148759373,rs148777448,rs148916922,rs148920329,rs148961917,rs149005621,rs149201303,rs149321405,rs149423655,rs149688017,rs149896093,rs149937927,rs149957243,rs150022047,rs150228231,rs150262411,rs150275185,rs150655556,rs150719459,rs150888368,rs151000078,rs151037031,rs151206607,rs151221982,rs1546851,rs1570360,rs16950556,rs16950561,rs17586314,rs180725872,rs180801996,rs180983371,rs181277093,rs181624486,rs181701074,rs182176327,rs182180298,rs182233626,rs182249465,rs182508454,rs182559977,rs182648538,rs182900785,rs183111660,rs183346244,rs183503702,rs183622172,rs183630141,rs183651352,rs183712217,rs183740386,rs183752964,rs183797405,rs184230574,rs184287154,rs184327831,rs184335688,rs184534696,rs184548883,rs184585321,rs184712747,rs184759974,rs184804741,rs184901761,rs185103562,rs185344911,rs185392468,rs185396100,rs185633876,rs185640094,rs185683980,rs185845750,rs185858334,rs185915764,rs185993273,rs186369938,rs186413106,rs186434360,rs186500969,rs186587121,rs186673457,rs186886520,rs186916174,rs186957522,rs186961649,rs187003060,rs187024800,rs187218588,rs187515788,rs187535955,rs187549487,rs187581294,rs187886308,rs187999873,rs188075720,rs188092267,rs188103572,rs188167486,rs188222791,rs188284788,rs188328631,rs188394947,rs188401584,rs188508955,rs188608535,rs189061882,rs189093466,rs189141003,rs189187481,rs189211936,rs189257540,rs189297231,rs189531828,rs189614835,rs189778702,rs189948110,rs189959599,rs190231246,rs190306209,rs190335157,rs190708150,rs190741200,rs190742658,rs190778597,rs190823993,rs190907692,rs190952312,rs191185979,rs191221509,rs191262322,rs191678760,rs191729836,rs191798085,rs191812765,rs192110554,rs192115704,rs192252196,rs192298122,rs192312048,rs192331487,rs192346385,rs192406255,rs192489189,rs192528497,rs192533631,rs192556966,rs192558658,rs192559311,rs1926230,rs192741575,rs192914288,rs193270719,rs199796398,rs199846225,rs199875068,rs200296538,rs200527699,rs200740475,rs201811301,rs2242885,rs2299303,rs2299304,rs2472788,rs266583,rs2834732,rs28357093,rs28360848,rs3213579,rs3218090,rs340631,rs34618114,rs36208384,rs36208385,rs367886537,rs367999401,rs368242178,rs369958455,rs369984199,rs370961301,rs371265385,rs371333918,rs372140687,rs372659669,rs372925099,rs372948638,rs373861912,rs374024961,rs374601472,rs3746082,rs374799072,rs376005935,rs376531518,rs376758093,rs377066479,rs377140661,rs377498204,rs377700356,rs3829984,rs4063521,rs41301993,rs4554318,rs4607417,rs4936428,rs519575,rs527284169,rs527364713,rs527379243,rs527582755,rs527724780,rs527754781,rs528084913,rs528262644,rs528421177,rs528470631,rs528509224,rs528509245,rs528632327,rs528655741,rs528694466,rs528765875,rs528866776,rs529016674,rs529025365,rs529153286,rs529197197,rs529214867,rs529537946,rs529538836,rs529696303,rs529712264,rs529911267,rs529978388,rs530149595,rs530191680,rs530320209,rs530461543,rs530492838,rs530544574,rs530590706,rs530638587,rs530660340,rs530844785,rs530899460,rs531122025,rs531144982,rs531255312,rs531546184,rs531558525,rs531569590,rs531616799,rs531744841,rs531781124,rs531845220,rs531912601,rs531916655,rs531917041,rs531923060,rs531958134,rs532092036,rs532147458,rs532209038,rs532684434,rs532709556,rs532793779,rs532927171,rs532996494,rs533077989,rs533114916,rs533198329,rs533318772,rs533386288,rs533444172,rs533476445,rs533548562,rs533578721,rs533742167,rs533828986,rs533846053,rs534054296,rs534126544,rs534226177,rs534375370,rs534745373,rs534915375,rs535082785,rs535268526,rs535345006,rs535375893,rs535407908,rs535479164,rs535521315,rs535947331,rs536342266,rs536501540,rs536503948,rs536830501,rs536971885,rs537123009,rs537476081,rs537478367,rs537690235,rs537853331,rs537972025,rs538054926,rs538108264,rs538268349,rs538324256,rs538369888,rs538507285,rs538594185,rs538688496,rs538875871,rs538897487,rs538922487,rs539140009,rs539423284,rs539812825,rs540019645,rs540053272,rs540216341,rs540218813,rs540342891,rs540477535,rs540606154,rs540766582,rs540837133,rs540943689,rs541004681,rs541006848,rs541058621,rs541171683,rs541441350,rs541476134,rs541512703,rs541526613,rs541548601,rs541609582,rs541615105,rs541737658,rs541740436,rs541840661,rs541841124,rs541883824,rs541971992,rs542066748,rs542068676,rs542173361,rs542186890,rs542220478,rs542274874,rs542461746,rs542705126,rs542815182,rs542838016,rs542890627,rs542947238,rs543160651,rs543304574,rs543356976,rs543384331,rs543581158,rs543582088,rs543752073,rs543943767,rs544046050,rs544182456,rs544184620,rs544286264,rs544331922,rs544417784,rs544436556,rs544493319,rs544561354,rs544631072,rs544699125,rs544734823,rs544950843,rs544980768,rs545083950,rs545458336,rs545480209,rs545541149,rs545685775,rs545696954,rs545812922,rs545840762,rs545849649,rs545872197,rs545943071,rs545954009,rs546308951,rs546385524,rs546444444,rs546705323,rs546742814,rs546748650,rs546855778,rs547059584,rs547143386,rs547322192,rs547475560,rs547506774,rs547603122,rs547712236,rs547888872,rs547906290,rs548254096,rs548372792,rs548374527,rs548413349,rs548486828,rs548539082,rs548644612,rs548698006,rs548718662,rs548730763,rs548735719,rs548797036,rs548840867,rs548888179,rs548932695,rs549204415,rs549278741,rs549347877,rs549365268,rs549514310,rs549697816,rs549742393,rs549774591,rs549794814,rs549866000,rs550053748,rs550329045,rs550420355,rs550474532,rs550620275,rs550670261,rs550769838,rs550823757,rs550955618,rs551123677,rs551206254,rs551331095,rs551343007,rs551446649,rs551481343,rs551828455,rs552087097,rs552231597,rs552255788,rs552384014,rs552450873,rs552717920,rs552718022,rs552796413,rs552797497,rs552861317,rs552952147,rs552981279,rs553185573,rs553221104,rs553284050,rs553390777,rs553710215,rs553714392,rs553754626,rs554002761,rs554054037,rs554397919,rs554407619,rs554446343,rs554550344,rs554579012,rs554875336,rs554909251,rs555028473,rs555106109,rs555120310,rs555148699,rs555205248,rs555233534,rs555499015,rs555525028,rs555562139,rs555750783,rs556039503,rs556215383,rs556429852,rs556522591,rs556590346,rs556768750,rs556780542,rs556804186,rs556944006,rs557022500,rs557175943,rs557225773,rs557329737,rs557500555,rs557863193,rs557916898,rs557933430,rs557949416,rs557997586,rs558171682,rs558172503,rs558262056,rs558275388,rs558415476,rs558471507,rs558474471,rs558481578,rs558686729,rs558712602,rs558731450,rs558865657,rs558970180,rs559115526,rs559275314,rs559496260,rs559711687,rs559988426,rs560240646,rs560246967,rs560248728,rs560325922,rs560347045,rs560405758,rs560455417,rs560785436,rs560867257,rs560934715,rs560940593,rs560970793,rs561104697,rs561110580,rs561305877,rs561343150,rs561478065,rs561520786,rs561645995,rs561703798,rs561716614,rs561735234,rs561747816,rs561792956,rs561812095,rs561946586,rs562010412,rs562116243,rs562653755,rs562658013,rs562785377,rs563108397,rs563181185,rs563261234,rs563361945,rs563367765,rs563493234,rs563582193,rs563600519,rs563630600,rs563832605,rs563929154,rs563930317,rs564011483,rs564027060,rs564152989,rs564278206,rs564288975,rs564353796,rs564527090,rs564564991,rs564614910,rs564720638,rs564769466,rs564871687,rs564916406,rs565012472,rs565096646,rs565110573,rs565484597,rs565611529,rs565696006,rs565718369,rs565908324,rs566090255,rs566102732,rs566123693,rs566141734,rs566167369,rs566387750,rs566561761,rs566754797,rs566771796,rs566905096,rs566938090,rs567105969,rs567106558,rs567244644,rs567362389,rs567486218,rs567513257,rs567774866,rs568012491,rs568068204,rs568144870,rs568279708,rs568352608,rs568385611,rs568415203,rs568535916,rs568827243,rs568868786,rs568873195,rs569010050,rs569110331,rs569116561,rs569387183,rs569582980,rs569590300,rs569702823,rs569846796,rs569956942,rs569988905,rs570051640,rs570437556,rs570439303,rs570746862,rs570765172,rs570980687,rs571080655,rs571112615,rs571247263,rs571396758,rs571405825,rs571417828,rs571550044,rs571635669,rs571872283,rs572073164,rs572100350,rs572299015,rs572360168,rs572525719,rs572656778,rs572796449,rs572926824,rs572958532,rs573171630,rs573243835,rs573445356,rs573445765,rs573465399,rs573758851,rs573962882,rs574228402,rs574276293,rs574283929,rs574356870,rs574363373,rs574475455,rs574715468,rs574737073,rs574784379,rs574862773,rs574885488,rs574904174,rs574931896,rs575198972,rs575305046,rs575339607,rs575352307,rs575625214,rs575669094,rs575677160,rs575718638,rs575880880,rs575890939,rs575946428,rs575979097,rs576158527,rs576608174,rs576679205,rs576776994,rs576818491,rs577117330,rs577118462,rs577238632,rs577431914,rs577433438,rs577445625,rs577461402,rs577468984,rs577530088,rs577575434,rs577598350,rs577616838,rs577617641,rs577643279,rs577667747,rs577875180,rs577906814,rs577974899,rs578105313,rs58339366,rs59118205,rs59260042,rs60348497,rs61324329,rs61436305,rs61828155,rs62402440,rs6466035,rs6519270,rs6945725,rs6961094,rs6961254,rs700004,rs7162222,rs72667727,rs72738007,rs72738008,rs72738009,rs7276825,rs72855218,rs73197347,rs73375378,rs73414615,rs73717961,rs73717962,rs73724416,rs73733061,rs73733079,rs73891260,rs73891261,rs73900579,rs73904231,rs74019878,rs74019895,rs74134761,rs74375902,rs74395000,rs75008967,rs75045193,rs75108416,rs75530981,rs75573780,rs75800109,rs75889122,rs76138436,rs76228874,rs76375223,rs76428974,rs76459603,rs7657574,rs76691544,rs767849,rs77093023,rs77216962,rs77261895,rs77367086,rs77697244,rs77912091,rs78092457,rs78196259,rs78452229,rs78481722,rs78603955,rs78646824,rs79344882,rs79469752,rs79817099,rs79920635,rs80031086,rs80080085,rs80089776,rs80135929,rs80173192,rs8099616,rs9288516,rs9292112,rs9357385,rs9381120,rs9471726,rs9841137	ADAMTS6,AFF1,AP2B1,CACYBP,CBX4,CCND3,CD247,CD3E,CUX1,DCK,DNAJC11,EWSR1,FES,IL6ST,JARID2,JMJD6,KMT2E,LAT,LBR,LCP2,MSI2,NCAPH2,NLK,PIGV,PIK3CG,PTPRC,QRICH1,RHOH,RPL22,RSG1,RUNX1,SERPINI2,SMAD3,SMAD7,TCF12,TP53BP1,TRAPPC10,VEGFA,XRCC5,XRCC6,ZFP36,ZMPSTE24
Mouse Phenotype Single KO	MP:0010046	decreased omental fat pad weight	434	3.9336e-25	3.56542e-21	8.21525e-24	45.1644	0.420685	19	1.07746e-05	0.000486631	2712	0.386571	1	1	2.30652	0.433554	1	2	0.000248694	0.5	rs11136254,rs116004300,rs138355198,rs145703823,rs150179957,rs188954031,rs192614290,rs200972856,rs34173062,rs538413538,rs541030351,rs541657469,rs549976877,rs554127010,rs559001796,rs559380649,rs563528580,rs571714085,rs576797888	MAF1
Mouse Phenotype Single KO	MP:0013842	ductus venosus stenosis	435	4.23366e-25	3.83739e-21	8.82159e-24	4.25204	18.3441	78	0.000469833	0.00199775	3230	0.468936	1	1	1.31801	1.51744	2	7	0.000497389	0.285714	rs111366614,rs114197477,rs115356621,rs115958927,rs142345409,rs142784648,rs144909632,rs146654824,rs147503282,rs147678923,rs150995731,rs181081167,rs182095741,rs182497773,rs183594308,rs185611790,rs185659542,rs185817628,rs186168707,rs1863882,rs187185470,rs188888135,rs189295344,rs190022220,rs190914482,rs191899602,rs193027575,rs2600182,rs4964797,rs527967678,rs528263343,rs528658421,rs530670596,rs530847004,rs531713969,rs532276169,rs532847999,rs536174885,rs536580363,rs537061849,rs537143137,rs538106974,rs539334267,rs541478708,rs542667774,rs544146085,rs544946915,rs546901401,rs548735551,rs549184113,rs549433732,rs550507906,rs553297453,rs554615925,rs555710258,rs556784469,rs559967635,rs561453121,rs563523207,rs564832113,rs565146215,rs565632110,rs565970827,rs567586689,rs569541829,rs569705431,rs571396336,rs571420538,rs571918538,rs572862030,rs573877525,rs575178396,rs575291614,rs575844749,rs578017142,rs59677130,rs78349086,rs78391089	CHST11,SETD5
Mouse Phenotype Single KO	MP:0008410	increased cellular sensitivity to ultraviolet irradiation	436	6.92429e-25	6.27617e-21	1.43949e-23	2.65368	56.1485	149	0.00143808	0.00381621	790	0.0571875	1	0.656136	1.72989	5.20265	9	24	0.00223825	0.375	rs111735136,rs112376804,rs112514146,rs112795170,rs113292531,rs113586283,rs114901994,rs114904597,rs116169212,rs11711300,rs11909145,rs13069307,rs1406713,rs1406714,rs140948328,rs142105762,rs143773742,rs1439619,rs145473973,rs147298022,rs148813425,rs149052610,rs150284877,rs150525467,rs150593366,rs150976403,rs182604491,rs186153513,rs186525239,rs187754976,rs189343119,rs190007176,rs190989769,rs192242961,rs192427805,rs199849139,rs200753177,rs200894138,rs201753798,rs2394443,rs28365824,rs28365825,rs35995735,rs368258140,rs370554740,rs371201617,rs371215405,rs3740053,rs374652655,rs528640111,rs528990666,rs529664482,rs530200577,rs530753177,rs530998676,rs531370755,rs531565064,rs531575965,rs531792103,rs531906014,rs532675819,rs534105387,rs535064573,rs536126810,rs536462632,rs536822353,rs536931589,rs537584968,rs537917539,rs538214002,rs539356130,rs539477264,rs539643250,rs540723803,rs542488958,rs542885289,rs542947776,rs542964584,rs543998979,rs544498667,rs545634674,rs545670080,rs546217005,rs546363103,rs546597742,rs547387065,rs548412656,rs548463819,rs549442077,rs550110617,rs550263912,rs550735071,rs551246648,rs551849098,rs551917181,rs552070780,rs552369394,rs552759467,rs552901534,rs553176520,rs553298523,rs553517359,rs554961218,rs556757968,rs557374528,rs557475555,rs558260630,rs559497900,rs559788100,rs560035440,rs560261095,rs560875105,rs561108733,rs561111244,rs561216130,rs561608453,rs562507001,rs562876188,rs563454166,rs563882492,rs564073750,rs564797180,rs564857425,rs565386043,rs566125984,rs566136646,rs566858211,rs567314976,rs567922140,rs568176706,rs568574355,rs570823429,rs571419222,rs571661757,rs571726536,rs571763646,rs572073154,rs573271386,rs574835635,rs574981667,rs575321146,rs577082612,rs577227733,rs75397418,rs76276097,rs79372492,rs8029262,rs932658,rs9837291	ATR,CHD2,HMGN1,RNF168,SIRT1,TP53,TROVE2,USP4,XPC
Mouse Phenotype Single KO	MP:0003303	peritoneal inflammation	437	8.66189e-25	7.85114e-21	1.7966e-23	3.07258	38.0787	117	0.000975277	0.00299662	677	0.0451499	1	0.604488	2.30652	2.16777	5	10	0.00124347	0.5	rs10504199,rs111237452,rs112872159,rs113334442,rs115622805,rs115877942,rs116799496,rs11985083,rs138058595,rs138672954,rs138683809,rs139392238,rs139442537,rs141055956,rs141135297,rs143322862,rs143716610,rs144515943,rs146317342,rs147242973,rs147899019,rs150209849,rs150327613,rs16922458,rs17515910,rs180992818,rs181262746,rs181588104,rs183896808,rs184125818,rs184814235,rs184897094,rs187144758,rs188697458,rs189447252,rs190850401,rs200377533,rs2785160,rs369509225,rs370033961,rs373024775,rs375895931,rs527246495,rs527544780,rs528589271,rs532921545,rs533062475,rs533164009,rs534518847,rs534708960,rs535137580,rs535644153,rs535770136,rs538518886,rs538854031,rs539038716,rs539175689,rs539535443,rs539812874,rs540478883,rs541089121,rs541285702,rs541994287,rs544006929,rs544345369,rs544543868,rs545348993,rs546314145,rs548984855,rs551297000,rs551708488,rs551943038,rs553055937,rs553310087,rs555246961,rs555332240,rs555636015,rs556679384,rs556906475,rs557249618,rs557251092,rs557709213,rs557718096,rs557843002,rs558502881,rs558717135,rs559902537,rs560311050,rs560492456,rs560820892,rs561028987,rs561981292,rs562536318,rs563761602,rs566236488,rs566599657,rs566815623,rs567280547,rs569910984,rs570315936,rs572753075,rs572851099,rs574202318,rs574839789,rs575282802,rs575375236,rs575574795,rs576345159,rs578164252,rs578226146,rs58255403,rs6776694,rs7157193,rs73598492,rs73888339,rs75884879,rs75996907	CD44,CEBPE,CFTR,LYN,ST6GAL1
Mouse Phenotype Single KO	MP:0011758	renal ischemia	438	9.33607e-25	8.46222e-21	1.93201e-23	7.68508	5.8555	45	0.000149972	0.00115255	1691	0.216777	1	1	4.61303	0.216777	1	1	0.000248694	1	rs114656313,rs115743118,rs11965885,rs13207351,rs149201303,rs1570360,rs186369938,rs28357093,rs36208384,rs36208385,rs370961301,rs371333918,rs528262644,rs529911267,rs530149595,rs530492838,rs531122025,rs533318772,rs535521315,rs541171683,rs543752073,rs544561354,rs548486828,rs548644612,rs549742393,rs552255788,rs557997586,rs559496260,rs560240646,rs561946586,rs562785377,rs565012472,rs568012491,rs569988905,rs571405825,rs572299015,rs572796449,rs575890939,rs577616838,rs59118205,rs59260042,rs62402440,rs700004,rs73414615,rs79469752	VEGFA
Mouse Phenotype Single KO	MP:0011313	abnormal kidney efferent arteriole morphology	438	9.33607e-25	8.46222e-21	1.93201e-23	7.68508	5.8555	45	0.000149972	0.00115255	1691	0.216777	1	1	4.61303	0.216777	1	1	0.000248694	1	rs114656313,rs115743118,rs11965885,rs13207351,rs149201303,rs1570360,rs186369938,rs28357093,rs36208384,rs36208385,rs370961301,rs371333918,rs528262644,rs529911267,rs530149595,rs530492838,rs531122025,rs533318772,rs535521315,rs541171683,rs543752073,rs544561354,rs548486828,rs548644612,rs549742393,rs552255788,rs557997586,rs559496260,rs560240646,rs561946586,rs562785377,rs565012472,rs568012491,rs569988905,rs571405825,rs572299015,rs572796449,rs575890939,rs577616838,rs59118205,rs59260042,rs62402440,rs700004,rs73414615,rs79469752	VEGFA
Mouse Phenotype Single KO	MP:0020331	increased capillary tortuosity	438	9.33607e-25	8.46222e-21	1.93201e-23	7.68508	5.8555	45	0.000149972	0.00115255	1691	0.216777	1	1	4.61303	0.216777	1	1	0.000248694	1	rs114656313,rs115743118,rs11965885,rs13207351,rs149201303,rs1570360,rs186369938,rs28357093,rs36208384,rs36208385,rs370961301,rs371333918,rs528262644,rs529911267,rs530149595,rs530492838,rs531122025,rs533318772,rs535521315,rs541171683,rs543752073,rs544561354,rs548486828,rs548644612,rs549742393,rs552255788,rs557997586,rs559496260,rs560240646,rs561946586,rs562785377,rs565012472,rs568012491,rs569988905,rs571405825,rs572299015,rs572796449,rs575890939,rs577616838,rs59118205,rs59260042,rs62402440,rs700004,rs73414615,rs79469752	VEGFA
Mouse Phenotype Single KO	MP:0004868	increased endometrial carcinoma incidence	441	1.25522e-24	1.13773e-20	2.57989e-23	6.34611	8.194	52	0.000209866	0.00133183	1139	0.120588	1	0.95962	3.07535	0.650332	2	3	0.000497389	0.666667	rs143510676,rs147463204,rs149421951,rs150335320,rs180934786,rs185097051,rs186106725,rs190339623,rs192286047,rs34973804,rs370677326,rs374599606,rs374921871,rs376068536,rs528794054,rs529345347,rs529890302,rs532250114,rs532384445,rs533693133,rs534352505,rs534657069,rs536075429,rs536951646,rs539143061,rs541462983,rs541617330,rs542803093,rs543780235,rs544943929,rs546623784,rs546791393,rs547971468,rs548448478,rs548988644,rs550377449,rs551906610,rs552886516,rs552957498,rs554752233,rs561313905,rs567412425,rs569894367,rs570340590,rs571328110,rs571455034,rs576058755,rs576629071,rs577869506,rs577921677,rs7256801,rs75605040	PTEN,STK11
Mouse Phenotype Single KO	MP:0013877	abnormal ductus venosus valve morphology	442	1.65598e-24	1.50098e-20	3.39589e-23	1.95502	144.756	283	0.0037075	0.00724823	133	0.000378068	1	0.0257655	2.30652	6.93687	16	32	0.00397911	0.5	rs10519313,rs113966455,rs114010790,rs114119878,rs114250173,rs114490813,rs114947564,rs115038026,rs115052550,rs115521862,rs115958927,rs116094416,rs116339246,rs117487103,rs117508341,rs118110680,rs12491473,rs137901691,rs138060082,rs138232090,rs138250204,rs139435748,rs140730454,rs140937018,rs141167889,rs141251205,rs141464085,rs143102551,rs143148641,rs143176606,rs143570927,rs144002268,rs144275493,rs144388151,rs144878763,rs144909632,rs145200419,rs146292452,rs146868234,rs147355935,rs147408017,rs147449734,rs147503282,rs147805087,rs148187055,rs148257612,rs148826176,rs149020811,rs149625531,rs149639278,rs150267075,rs150436758,rs150995731,rs151008544,rs17079331,rs180999041,rs181081167,rs181624133,rs182497773,rs183281101,rs183587045,rs185076388,rs185817628,rs186033994,rs186063897,rs186168707,rs186249602,rs186309855,rs186384079,rs187185470,rs188961721,rs189016020,rs189719353,rs190019910,rs190914482,rs191143349,rs191348479,rs191899602,rs192207680,rs192298867,rs192510686,rs192895231,rs193009791,rs200491983,rs2289477,rs2302700,rs2302701,rs2368476,rs2600182,rs3092847,rs35481789,rs369902324,rs372265314,rs374052696,rs375411268,rs376516339,rs4987882,rs527866796,rs528229679,rs528263343,rs528658421,rs528830141,rs529631920,rs529975499,rs530006831,rs530565478,rs530844953,rs530847004,rs531116985,rs531520049,rs531594198,rs531999504,rs532016163,rs532276169,rs532382274,rs532563779,rs532847999,rs533314997,rs534021623,rs534602058,rs535171624,rs535259153,rs535580141,rs536174885,rs536467963,rs536668451,rs537507472,rs538111306,rs539217396,rs539334267,rs539377717,rs539849233,rs540434915,rs541478708,rs541510121,rs542047990,rs542332518,rs542578694,rs542627486,rs542667774,rs543205412,rs543208763,rs543332166,rs543559466,rs543648522,rs543982376,rs544146085,rs544457278,rs545140430,rs545207337,rs545482177,rs545570977,rs545633055,rs546256425,rs546803779,rs546886004,rs546913171,rs547122544,rs547214760,rs547525014,rs547860536,rs548239825,rs548438593,rs548902876,rs549152142,rs549184113,rs549433732,rs549869034,rs549875542,rs550191931,rs550506901,rs550507906,rs550696252,rs550849334,rs552239458,rs552357328,rs552404691,rs552940882,rs553297453,rs553387650,rs553842314,rs553877993,rs554447174,rs554543477,rs554615925,rs555170074,rs555244990,rs555391000,rs555710258,rs556784469,rs556815643,rs556943212,rs557060073,rs557772867,rs558899519,rs559068359,rs559433773,rs559529273,rs559634243,rs559922937,rs560307323,rs560453895,rs560906774,rs561078094,rs561132329,rs561453121,rs561546454,rs562864511,rs562958417,rs563251291,rs563523207,rs563870657,rs563995,rs564548452,rs564823653,rs564936270,rs565117091,rs565146215,rs565218491,rs565336783,rs565966106,rs566232910,rs566370648,rs568374261,rs568383239,rs569586583,rs569705431,rs569891026,rs570123159,rs570139318,rs570227572,rs570533034,rs570754048,rs570964037,rs571918538,rs572143350,rs572158209,rs572181321,rs572300240,rs572862030,rs57313197,rs573311102,rs573746256,rs574310809,rs574762404,rs574916268,rs574946728,rs575178396,rs575291614,rs575418214,rs575809308,rs576297957,rs576312341,rs576412135,rs576485007,rs576777363,rs577117324,rs577829339,rs57905758,rs6059983,rs6059984,rs6120700,rs649540,rs7163359,rs7304904,rs73831421,rs74112701,rs75617154,rs75723305,rs76266704,rs7640397,rs76657006,rs76786742,rs769147,rs77181577,rs77274607,rs78049720,rs78349086,rs78422840,rs78458574,rs78715017,rs80193791,rs973010	ACTN4,ATG16L1,ATP11A,CAMSAP3,CAPZA2,CORO1C,DMXL2,FAM46C,FLVCR2,HM13,NPAT,PTH1R,RALA,SETD5,SMG9,TRAPPC9
Mouse Phenotype Single KO	MP:0005649	increased spleen neoplasm incidence	443	1.83956e-24	1.66737e-20	3.76382e-23	13.5462	2.28847	31	5.86126e-05	0.000793976	699	0.0469832	1	0.609236	4.61303	0.433554	2	2	0.000497389	1	rs118127667,rs143559923,rs145833637,rs147137287,rs183890852,rs190022466,rs190930703,rs192693593,rs192856329,rs372911553,rs530214792,rs537042104,rs544577471,rs545668903,rs547156678,rs547734161,rs547782157,rs549353213,rs549493849,rs555767578,rs55800631,rs55987239,rs559952601,rs560277846,rs561765367,rs565412918,rs569020057,rs574029096,rs575910476,rs576334899,rs578223234	KMT2A,MZF1
Mouse Phenotype Single KO	MP:0008476	increased spleen red pulp amount	444	1.85449e-24	1.6809e-20	3.78582e-23	1.82852	186.49	341	0.0047764	0.00873374	404	0.0162856	1	0.365377	1.66854	10.1885	17	47	0.0042278	0.361702	rs1077782,rs10835232,rs111735136,rs111984155,rs112074086,rs112343495,rs113292531,rs114080667,rs114415633,rs114548467,rs114723799,rs114901994,rs114904597,rs115701165,rs115781932,rs116169212,rs116375951,rs116416418,rs116433151,rs117284965,rs117458426,rs118164765,rs11964493,rs13330724,rs137980684,rs138787786,rs138809707,rs139352433,rs139796758,rs139857084,rs140114599,rs1406713,rs1406714,rs140948328,rs141358593,rs141497708,rs142105762,rs142359995,rs143105372,rs143195059,rs143718904,rs1439619,rs143981377,rs145095359,rs145169498,rs146037174,rs146090998,rs146167028,rs146607508,rs147298022,rs147460044,rs148000791,rs148945247,rs148961917,rs149510423,rs150430888,rs150593366,rs151112428,rs151271731,rs17728260,rs180760469,rs180954000,rs181262026,rs181358360,rs181585288,rs182369609,rs182479303,rs182491461,rs182756318,rs182903092,rs183029218,rs183716829,rs183796502,rs183830794,rs184787190,rs185188427,rs185195686,rs186098613,rs186153513,rs186184903,rs186340453,rs186351408,rs187569064,rs187754976,rs188075720,rs188077601,rs188292887,rs188648724,rs189292405,rs189776026,rs189850776,rs189997951,rs190290629,rs190663284,rs191126356,rs191560525,rs192242961,rs192323461,rs192427805,rs1926230,rs192849368,rs192882966,rs200331588,rs201121069,rs203283,rs2064430,rs2233286,rs2293446,rs2293447,rs2326109,rs2326110,rs28383597,rs34972832,rs35300161,rs35715760,rs368258140,rs368514841,rs368566679,rs369574490,rs370954871,rs370969557,rs371201617,rs371215405,rs372842058,rs373305644,rs3734479,rs373935506,rs374316682,rs374945386,rs4149352,rs4149353,rs4436654,rs4958436,rs527300941,rs527427194,rs527742180,rs528090679,rs528405040,rs528483237,rs528640111,rs529053932,rs529096326,rs529114771,rs529364976,rs529393448,rs529664482,rs529805088,rs529873920,rs530200577,rs530744465,rs530998676,rs531136987,rs531565064,rs532297631,rs532898301,rs533027199,rs533159068,rs533828986,rs533896487,rs534821261,rs534944347,rs535288225,rs535627190,rs536078799,rs536219087,rs536358895,rs536462632,rs536496018,rs536538780,rs536821875,rs536931589,rs536954895,rs537004268,rs537354351,rs537469996,rs537584968,rs537987293,rs538477313,rs538939802,rs540642500,rs540658643,rs540723803,rs541012827,rs541738863,rs541777502,rs542097121,rs542416917,rs542488958,rs542661913,rs542729206,rs542885289,rs542964584,rs543485990,rs543707319,rs543993194,rs544498667,rs544511526,rs544992761,rs545015983,rs545251919,rs545634674,rs546356163,rs546363103,rs546597742,rs547173600,rs547349478,rs547372970,rs547554727,rs547597696,rs548040535,rs548495191,rs549004344,rs549128196,rs549550851,rs549747872,rs549817819,rs550424631,rs550844124,rs551146162,rs551246648,rs551564566,rs551849098,rs551917181,rs551976813,rs552057209,rs552196923,rs552670208,rs552769980,rs553298523,rs553517359,rs554158692,rs555638240,rs555907731,rs555949818,rs556115498,rs556254444,rs556279320,rs556588729,rs556675403,rs557363233,rs557374528,rs557456742,rs557475555,rs557870428,rs558172503,rs558305606,rs558615204,rs558657230,rs559497900,rs559718131,rs559788100,rs559820704,rs559825984,rs559848466,rs560476803,rs560857910,rs560875105,rs560875331,rs561065436,rs561108733,rs561109697,rs561681786,rs562613336,rs562893450,rs563130860,rs563336446,rs563454166,rs564073156,rs564185685,rs564857425,rs565222621,rs565386043,rs565810454,rs565882582,rs566167369,rs566421881,rs567224778,rs567373802,rs567532919,rs567636514,rs567922140,rs569387701,rs569626049,rs569756300,rs570014085,rs570069612,rs570144172,rs571001852,rs571419222,rs571545783,rs571599547,rs571661757,rs571726536,rs571968031,rs572011392,rs572073154,rs572385545,rs573136869,rs573271386,rs573288511,rs573690008,rs574835635,rs574889090,rs575372701,rs575625214,rs576037229,rs576298322,rs576626946,rs577227733,rs577344727,rs577585656,rs577679109,rs577700157,rs577779627,rs577823288,rs6726833,rs72738007,rs72738008,rs72738009,rs73351404,rs73641878,rs73799433,rs73799434,rs74134761,rs74425886,rs74931541,rs75009714,rs75194851,rs75397418,rs75916620,rs77187887,rs78088149,rs78470993,rs78501852,rs78652909,rs7870861,rs79601128,rs79658013,rs8029262,rs8059260,rs911536	BNIP3L,CHD2,EPB41,FADS2,JAK2,MYB,PRKAB1,PRKAG1,PTPRC,RASA3,RIPK1,SOCS1,SOS1,STIM1,TNIP1,TPP2,UROS
Mouse Phenotype Single KO	MP:0008834	abnormal melanosome transport	445	1.91818e-24	1.73864e-20	3.90705e-23	17.684	1.5268	27	3.91046e-05	0.000691528	1691	0.216777	1	1	4.61303	0.216777	1	1	0.000248694	1	rs116967487,rs142434021,rs148391970,rs180843079,rs184327074,rs186077797,rs188729086,rs189495892,rs190632652,rs191560778,rs192963186,rs2444039,rs28417106,rs28594400,rs534883876,rs539308345,rs542511874,rs546955128,rs559121267,rs560983620,rs564566093,rs566385808,rs569704614,rs573459189,rs58797842,rs73409882,rs74015534	RAB27A
Mouse Phenotype Single KO	MP:0008613	abnormal circulating interleukin-17 level	446	2.07835e-24	1.88382e-20	4.22381e-23	2.94177	41.8116	123	0.00107088	0.00315029	1663	0.214368	1	1	1.45675	4.11877	6	19	0.00149217	0.31579	rs10504199,rs111237452,rs113334442,rs114227391,rs114311119,rs114585078,rs114854252,rs11985083,rs138058595,rs138672954,rs138979695,rs139011118,rs141055956,rs141562494,rs143716610,rs144204460,rs144794641,rs146317342,rs146569012,rs147242973,rs147630291,rs148497712,rs150496364,rs16922458,rs17103257,rs17515910,rs180985032,rs181588104,rs181932948,rs183510645,rs183896808,rs184184220,rs184814235,rs185159635,rs185387881,rs187144758,rs187391021,rs187947979,rs188697458,rs189366080,rs189404914,rs191370202,rs191943547,rs199832262,rs2512148,rs373024775,rs375895931,rs4252296,rs4252301,rs527283610,rs529285772,rs530068310,rs530401326,rs531344904,rs531561229,rs533829209,rs536366474,rs538474453,rs538518886,rs538854031,rs539038716,rs539812874,rs540478883,rs541423712,rs541692693,rs542168941,rs542379591,rs546011637,rs546314145,rs547371302,rs549933055,rs551369922,rs551572941,rs553055937,rs553303894,rs553310087,rs553731107,rs554536297,rs554919630,rs555246961,rs556313343,rs556398026,rs557251092,rs558167141,rs558502881,rs558717135,rs559213323,rs559600172,rs56008037,rs560653249,rs560820892,rs561028987,rs561262875,rs561730319,rs56275030,rs56356146,rs566236488,rs566599657,rs567195056,rs567326430,rs569461764,rs570056176,rs572341742,rs572485736,rs573134008,rs574137681,rs575375236,rs575507153,rs575574795,rs576233991,rs576341615,rs576345159,rs577315440,rs577950265,rs578074195,rs60534074,rs7030358,rs72666636,rs73794122,rs73794126,rs75388931,rs78004134,rs7925112	IL10,IL10RA,LYN,NFIL3,NFKBIA,TNFAIP8
Mouse Phenotype Single KO	MP:0005567	decreased circulating total protein level	447	2.50226e-24	2.26805e-20	5.07393e-23	1.82146	188.31	343	0.00482302	0.00878496	379	0.0138654	1	0.331599	1.61861	12.3563	20	57	0.00497389	0.350877	rs10166844,rs10170646,rs10205182,rs10205331,rs10205410,rs111461292,rs111674405,rs114697876,rs114973662,rs115225844,rs115572800,rs115642936,rs115744808,rs116025716,rs116215032,rs116489573,rs116502688,rs116699466,rs116835933,rs117464512,rs11862678,rs11966506,rs12121970,rs137970201,rs138474975,rs138606076,rs138955442,rs139038722,rs139229598,rs139765413,rs139783103,rs140415968,rs141197140,rs142204919,rs142780497,rs142884412,rs143151480,rs143643847,rs144141437,rs144577070,rs145360388,rs145521788,rs146390756,rs146872394,rs147700853,rs148156134,rs148377247,rs149288522,rs149659766,rs150711254,rs151056340,rs151221982,rs151251189,rs151280301,rs16991369,rs17207594,rs17207601,rs17207608,rs17455594,rs181715030,rs181727729,rs181773510,rs182172825,rs182208219,rs182682,rs182853156,rs184934783,rs185147657,rs185204512,rs186238919,rs186270130,rs186302588,rs186410648,rs186799716,rs186969294,rs187368252,rs187427881,rs187549487,rs187718328,rs188011290,rs188778837,rs189068595,rs189238377,rs189241881,rs189424320,rs189681477,rs189725915,rs189954269,rs189965160,rs190388297,rs191067086,rs191075985,rs191088859,rs191888246,rs192015523,rs192152702,rs192302436,rs192334664,rs192820244,rs192850515,rs199711266,rs200231802,rs200527699,rs201093312,rs201117951,rs201445446,rs35092817,rs367768316,rs368200747,rs369231581,rs370812738,rs372057570,rs372673191,rs372790147,rs375692982,rs375784134,rs377111027,rs377312461,rs4455200,rs45445802,rs4711279,rs4766897,rs527661112,rs527875919,rs527899104,rs528055657,rs528348399,rs528754143,rs528940440,rs529222628,rs529365723,rs529468262,rs529770033,rs529825364,rs529870768,rs530974334,rs531255312,rs531810013,rs532009352,rs532061706,rs532208805,rs532761908,rs532766753,rs533535110,rs533676677,rs533722575,rs533846053,rs533960813,rs534179744,rs534349424,rs534517107,rs534535861,rs534634384,rs534934174,rs534957185,rs535839041,rs536419988,rs536431967,rs536667245,rs537228391,rs537541671,rs538310686,rs538418462,rs538562694,rs539222436,rs539930639,rs540186278,rs540201308,rs540816136,rs540973660,rs541242642,rs541390605,rs541738177,rs542543590,rs542666541,rs543086865,rs543156174,rs543256321,rs543450943,rs543559053,rs543635313,rs543918131,rs544594113,rs544634611,rs544895859,rs544939958,rs545135273,rs545380101,rs545457384,rs545458336,rs545481940,rs545482337,rs545511145,rs545675091,rs545857969,rs546100597,rs546268603,rs546820976,rs547234605,rs547323567,rs547463177,rs547533881,rs547642697,rs547805552,rs547995960,rs548168394,rs548425508,rs548840867,rs549035995,rs549255462,rs549494043,rs549528849,rs549885520,rs550000696,rs550228486,rs550617070,rs550782001,rs550782819,rs550796965,rs550955618,rs550990092,rs551407130,rs551685129,rs551700861,rs551965799,rs552999174,rs553206581,rs553238518,rs553353581,rs553431847,rs553508425,rs553587114,rs553910626,rs554002761,rs554404869,rs554549201,rs554833181,rs555236430,rs555416333,rs555541759,rs555817777,rs556293265,rs556397883,rs556454042,rs556569559,rs557109674,rs557734035,rs558121044,rs558165598,rs558314435,rs558474322,rs558476150,rs558825668,rs558956126,rs558993329,rs559238878,rs559736093,rs560005478,rs560206617,rs560559341,rs560571631,rs560702202,rs560779349,rs561071730,rs561575102,rs562051399,rs562459199,rs562699215,rs563043432,rs563712906,rs563805552,rs563982781,rs564103702,rs564667858,rs564820783,rs565044663,rs565397677,rs565621073,rs566296474,rs566548879,rs566710684,rs566806464,rs567235944,rs567362389,rs567398097,rs567483824,rs567749946,rs567996713,rs568215408,rs568264600,rs568502170,rs569235583,rs569265909,rs569407340,rs569489930,rs570141249,rs570430958,rs570702543,rs570934314,rs571235223,rs571279948,rs571395311,rs571755492,rs571901111,rs572011924,rs572125680,rs572673918,rs572723902,rs572993133,rs573039624,rs573130068,rs573292202,rs573439656,rs573457851,rs574475457,rs574984076,rs574998595,rs575711714,rs575765639,rs575996370,rs576007148,rs576118821,rs576608174,rs576812152,rs577292820,rs577378558,rs57810131,rs578223792,rs578247439,rs578257294,rs58143357,rs62050028,rs72801183,rs74586530,rs75153967,rs75454591,rs75827905,rs7599241,rs78640946,rs80178342,rs8049418,rs9368699,rs9368700	ABCA6,ALDH2,ANP32B,DBN1,ESCO1,FAM73B,GGNBP2,GSE1,JAK1,KIF21B,NEU1,PARVB,PEAR1,PEX3,RNF10,SNIP1,SPTBN1,TMEM167A,USP24,ZMPSTE24
Mouse Phenotype Single KO	MP:0010373	myeloid hyperplasia	448	2.68037e-24	2.42949e-20	5.42297e-23	1.9025	158.738	302	0.00406563	0.00773486	303	0.00887819	1	0.265584	1.9345	6.72009	13	31	0.00323303	0.419355	rs10504199,rs111237452,rs111423898,rs112279867,rs113112097,rs113256925,rs113334442,rs113745031,rs114044029,rs114541688,rs11545368,rs11545370,rs115906245,rs116070319,rs116465299,rs116768502,rs117663965,rs118096050,rs11905777,rs11985083,rs138058595,rs138232090,rs138672954,rs138831733,rs138976990,rs139203365,rs140674337,rs141055956,rs141140108,rs141251205,rs141716794,rs143668646,rs143716610,rs143771620,rs144878763,rs145096121,rs145246028,rs145255888,rs145272804,rs145660813,rs146317342,rs146949473,rs147242973,rs147601935,rs148182241,rs148257612,rs148920329,rs149766959,rs149957243,rs150436758,rs16922458,rs17515910,rs181588104,rs182164145,rs182605830,rs183046648,rs183623186,rs183896808,rs184008661,rs184287154,rs184429117,rs184814235,rs185242064,rs185637259,rs186041705,rs186781085,rs187144758,rs187603623,rs187999873,rs188103351,rs188697458,rs188904550,rs189187481,rs189297231,rs189719353,rs190022466,rs191221509,rs191241909,rs191678760,rs192489189,rs192533631,rs192614329,rs192637452,rs192644518,rs192856329,rs193117704,rs199929795,rs200604962,rs202207220,rs2231913,rs2231914,rs2231915,rs2231917,rs2242885,rs2834732,rs34331149,rs367602572,rs368522918,rs370797817,rs372911553,rs372948638,rs373024775,rs373537430,rs375895931,rs376237718,rs376675216,rs377135884,rs377289248,rs377464239,rs377496292,rs377511148,rs5029924,rs527490753,rs527724780,rs527982856,rs527985419,rs528356901,rs528519822,rs528597857,rs528957052,rs528958833,rs529016674,rs529407792,rs530191680,rs531144982,rs531915358,rs531968042,rs532441234,rs534634966,rs535375893,rs535644133,rs535905063,rs536658172,rs536756039,rs536911614,rs537042104,rs537690235,rs538518886,rs538840137,rs538854031,rs538897487,rs539038716,rs539790511,rs539812874,rs540016163,rs540434915,rs540478883,rs540722511,rs541840661,rs542274874,rs542603894,rs543200877,rs543228277,rs543240264,rs544046050,rs544153801,rs544737583,rs545091324,rs545150191,rs545369072,rs545668903,rs545685775,rs545784032,rs545849649,rs546308951,rs546314145,rs546688331,rs546710729,rs546803779,rs547506774,rs547712236,rs548718662,rs549204415,rs549353213,rs549493849,rs549998314,rs550536882,rs550564556,rs550769838,rs552717920,rs553055937,rs553310087,rs553344441,rs553662083,rs554121543,rs554487214,rs554850776,rs555106109,rs555245777,rs555246961,rs555273390,rs555488470,rs555767578,rs556117578,rs556811079,rs557022500,rs557029621,rs557251092,rs557329737,rs557348411,rs558502881,rs558662822,rs558673851,rs558717135,rs558865657,rs558970180,rs559647471,rs559952601,rs560246967,rs560323658,rs560437889,rs560661606,rs560779006,rs560820892,rs561028987,rs561110580,rs561286656,rs561598088,rs561606500,rs562349308,rs562614931,rs563630600,rs563754190,rs563953925,rs563967108,rs564027060,rs564152989,rs564396919,rs564404149,rs564552737,rs564976401,rs565336783,rs565484597,rs566141734,rs566236488,rs566599657,rs566840743,rs567153342,rs567214145,rs567224833,rs567391197,rs567850570,rs567898431,rs567977545,rs568017682,rs568203643,rs568828861,rs569063755,rs570160127,rs570237958,rs570980687,rs571269252,rs571360050,rs572372243,rs572842874,rs574029096,rs574189867,rs574228402,rs574310809,rs574363373,rs574737073,rs574847446,rs575283626,rs575375236,rs575574795,rs576029239,rs576048204,rs576251310,rs576334899,rs576345159,rs577453224,rs577972228,rs578223234,rs58805176,rs6059983,rs6059984,rs6060262,rs6060263,rs6060295,rs6060296,rs6060297,rs6120700,rs61650587,rs6831101,rs7276825,rs72813980,rs72952299,rs72952301,rs73197347,rs73375378,rs73900579,rs73904231,rs73913144,rs73913145,rs75618370,rs75631801,rs76281523,rs76691544,rs77835451,rs780654,rs80031086,rs80162919	ADAM17,ASXL1,FBXO4,HMGA1,ID1,KMT2A,LYN,PTPN11,RUNX1,SH2B3,SLC29A3,TET2,TNFAIP3
Mouse Phenotype Single KO	MP:0009623	enlarged inguinal lymph nodes	449	2.76017e-24	2.50181e-20	5.57197e-23	3.06269	37.5487	115	0.000961703	0.00294539	392	0.0147882	1	0.341941	2.88314	1.73422	5	8	0.00124347	0.625	rs111769428,rs113226127,rs115927191,rs11696564,rs12676497,rs12678092,rs12679410,rs139391130,rs139637418,rs139711257,rs141044165,rs141862970,rs142698201,rs143327757,rs145530249,rs146045545,rs147024312,rs147409596,rs151000078,rs1544096,rs17196808,rs181557967,rs183111660,rs184081576,rs184371204,rs185899201,rs187144509,rs187633121,rs189061882,rs191237549,rs192953625,rs2282458,rs2553533,rs367886537,rs368397742,rs370088659,rs375209180,rs3775578,rs4063521,rs45532531,rs4862364,rs527282524,rs527839244,rs530321253,rs531958134,rs533270326,rs533591849,rs534576560,rs535479164,rs535689034,rs535751462,rs538123955,rs538402927,rs539489575,rs541615105,rs542161199,rs544357709,rs546336569,rs547906290,rs548468417,rs549014431,rs550225008,rs551123677,rs551247802,rs551790625,rs551986838,rs552137278,rs553319458,rs553714392,rs554014369,rs554519206,rs554621796,rs555525028,rs556584299,rs557175943,rs557814980,rs558481578,rs560038879,rs560163836,rs560451459,rs560981383,rs561305877,rs562667887,rs562775873,rs563001741,rs563412156,rs564916406,rs565258305,rs565671311,rs565696006,rs567160237,rs568317303,rs568535916,rs568789809,rs56918043,rs570193314,rs570765172,rs571872283,rs572104228,rs573341200,rs57351863,rs574523563,rs574741664,rs576650349,rs576679205,rs577469525,rs60922754,rs61436305,rs75332134,rs76228874,rs77367086,rs77912091,rs77995705,rs79472476,rs9292112	CEBPB,HR,IL6ST,IRF2,NOS2
Mouse Phenotype Single KO	MP:0013152	abnormal organ/body region tumor incidence	450	3.15221e-24	2.85716e-20	6.34924e-23	1.2768	1391.76	1777	0.0356459	0.0455127	63	3.5964e-06	0.0325978	0.000517425	1.48763	73.2707	109	338	0.0271077	0.322485	rs1001179,rs1003533,rs10087329,rs10166844,rs10170646,rs10205182,rs10205331,rs10205410,rs10227299,rs10264261,rs10485454,rs1054133,rs1062372,rs10753193,rs1077782,rs10798670,rs111403414,rs111487553,rs111510980,rs111521330,rs111671836,rs111674405,rs111681589,rs111735136,rs111852050,rs111984155,rs112049363,rs112074086,rs112169350,rs112343495,rs112392126,rs112589544,rs112722984,rs112782813,rs112948697,rs113190522,rs113256925,rs113292531,rs113454878,rs113485489,rs113486951,rs113533746,rs113616350,rs113675606,rs113745031,rs114049642,rs114081878,rs114121489,rs114177497,rs114193043,rs114232308,rs114244681,rs114463745,rs114614929,rs114697876,rs114901994,rs114904597,rs115048936,rs115153069,rs115182380,rs1153949,rs1153950,rs115397037,rs11549785,rs115521862,rs115759259,rs115767871,rs11577489,rs115812556,rs11581507,rs115879327,rs115906245,rs115910311,rs116011941,rs116114264,rs116165121,rs116169212,rs116182120,rs116208358,rs116215032,rs116314538,rs11637184,rs116375951,rs116416418,rs116489573,rs116499927,rs116572350,rs116627975,rs116674724,rs116699466,rs116768502,rs116800390,rs116885903,rs117284965,rs117320742,rs117369820,rs117615684,rs117663965,rs117675733,rs117750251,rs117756326,rs117958722,rs117963737,rs117965311,rs118127667,rs11909145,rs12261332,rs12529169,rs1252960,rs12590235,rs12594852,rs12671856,rs12676497,rs12677296,rs12678092,rs12679410,rs12731820,rs13277542,rs1332495,rs13330724,rs13405394,rs13447399,rs13447400,rs137901691,rs137970201,rs138060082,rs138111372,rs138117588,rs138192540,rs138239588,rs138272224,rs138360791,rs138457162,rs138479873,rs138809707,rs139095202,rs139551714,rs139719859,rs139731824,rs139765413,rs139795454,rs139816210,rs139841965,rs139857084,rs139943389,rs139978557,rs139982558,rs140173510,rs140361489,rs140421489,rs140510252,rs140631602,rs140642115,rs1406713,rs1406714,rs140674337,rs140749896,rs140948328,rs140967717,rs141005021,rs141103255,rs141140108,rs141205742,rs141259370,rs141261806,rs141358593,rs141455639,rs141496334,rs141793299,rs141903748,rs141925403,rs142009733,rs142105762,rs142252424,rs142359995,rs142511288,rs142601141,rs142965931,rs143047764,rs143105372,rs143151480,rs143195059,rs143222957,rs143397394,rs143510676,rs143559923,rs143643847,rs143664050,rs143665766,rs143668646,rs143729583,rs143742353,rs143771620,rs143773742,rs143865697,rs1439619,rs143987320,rs144102405,rs144225740,rs144274171,rs144295247,rs144511634,rs144514861,rs144598921,rs144678364,rs144896898,rs145001576,rs145095359,rs145096121,rs145124788,rs145169498,rs145270045,rs145272804,rs145281194,rs145357731,rs145360388,rs145397436,rs145573129,rs145668940,rs145683828,rs145741752,rs145798395,rs145833637,rs145958622,rs146280094,rs146578679,rs146579223,rs146604497,rs146625941,rs146949455,rs146949473,rs147077107,rs147137287,rs147298022,rs147333151,rs147427087,rs147460044,rs147461140,rs147463204,rs147479948,rs147513603,rs147630291,rs147674142,rs147803548,rs147836329,rs147904077,rs147924495,rs147956822,rs148048561,rs148182241,rs148196646,rs148349905,rs148449635,rs148792817,rs148867107,rs148895052,rs148920329,rs148945247,rs149043064,rs149052610,rs149108953,rs149137122,rs149305485,rs149421951,rs149702,rs149772663,rs149871009,rs149919825,rs149957243,rs150085925,rs150249429,rs150262411,rs150335320,rs150338858,rs150361155,rs150593366,rs150743570,rs150760414,rs150852420,rs150859643,rs150922542,rs150976403,rs151112428,rs1511175,rs151153299,rs151239869,rs151280301,rs1623845,rs16842160,rs16842173,rs16853998,rs16950556,rs16950561,rs17115938,rs17369102,rs17522805,rs17522918,rs17551500,rs17699164,rs1776181,rs180818396,rs180934786,rs180948838,rs180951246,rs180954000,rs180984255,rs181028707,rs181061716,rs181102061,rs181146273,rs181244023,rs181245903,rs181557967,rs181623752,rs181705563,rs181715030,rs181883359,rs181973142,rs182164145,rs182182707,rs182288821,rs182395677,rs182398641,rs182452581,rs182491461,rs182604491,rs182635093,rs182655970,rs182733567,rs182756318,rs182848403,rs182876500,rs182890377,rs183145781,rs183219480,rs183622764,rs183635103,rs183716829,rs183861712,rs183890852,rs183978339,rs183982090,rs183990260,rs183996024,rs184008661,rs184287154,rs184429117,rs184552929,rs184612357,rs184623247,rs184633448,rs184672765,rs184734532,rs184787190,rs184804741,rs184867596,rs185095556,rs185097051,rs185188427,rs185246080,rs185251484,rs185375174,rs185568528,rs185623706,rs185823447,rs185845750,rs185981849,rs186033994,rs186106725,rs186153513,rs186168820,rs186184903,rs186302588,rs186340453,rs186368206,rs186413106,rs186525239,rs186671863,rs186691467,rs1866960,rs186698990,rs186781085,rs186869117,rs186918880,rs186957769,rs187058717,rs187134041,rs187173169,rs187215210,rs187223069,rs187447759,rs187495842,rs187520930,rs187570020,rs187737899,rs1877420,rs187754976,rs187999873,rs188011290,rs188020860,rs188073629,rs188077601,rs188100014,rs188103351,rs188152230,rs188195149,rs188375222,rs188397850,rs188426222,rs188484237,rs188787135,rs188839073,rs188855328,rs188904550,rs189068595,rs189187481,rs189297231,rs189360061,rs189379404,rs189447420,rs189493658,rs189600409,rs189656980,rs189778702,rs189833026,rs189850776,rs189965160,rs189973912,rs190022466,rs190038701,rs190039233,rs190196229,rs190278343,rs190286229,rs190290629,rs190339623,rs190651726,rs190663284,rs190892859,rs190930703,rs190952312,rs190989769,rs190994778,rs191060774,rs191094043,rs191126356,rs191171812,rs191212148,rs191221509,rs191394864,rs191521289,rs191560525,rs191635633,rs191678760,rs191817230,rs191830557,rs191996378,rs192001158,rs192086766,rs192102697,rs192112113,rs192193014,rs192193712,rs192201359,rs192242961,rs192286047,rs192323461,rs192364804,rs192401870,rs192427805,rs192489189,rs192533631,rs192637452,rs192693593,rs192808007,rs192849368,rs192856329,rs192914288,rs192984272,rs193077973,rs193083191,rs193138885,rs199796398,rs199898101,rs2001650,rs2002,rs200240977,rs200241121,rs200296538,rs200348640,rs200359258,rs200397675,rs200568693,rs200886591,rs201100784,rs201305201,rs201451985,rs2014531,rs201876347,rs202192133,rs202205589,rs2071476,rs2071477,rs2071480,rs2104015,rs2230082,rs2231913,rs2231914,rs2231915,rs2231917,rs2236207,rs2241715,rs2241718,rs2241719,rs2242885,rs2297928,rs2302254,rs2302336,rs2326109,rs2326110,rs2461641,rs2465910,rs2626533,rs2706385,rs2834732,rs28370034,rs28370035,rs28370036,rs28370170,rs28383597,rs28703083,rs3092847,rs340605,rs340606,rs34410991,rs34579616,rs34972832,rs34973804,rs35245437,rs35300161,rs35318502,rs35340144,rs35481789,rs35594166,rs35715760,rs367927061,rs367999401,rs368100475,rs368258140,rs368665129,rs368914823,rs369634833,rs370288174,rs370677326,rs370705310,rs370954871,rs370967757,rs371201617,rs371215405,rs371500914,rs371725785,rs372181136,rs372265314,rs372373398,rs372790147,rs372911553,rs372948638,rs373116863,rs3734479,rs373451451,rs3735296,rs373545622,rs373952489,rs373956597,rs374599606,rs374750579,rs374784974,rs374921871,rs375201938,rs375749839,rs375823704,rs376007904,rs376062407,rs376068536,rs376222303,rs376237718,rs376500242,rs376622274,rs376849971,rs377135884,rs377136690,rs377140661,rs377289248,rs377312461,rs377418266,rs377418613,rs41315613,rs4149352,rs4149353,rs4236273,rs4262234,rs4451042,rs4455200,rs484943,rs4871529,rs4970987,rs4987882,rs527282524,rs527376043,rs527385997,rs527402648,rs527427194,rs527433029,rs527490753,rs527567823,rs527664217,rs527724780,rs527792506,rs527795060,rs527850560,rs527929398,rs527936873,rs527947257,rs527957908,rs528068885,rs528106213,rs528140419,rs528344816,rs528356901,rs528371032,rs528599170,rs528619062,rs528640111,rs528730008,rs528794054,rs528842082,rs528844647,rs528888893,rs528906523,rs528957052,rs528958833,rs529016674,rs529096326,rs529185591,rs529214867,rs529345347,rs529365723,rs529393448,rs529401299,rs529415162,rs529522646,rs529664482,rs529731800,rs529850630,rs529876907,rs529890302,rs529957919,rs529958742,rs530035530,rs530040785,rs530043180,rs530114945,rs530191680,rs530200577,rs530204971,rs530214792,rs530421588,rs530486175,rs530838895,rs530844953,rs530855569,rs530872470,rs530892472,rs530985319,rs530998676,rs531073902,rs531144982,rs531187488,rs531243977,rs531360278,rs531361590,rs531565064,rs531575965,rs531664626,rs531681140,rs531697987,rs531792103,rs531815289,rs531876233,rs531968042,rs532189839,rs532250114,rs532259434,rs532363873,rs532384445,rs532393463,rs532441234,rs532474122,rs532500601,rs532519276,rs532519657,rs532530532,rs532538712,rs532605252,rs532627573,rs532675819,rs532726390,rs532741270,rs532742252,rs532757185,rs532868763,rs532897715,rs532898301,rs533002441,rs533020422,rs533073752,rs533262706,rs533270326,rs533279332,rs533362974,rs533415497,rs533449393,rs533513781,rs533536760,rs533578721,rs533637285,rs533676677,rs533693133,rs533720876,rs533830350,rs533839121,rs533896487,rs533897739,rs533902621,rs533984477,rs534021623,rs534035908,rs534203636,rs534257313,rs534304866,rs534315746,rs534352505,rs534434446,rs534609801,rs534641320,rs534657069,rs534745373,rs534748018,rs534813857,rs534859046,rs534902802,rs534909121,rs535097834,rs535166457,rs535210011,rs535218220,rs535234035,rs535269280,rs535288225,rs535316021,rs535375893,rs535418043,rs535443001,rs535537179,rs535635125,rs535642130,rs535764572,rs535801748,rs536075429,rs536078799,rs536126810,rs536153879,rs536204463,rs536371383,rs536405946,rs536462632,rs536519062,rs536551405,rs536658172,rs536664991,rs536722273,rs536749326,rs536756039,rs536801980,rs536931589,rs536944787,rs536951646,rs536956105,rs536956356,rs536979334,rs537042104,rs537070335,rs537264992,rs537469996,rs537472945,rs537538096,rs537580307,rs537584968,rs537630935,rs537690235,rs537758030,rs537896245,rs537915682,rs537917539,rs537918045,rs537950654,rs537968404,rs537983097,rs538079774,rs538123955,rs538273251,rs538278539,rs538373130,rs538402674,rs538445244,rs538483945,rs538507285,rs538594185,rs538638967,rs538639103,rs538675316,rs538781959,rs538844718,rs538897487,rs538908703,rs538919288,rs538934163,rs538981861,rs538989322,rs539127113,rs539134331,rs539143061,rs539226917,rs539304587,rs539328901,rs539381664,rs539401674,rs539427810,rs539453214,rs539487154,rs539547885,rs539643250,rs539655447,rs539790511,rs539940178,rs540053272,rs540074503,rs540076827,rs540169430,rs540186278,rs540229514,rs540246010,rs540261948,rs540352230,rs540472205,rs540498176,rs540510076,rs540642500,rs540658067,rs540683723,rs540723803,rs540732531,rs540815556,rs540935485,rs540952586,rs541006848,rs541034208,rs541152921,rs541172511,rs541267677,rs541327560,rs541390605,rs541441350,rs541462983,rs541609582,rs541617330,rs541659305,rs541738177,rs541762846,rs541771250,rs541778274,rs541817080,rs541840661,rs541887951,rs541922023,rs541969602,rs542012299,rs542099748,rs542170704,rs542174457,rs542175988,rs542178029,rs542181956,rs542274874,rs542406398,rs542416917,rs542488958,rs542529636,rs542543590,rs542616002,rs542803093,rs542817544,rs542885289,rs542964584,rs543066372,rs543120983,rs543180116,rs543212458,rs543235017,rs543239644,rs543240264,rs543423400,rs543441644,rs543522040,rs543528463,rs543546868,rs543677040,rs543707319,rs543749547,rs543780235,rs543803078,rs543837698,rs544046050,rs544081634,rs544125256,rs544290546,rs544352725,rs544396061,rs544461925,rs544464780,rs544498667,rs544520593,rs544577471,rs544705050,rs544710719,rs544859462,rs544864755,rs544942521,rs544943929,rs545062540,rs545140430,rs545150191,rs545202900,rs545327535,rs545439217,rs545481940,rs545625717,rs545633055,rs545634407,rs545634674,rs545660017,rs545668903,rs545685775,rs545784032,rs545800291,rs545849649,rs546000097,rs546040500,rs546046200,rs546064453,rs546071067,rs546102695,rs546174928,rs546217005,rs546263785,rs546306870,rs546308951,rs546356163,rs546363103,rs546385524,rs546476081,rs546597742,rs546623784,rs546647989,rs546688331,rs546710729,rs546791393,rs546820976,rs546878745,rs546886004,rs546902897,rs546903442,rs546950164,rs546987942,rs547038532,rs547062660,rs547080971,rs547105709,rs547156678,rs547173600,rs547284196,rs547305537,rs547506774,rs547554727,rs547619601,rs547712236,rs547734161,rs547753685,rs547782157,rs547794275,rs547827156,rs547895919,rs547925693,rs547950717,rs547954705,rs547971468,rs547989379,rs548004184,rs548251464,rs548265616,rs548377351,rs548412656,rs548448478,rs548464298,rs548501484,rs548563041,rs548684687,rs548708359,rs548711494,rs548718662,rs548781411,rs548818404,rs548840623,rs548842612,rs548860952,rs548988644,rs549035995,rs549141848,rs549204415,rs549314029,rs549353213,rs549374212,rs549469427,rs549493849,rs549503182,rs549550851,rs549558193,rs549677232,rs549808113,rs549817819,rs549818881,rs549851571,rs549859697,rs550016259,rs550057607,rs550127075,rs550177210,rs550225008,rs550249711,rs550281333,rs550369565,rs550377449,rs550536882,rs550564556,rs550593763,rs550769838,rs550782144,rs550790780,rs550849334,rs550914664,rs550925216,rs550984988,rs551011615,rs551060560,rs551065400,rs551074251,rs551079396,rs551167809,rs551206254,rs551246648,rs551302746,rs551557607,rs551698747,rs551699029,rs551790625,rs551805284,rs551849098,rs551906610,rs551917181,rs551976813,rs552057209,rs552098765,rs552151434,rs552195161,rs552196717,rs552293666,rs552294612,rs552345333,rs552360614,rs552367681,rs552369394,rs552457903,rs552527000,rs552611730,rs552630858,rs552641799,rs552670208,rs552715826,rs552717920,rs552718022,rs552777933,rs552798819,rs552807987,rs552832579,rs552886516,rs552896558,rs552935774,rs552936389,rs552957498,rs552981073,rs552982567,rs552999174,rs553091119,rs553145341,rs553176520,rs553186136,rs553238518,rs553253224,rs553298523,rs553298738,rs553314888,rs553344441,rs553484242,rs553517359,rs553545164,rs553552129,rs553662083,rs553728383,rs553787887,rs553809447,rs553975476,rs553997433,rs554034531,rs554040352,rs554080611,rs554092246,rs554127227,rs554158692,rs554186280,rs554283324,rs554346604,rs554407619,rs554451209,rs554477950,rs554504473,rs554534932,rs554535958,rs554573775,rs554579012,rs554603874,rs554700114,rs554748432,rs554752233,rs554875336,rs554887863,rs554900747,rs554961218,rs554963215,rs554968782,rs554973406,rs554983915,rs554989540,rs555106109,rs555245777,rs555302461,rs555391000,rs555422359,rs555438261,rs555448555,rs555748926,rs555767578,rs555819187,rs555890980,rs556134260,rs556156518,rs556366497,rs556422973,rs556454943,rs556645720,rs556675403,rs556775885,rs556863810,rs556911145,rs556943212,rs556952227,rs556987944,rs557022500,rs557029621,rs55704283,rs557072223,rs557247518,rs557274317,rs557291504,rs557329737,rs557334280,rs557348411,rs557363233,rs557374528,rs557456742,rs557475555,rs557500555,rs55758249,rs557759807,rs557865394,rs557910548,rs557916898,rs557930338,rs557982709,rs55800631,rs558121044,rs558162573,rs558171088,rs558175465,rs558183032,rs558269527,rs558275388,rs558278035,rs558319832,rs558366743,rs558476150,rs558526735,rs558577049,rs558604955,rs558684857,rs558687865,rs558773143,rs558794673,rs558858341,rs558858793,rs558865657,rs558866910,rs558897324,rs558940755,rs558950939,rs558970180,rs558983099,rs558993329,rs559036254,rs55906130,rs559100559,rs559115526,rs559179420,rs559287620,rs559305823,rs559330614,rs559497900,rs559517413,rs559612771,rs559634583,rs559758434,rs559788100,rs559820704,rs559821727,rs55987239,rs559905654,rs559928768,rs55993826,rs559952601,rs560038879,rs560189615,rs560194132,rs560204539,rs560206617,rs560246967,rs560263758,rs560277846,rs560373491,rs560404368,rs560459484,rs560550858,rs560716421,rs560779006,rs560832536,rs560868775,rs560875105,rs560897134,rs560948944,rs560996030,rs561093820,rs561108733,rs561109697,rs561110580,rs561111244,rs561141593,rs561225950,rs561241633,rs561305681,rs561313905,rs561511055,rs561598088,rs561606500,rs561634647,rs561645995,rs561668754,rs561687698,rs561710619,rs561721371,rs561765367,rs561770725,rs561864118,rs561907725,rs561913073,rs562063608,rs562131836,rs562208802,rs562440295,rs562579320,rs562623616,rs562667887,rs562673956,rs562683706,rs562758249,rs562800874,rs562837702,rs562876188,rs562893450,rs562893844,rs562909487,rs562941987,rs562970276,rs563038905,rs563063207,rs563130860,rs563324525,rs563454166,rs563559702,rs563580308,rs563630600,rs563685306,rs563754190,rs56376659,rs563774327,rs563795659,rs563910907,rs564027060,rs564152989,rs564221041,rs564236450,rs564330069,rs564396919,rs564404149,rs564492846,rs564521907,rs564530385,rs564564991,rs564566763,rs564660456,rs564667858,rs564857425,rs564866692,rs564936270,rs564976401,rs565000148,rs565068345,rs565153871,rs565226400,rs565274454,rs565287809,rs565386043,rs565393463,rs565412918,rs565484597,rs565571945,rs565575984,rs565611529,rs565697211,rs565765307,rs566011847,rs566125984,rs566141734,rs566197408,rs566352552,rs566358339,rs566421881,rs566471573,rs566519431,rs566556241,rs566583671,rs566701510,rs566705210,rs566710684,rs566728891,rs566766860,rs566794813,rs566865753,rs567108632,rs567127349,rs567140031,rs567148754,rs567217588,rs567224778,rs567323278,rs567410435,rs567412425,rs567591869,rs567640156,rs567753620,rs567785458,rs567824024,rs567850570,rs567898431,rs567922140,rs568023969,rs568024594,rs568203643,rs568204272,rs568241579,rs568251607,rs568366703,rs568415203,rs568429719,rs568520500,rs568534955,rs568549854,rs568552984,rs568580175,rs568617623,rs568621274,rs568768267,rs568828861,rs568873195,rs568917839,rs568966970,rs568970932,rs568981234,rs569020057,rs569022341,rs569063755,rs569070060,rs569080862,rs569115135,rs56918043,rs569235583,rs569382700,rs569405957,rs569573110,rs569603087,rs569626049,rs569685036,rs569756300,rs569766141,rs569777988,rs569894367,rs570069612,rs570189250,rs570226595,rs570237958,rs570243642,rs570330651,rs570340590,rs570494842,rs570505113,rs570508791,rs570633310,rs570640019,rs570702543,rs570761385,rs570767018,rs570775613,rs570818375,rs570955111,rs570977306,rs570980687,rs570996790,rs571080655,rs571093237,rs571141850,rs571207065,rs571250754,rs571277834,rs571328110,rs571419222,rs571426261,rs571436887,rs571455034,rs571503540,rs571518544,rs571521676,rs571550044,rs571607908,rs571661757,rs571726536,rs571879858,rs571930581,rs571984317,rs572032084,rs572041120,rs572073154,rs572073164,rs572083075,rs572099025,rs572102339,rs572119306,rs572256292,rs572358298,rs572443031,rs572558931,rs572570631,rs572593620,rs572617161,rs572640017,rs572728851,rs572729736,rs572795110,rs572831279,rs572841227,rs572868424,rs572899544,rs572915835,rs572938662,rs572977589,rs573039624,rs573047082,rs573115925,rs573130068,rs573132448,rs573150008,rs573232117,rs573271386,rs573378101,rs57351863,rs573746256,rs574029096,rs574080196,rs574137728,rs574160833,rs574228402,rs574285318,rs574294467,rs574363373,rs574370199,rs574404216,rs574453728,rs574499271,rs574591264,rs5745968,rs5745969,rs5745971,rs574648154,rs574676415,rs574692243,rs574719525,rs574737073,rs574804547,rs574835635,rs574889090,rs575003838,rs575234543,rs575284678,rs575288905,rs575372701,rs575412768,rs575414429,rs575418214,rs575585351,rs575666923,rs575910476,rs575911412,rs57591663,rs576005832,rs576029239,rs576058755,rs576086845,rs576129857,rs576233991,rs576314327,rs576334899,rs576388967,rs576397911,rs576447263,rs576489070,rs576556544,rs576629071,rs576669480,rs576738931,rs576744217,rs576749457,rs576882844,rs576887670,rs576925435,rs576943598,rs576964488,rs577081446,rs577082164,rs577106453,rs577122224,rs577124339,rs577157801,rs577172537,rs577227733,rs577282706,rs577394546,rs577456735,rs577468984,rs577705615,rs577823288,rs577869506,rs577872122,rs577906814,rs577921677,rs577972228,rs578048729,rs578095132,rs57810131,rs578125385,rs578151520,rs578154875,rs578223234,rs57905758,rs58143357,rs587608836,rs587614735,rs587624643,rs587625871,rs587635482,rs587635829,rs587636012,rs587639967,rs587645416,rs587655151,rs587657528,rs587659396,rs587660061,rs587667154,rs587681176,rs587692934,rs587698544,rs587702871,rs587707247,rs587717369,rs587721552,rs587722777,rs587724032,rs587724794,rs587741662,rs587749004,rs587750520,rs587750728,rs587751238,rs587753453,rs587762606,rs587766590,rs587770030,rs587774166,rs587774377,rs58914007,rs59266851,rs59413766,rs59571321,rs6024830,rs60256662,rs60322671,rs60534074,rs60922754,rs61650587,rs61893865,rs62578017,rs6519270,rs6535921,rs67223538,rs6831101,rs6976537,rs71562659,rs7162222,rs71633591,rs71645931,rs71645932,rs7172969,rs7178458,rs72547501,rs72549111,rs72549112,rs7256801,rs72657514,rs72657515,rs72657516,rs7276825,rs72813980,rs72940666,rs72940700,rs72952299,rs72952301,rs73004665,rs73038464,rs73047193,rs73197347,rs73332405,rs73351404,rs73375378,rs73537817,rs73641878,rs73710377,rs73763140,rs73900579,rs73904231,rs74012328,rs74019878,rs74019895,rs74039632,rs74517482,rs74586530,rs74650729,rs74743058,rs74898722,rs75153967,rs75192983,rs75194851,rs75233941,rs7525446,rs75332134,rs75397418,rs75466519,rs75495911,rs75605040,rs75722420,rs75820821,rs7599241,rs76163903,rs76276097,rs76575464,rs76682532,rs76691544,rs76694677,rs76727044,rs76874305,rs76900372,rs77181590,rs77187887,rs77646605,rs77764049,rs7805888,rs78061564,rs780654,rs78082529,rs78088149,rs78092457,rs78218036,rs78366360,rs78494725,rs78623823,rs78625332,rs78627433,rs7870861,rs78752205,rs79187710,rs79309835,rs79362607,rs79379002,rs79383804,rs79417064,rs79472476,rs79658013,rs79661035,rs79684007,rs79817099,rs79834613,rs80031086,rs80046513,rs80135877,rs80162919,rs8026333,rs8029262,rs80325784,rs80353219,rs8059260,rs8092862,rs8117178,rs818619,rs818620,rs833392,rs852492,rs8583,rs911536,rs9245,rs9276815,rs9282870,rs9386735	ACTB,ACVR1,ARID4A,ASXL1,ATM,AURKA,BHLHA15,BLM,BLNK,BMF,BRAF,C2orf43,CAT,CCNDBP1,CD34,CDK5RAP2,CDKN2C,CERS2,CHD2,CTNNB1,CUL9,DOK1,DOK2,E2F1,ERRFI1,ETV6,EXO1,FAH,FANCM,FBXO4,FOXO3,GCGR,GNMT,GTF2IRD1,H2AFX,HMGA1,HMGN1,HR,IL10,INPP5D,IRF1,JAK2,KLF14,KMT2A,LATS1,LZTS1,MAD1L1,MC4R,MTSS1,MUS81,MZF1,NCOA3,NDRG1,NFE2L2,NME1,NQO2,NSMCE2,NUDT1,PAQR3,PCSK6,PDCD4,PINX1,PLK1,PMS2,PPARD,PRDX1,PRKCA,PSMB9,PTEN,RANBP2,RASSF5,RBM15,RBM38,RECQL4,RINT1,RNF8,RUNX1,SGOL1,SIRT2,SKI,SKIL,SLC29A3,SMAD3,SMURF2,SOAT1,SOCS1,SPI1,SPTBN1,SSBP2,STAT1,STK11,STK4,TES,TET2,TGFB1,TLR2,TNFRSF1A,TNFRSF1B,TOM1L2,TP53,TP53BP1,TP53BP2,TRIM24,TXNIP,UACA,UIMC1,UNG,XPC,XRCC6
Mouse Phenotype Single KO	MP:0001860	liver inflammation	451	3.18211e-24	2.88426e-20	6.39527e-23	1.56415	372.086	582	0.00952992	0.0149063	754	0.0512506	1	0.616094	1.30703	26.0133	34	120	0.00845561	0.283333	rs10504199,rs1057745,rs111237452,rs111403414,rs111735136,rs111852050,rs111852972,rs111984155,rs112163356,rs112475033,rs112782813,rs112872159,rs112968195,rs113284513,rs113292531,rs113334442,rs113887634,rs114288974,rs114901957,rs114901994,rs114904597,rs114946808,rs115701165,rs115767871,rs115781932,rs115963692,rs116169212,rs116627778,rs117164756,rs117284965,rs117372700,rs117499826,rs11834113,rs1194590,rs11985083,rs12002854,rs12242270,rs12594852,rs13330724,rs138058595,rs138239588,rs138672954,rs138683809,rs138831733,rs139226947,rs139857084,rs140218118,rs140536253,rs140553764,rs1406713,rs1406714,rs140948328,rs141055956,rs141135297,rs142105762,rs142359995,rs143047764,rs143105372,rs143195059,rs143716610,rs1439619,rs144670271,rs144678364,rs145001576,rs145124788,rs145246028,rs146317342,rs146955248,rs147242973,rs147298022,rs147460044,rs147665588,rs147904077,rs147975083,rs148196646,rs148207671,rs148372134,rs148541804,rs148961917,rs149108953,rs149361593,rs149845600,rs149919825,rs149994465,rs150287698,rs150327613,rs150593366,rs150853181,rs1523469,rs16899637,rs16899639,rs16922458,rs17248748,rs17249134,rs17249141,rs17515910,rs17522805,rs17551500,rs17699164,rs180951246,rs180964470,rs181171992,rs181252080,rs181588104,rs182395677,rs182398641,rs182491461,rs182508454,rs183521920,rs183623186,rs183716829,rs183896808,rs183904016,rs183934514,rs184021716,rs184585321,rs184612357,rs184734532,rs184787190,rs184814235,rs185003412,rs185242064,rs185638029,rs185811747,rs185888090,rs186153513,rs186157274,rs186869117,rs187058717,rs187134041,rs187144758,rs1877420,rs187754976,rs187967938,rs188075720,rs188484237,rs188697458,rs189531828,rs189600409,rs190261879,rs190286229,rs190726429,rs190850401,rs191126356,rs191171812,rs191560525,rs191647350,rs191718782,rs191798085,rs192086766,rs192125664,rs192242961,rs192323461,rs192427805,rs1926230,rs192644518,rs201016593,rs201156019,rs2014531,rs2241715,rs2241718,rs2241719,rs2376532,rs2461641,rs2516479,rs2785160,rs28613781,rs34972832,rs35230804,rs35300161,rs35318502,rs35715760,rs368258140,rs369987709,rs370033961,rs370329239,rs370954871,rs371201617,rs371215405,rs371265385,rs371500914,rs373024775,rs3746082,rs374750579,rs375093007,rs375401588,rs375895931,rs376007904,rs376033942,rs3760977,rs376500242,rs377296256,rs41386246,rs4251805,rs4947324,rs4947325,rs5029924,rs519575,rs527490753,rs527528520,rs527714719,rs527936873,rs528344816,rs528360018,rs528416254,rs528603632,rs528640111,rs529041837,rs529407792,rs529664482,rs529712264,rs530200577,rs530601249,rs530655413,rs530695404,rs530844785,rs530855569,rs530998676,rs531082043,rs531199408,rs531243977,rs531565064,rs531575965,rs531647368,rs531675222,rs531681140,rs531923060,rs531977776,rs532151958,rs532404562,rs532454231,rs532519657,rs532746786,rs532898301,rs533198329,rs533481746,rs533828986,rs533897739,rs533984477,rs534203636,rs534436520,rs534482265,rs535144007,rs535234035,rs535288225,rs535459183,rs535644133,rs535758742,rs535902508,rs536078799,rs536224638,rs536462632,rs536513754,rs536801980,rs536931589,rs536944787,rs536979334,rs537140090,rs537238146,rs537305025,rs537469996,rs537538096,rs537584968,rs537918045,rs537973347,rs538483945,rs538502572,rs538518886,rs538854031,rs538934163,rs539038716,rs539226917,rs539672515,rs539679487,rs539758108,rs539812874,rs540478883,rs540575612,rs540722511,rs540723803,rs541004681,rs541024392,rs541172511,rs541762846,rs541979346,rs542029514,rs542158146,rs542173361,rs542382460,rs542392281,rs542488958,rs542616002,rs542815182,rs542885289,rs542964584,rs543165574,rs543525300,rs543749547,rs544044306,rs544159311,rs544385704,rs544451034,rs544493319,rs544498667,rs544710719,rs545294212,rs545327535,rs545348993,rs545634674,rs545786861,rs546046200,rs546194807,rs546314145,rs546356163,rs546363103,rs546372632,rs546587384,rs546597742,rs546801623,rs546825447,rs547038532,rs547062660,rs547130558,rs547305537,rs547322192,rs547558086,rs547753685,rs547758513,rs547794275,rs547925693,rs547992395,rs548056205,rs548212479,rs548265616,rs548501484,rs548711494,rs548777166,rs548797036,rs548840623,rs549174926,rs549186341,rs549324200,rs549630388,rs549817819,rs549995837,rs550410105,rs550637949,rs550758540,rs550865615,rs551246648,rs551784450,rs551837369,rs551849098,rs551917181,rs551976813,rs552057209,rs552110553,rs552118950,rs552151434,rs552294612,rs552754958,rs552777933,rs553055937,rs553125630,rs553167062,rs553298523,rs553302598,rs553310087,rs553517359,rs554127227,rs554130194,rs554158692,rs554247302,rs554283324,rs554446343,rs554451209,rs554578298,rs554758347,rs554968782,rs554973406,rs555121436,rs555231871,rs555246961,rs555273390,rs555576543,rs555767475,rs556215383,rs556675403,rs556726790,rs556768750,rs557218602,rs557247518,rs557251092,rs557281536,rs557363233,rs557374528,rs557456742,rs557475555,rs557638915,rs557982709,rs558034092,rs558169512,rs558171088,rs558172503,rs558502881,rs558717135,rs559036254,rs559264265,rs559312010,rs559350756,rs559395950,rs559497900,rs559788100,rs559820704,rs559902537,rs560272925,rs560365780,rs560437889,rs560459484,rs560570257,rs560661606,rs560820892,rs560875105,rs560991545,rs561028987,rs561104697,rs561108733,rs561187541,rs561197771,rs561241633,rs561286656,rs561305681,rs561687698,rs561741932,rs562159033,rs562216964,rs562262723,rs562349308,rs562623616,rs56263379,rs562780839,rs562789672,rs562893844,rs563130860,rs563454166,rs563580308,rs563729425,rs563754190,rs563786917,rs563929523,rs564165881,rs564231557,rs564353796,rs564356750,rs564418828,rs564857425,rs565024675,rs565059558,rs565386043,rs565415874,rs565551052,rs565563131,rs565977753,rs566167369,rs566197408,rs566236488,rs566421881,rs566583671,rs566599657,rs566639129,rs566798246,rs566934758,rs566938090,rs567224778,rs567224833,rs567922140,rs568024594,rs568166725,rs568185871,rs568193682,rs568203643,rs568429719,rs568520500,rs568552984,rs569080862,rs569535457,rs569626049,rs569634597,rs569756300,rs570069612,rs570488987,rs570680182,rs570850310,rs571108241,rs571224061,rs571419222,rs571503540,rs571661757,rs571726536,rs571930581,rs572050324,rs572073154,rs572167521,rs572443017,rs572570631,rs572899544,rs573131501,rs573157591,rs573252584,rs573271386,rs574080196,rs574285318,rs574480515,rs574624287,rs574835635,rs574847446,rs575301158,rs575362109,rs575372701,rs575375236,rs575574795,rs575585351,rs575625214,rs575942082,rs576048204,rs576086845,rs576314327,rs576345159,rs576388967,rs576700752,rs576750080,rs576925435,rs577081446,rs577082164,rs577227733,rs577254998,rs577465925,rs577713735,rs577872122,rs577894353,rs578154875,rs60186308,rs60322671,rs61645891,rs62639324,rs6831101,rs7020201,rs7114801,rs72657514,rs72657515,rs72657516,rs72738007,rs72738008,rs72738009,rs72952299,rs72952301,rs72988872,rs73704280,rs74134761,rs75108416,rs75397418,rs75618370,rs75631801,rs75820821,rs75884879,rs75996907,rs76259794,rs76681885,rs77023890,rs77835451,rs78088149,rs79001837,rs79187710,rs79658013,rs80046513,rs80185927,rs8029262,rs8059260,rs8092862,rs8102912,rs9282870,rs932189	BCL6,CD44,CHD2,E2F2,FAH,FAIM,HMOX1,IL6R,LAT,LDLR,LTA,LYN,MC4R,MPZL3,NFE2L2,NOTCH1,PLAU,PLAUR,PROC,PTPRC,RHBDD3,RNF139,SIRT7,SOCS1,SOCS2,TET2,TGFB1,TNFAIP3,TNFRSF1A,TNFSF10,TP53,UACA,XCL2,ZFP36
Mouse Phenotype Single KO	MP:0000482	long fibula	452	4.09742e-24	3.7139e-20	8.21659e-23	9.79763	3.77642	37	9.67222e-05	0.000947649	1691	0.216777	1	1	4.61303	0.216777	1	1	0.000248694	1	rs111687137,rs112928460,rs114363896,rs118172596,rs138045595,rs138900406,rs142047307,rs142429850,rs151101386,rs184074317,rs185189174,rs199817434,rs34734241,rs370062315,rs376747443,rs528521592,rs534070851,rs535942577,rs538821696,rs539401887,rs541896304,rs545773008,rs551677991,rs555793100,rs559090321,rs562161469,rs566207293,rs566911436,rs571323469,rs571419467,rs572679659,rs573298466,rs573545642,rs576407073,rs636406,rs648044,rs75255277	ZBTB16
Mouse Phenotype Single KO	MP:0010290	increased muscle tumor incidence	453	9.7656e-24	8.85154e-20	1.95398e-22	3.49965	26.5741	93	0.00068062	0.00238193	500	0.0273859	1	0.496452	2.56279	1.951	5	9	0.00124347	0.555556	rs10264261,rs112049363,rs112392126,rs114121489,rs114244681,rs1153949,rs1153950,rs116182120,rs117750251,rs12671856,rs138479873,rs141205742,rs143742353,rs143987320,rs144225740,rs146625941,rs146949455,rs151239869,rs16842173,rs182876500,rs183219480,rs184623247,rs184867596,rs188787135,rs190994778,rs191635633,rs191996378,rs199898101,rs201100784,rs2071476,rs2071477,rs2071480,rs2230082,rs28370034,rs28370035,rs28370036,rs28370170,rs372181136,rs373952489,rs377418266,rs41315613,rs4236273,rs4262234,rs527947257,rs529731800,rs529850630,rs530985319,rs531073902,rs531575965,rs532538712,rs533513781,rs533839121,rs535635125,rs537983097,rs539381664,rs540246010,rs540952586,rs541969602,rs543212458,rs544290546,rs544705050,rs547950717,rs549851571,rs550016259,rs550593763,rs552098765,rs552798819,rs552807987,rs555302461,rs55704283,rs558162573,rs558866910,rs559517413,rs560263758,rs560716421,rs560832536,rs561634647,rs562063608,rs56376659,rs563774327,rs564221041,rs571277834,rs571436887,rs571984317,rs575284678,rs577394546,rs71562659,rs73038464,rs7525446,rs7805888,rs818619,rs818620,rs9276815	MAD1L1,PSMB9,RINT1,TP53,TP53BP2
Mouse Phenotype Single KO	MP:0006042	increased apoptosis	454	1.07844e-23	9.77494e-20	2.15307e-22	1.19836	2505.93	3003	0.0641823	0.0769132	49	1.78952e-06	0.0162202	0.000331024	1.36795	131.584	180	607	0.044765	0.29654	rs10165532,rs10166844,rs10170646,rs10205182,rs10205331,rs10205410,rs10427831,rs10485454,rs1077782,rs10786631,rs10853289,rs10927886,rs11121063,rs11136254,rs111423898,rs111461292,rs111470468,rs111487568,rs111674405,rs111681589,rs111684563,rs111745924,rs1117	ACVR1,ADAR,AKT3,ALDH2,ANTXR2,ARID3B,ASXL1,ATR,B3GNT2,BAG6,BBS1,BCL2L1,BLNK,BMPR1B,BRAF,BRD1,BRD2,BRE,BTG1,BTRC,CAPRIN1,CASP8,CAST,CCDC47,CD27,CD3E,CDCA8,CDK5RAP2,CDKN1C,CEBPB,CEP63,CFLAR,CHD8,CITED2,COPS5,CTCF,CTNNB1,CUL1,DCK,DCN,DHX9,DNMT1,DOT1L,DUSP1,DUSP5,ERCC1,ERF,FAIM,FBLIM1,FGFRL1,FOXI1,FXN,GCLC,GCLM,GLIS2,GNL3,GPR97,GPX1,HMOX1,HSPA1A,HSPA1B,HTT,ID1,IKBKB,IL10,IL15RA,IL6R,ILF3,ILK,JUN,KAT7,KCNJ6,KDM1A,KIF14,KIF18A,KLF10,KRT17,LBR,LDLR,LEMD3,LZTS1,MAGOH,MAP3K1,MAPK1,MAPK14,MAPKAP1,MBOAT7,MCM10,MCPH1,MDM4,MPG,MPI,NDFIP1,NFE2L2,NFKBIA,NOTCH1,NR4A2,NR4A3,NRIP1,OSR1,PAFAH1B1,PARK7,PARL,PLCG2,PLS1,PNPLA6,POLB,POR,PPARD,PPP2R5C,PRICKLE1,PRKCQ,PTPRC,RAC1,RAF1,RBBP6,RBL2,RIPK1,RNASEH1,RNF139,RNF8,RPL22,RRM2B,RUNX1,S1PR1,SEC61A1,SEPP1,SEPT9,SERPINB1,SERPINB9,SESN2,SHARPIN,SHH,SIRT7,SKP2,SLC20A1,SLC29A3,SMAD7,SOS1,SPTBN1,SSBP3,STAT1,STAT3,STAT6,STK4,STK40,SUMF1,SYK,TFRC,THOC1,TJP2,TLR2,TNFAIP8,TNIP1,TP53,TP53BP2,TPP2,TPT1,TWSG1,TXN2,UBR2,UBR5,UCP2,UGCG,USP10,USP14,USP4,UVRAG,VAC14,VCL,VEGFA,VPS25,WEE1,XRCC2,XRCC5,XRCC6,YWHAQ,ZBTB17,ZBTB18,ZDHHC17
Mouse Phenotype Single KO	MP:0011747	myelofibrosis	455	1.19371e-23	1.08197e-19	2.37797e-22	3.67396	23.6802	87	0.0006065	0.00222826	1962	0.241081	1	1	1.72989	1.73422	3	8	0.000746083	0.375	rs10835232,rs113815529,rs114010790,rs114119878,rs116534419,rs117756326,rs12491473,rs12590235,rs138787786,rs138852955,rs139435748,rs140114599,rs140741650,rs140937018,rs144275493,rs145259393,rs146037174,rs146607508,rs147805087,rs149377956,rs151008544,rs17079331,rs183796502,rs185981849,rs186309855,rs367631499,rs368514841,rs530565478,rs531116985,rs532373343,rs532472412,rs534602058,rs534609801,rs534883101,rs535171624,rs536496018,rs536704505,rs537004268,rs542047990,rs542578694,rs544276228,rs546913171,rs547700592,rs547895919,rs548239825,rs552239458,rs552404691,rs552940882,rs553186136,rs553244572,rs553661943,rs554447174,rs556115498,rs55727789,rs557351482,rs557414030,rs558657230,rs559644948,rs559922937,rs563251291,rs564177374,rs564185685,rs568383239,rs568746574,rs569382700,rs569411568,rs569891026,rs570139318,rs570533034,rs570683317,rs570767018,rs570964037,rs572158209,rs57313197,rs575030620,rs576298322,rs72907946,rs73831421,rs74939037,rs75723305,rs7612808,rs7640397,rs76786742,rs77181577,rs78437512,rs936180,rs936181	ARID4A,NBEAL2,STIM1
Mouse Phenotype Single KO	MP:0008598	abnormal circulating interleukin-2 level	456	1.27229e-23	1.1532e-19	2.52895e-22	3.45788	27.1843	94	0.000696248	0.00240754	524	0.028372	1	0.49077	2.30652	2.60133	6	12	0.00149217	0.5	rs1003533,rs111671836,rs112722984,rs112872159,rs113675606,rs114227391,rs138111372,rs138683809,rs139011118,rs140510252,rs141135297,rs141259370,rs141261806,rs147630291,rs150327613,rs150338858,rs180818396,rs180985032,rs185095556,rs185159635,rs185387881,rs186671863,rs187391021,rs188839073,rs189267426,rs189404914,rs190850401,rs192984272,rs199832262,rs2512148,rs2706385,rs2785160,rs370033961,rs4252296,rs4252301,rs4451042,rs528599170,rs529285772,rs529522646,rs530068310,rs533829209,rs535166457,rs535210011,rs536519062,rs538273251,rs539328901,rs539453214,rs542064668,rs545062540,rs545348993,rs545439217,rs550790780,rs551572941,rs551805284,rs552981073,rs553731107,rs554080611,rs554536297,rs554748432,rs554989540,rs556398026,rs556775885,rs559902537,rs55993826,rs56008037,rs561262875,rs56275030,rs56356146,rs563685306,rs564417091,rs564530385,rs565571945,rs567195056,rs567591869,rs568251607,rs571141850,rs572454976,rs572485736,rs572831279,rs572868424,rs574137681,rs574648154,rs575003838,rs575234543,rs575507153,rs576005832,rs576233991,rs576341615,rs578095132,rs60534074,rs75884879,rs75996907,rs7925112,rs9930280	CD44,IL10,IL10RA,IRF1,ITGAL,STAT4
Mouse Phenotype Single KO	MP:0003926	impaired cellular glucose import	457	1.29599e-23	1.17468e-19	2.57042e-22	4.74331	13.7035	65	0.000350976	0.00166479	567	0.0341066	1	0.545224	3.45977	0.867109	3	4	0.000746083	0.75	rs114600670,rs115048936,rs117675733,rs138249071,rs139982558,rs145784902,rs146579223,rs149772663,rs181244023,rs182206803,rs182237850,rs182452581,rs183622764,rs186546244,rs188426222,rs192957833,rs377461885,rs532982872,rs534413608,rs537709970,rs537983511,rs540489921,rs544824670,rs546612772,rs554038017,rs555393771,rs557634940,rs562567513,rs564054029,rs566427664,rs574405758,rs575406629,rs576095476,rs577999009,rs587608836,rs587614735,rs587625871,rs587635482,rs587636012,rs587639967,rs587645416,rs587655151,rs587657528,rs587667154,rs587692934,rs587698544,rs587702871,rs587717369,rs587724794,rs587741662,rs587749004,rs587750520,rs587751238,rs587753453,rs587766590,rs587774166,rs59266851,rs73004665,rs74743058,rs78667939,rs79684007,rs833392,rs841849,rs841850,rs9245	PLA2G16,SLC2A1,TXNIP
Mouse Phenotype Single KO	MP:0004178	neck telangiectases	458	1.30181e-23	1.17996e-19	2.57634e-22	23.1314	0.99432	23	2.54667e-05	0.000589079	1691	0.216777	1	1	4.61303	0.216777	1	1	0.000248694	1	rs145812287,rs1537034,rs180804500,rs183810105,rs184154413,rs186400773,rs188334354,rs192187374,rs41381344,rs41384752,rs41508145,rs531511068,rs535879835,rs541585872,rs548794247,rs551622323,rs551767932,rs558979303,rs559058197,rs561457843,rs562061928,rs568966397,rs575357890	ENG
Mouse Phenotype Single KO	MP:0004177	tail telangiectases	458	1.30181e-23	1.17996e-19	2.57634e-22	23.1314	0.99432	23	2.54667e-05	0.000589079	1691	0.216777	1	1	4.61303	0.216777	1	1	0.000248694	1	rs145812287,rs1537034,rs180804500,rs183810105,rs184154413,rs186400773,rs188334354,rs192187374,rs41381344,rs41384752,rs41508145,rs531511068,rs535879835,rs541585872,rs548794247,rs551622323,rs551767932,rs558979303,rs559058197,rs561457843,rs562061928,rs568966397,rs575357890	ENG
Mouse Phenotype Single KO	MP:0004176	ear telangiectases	458	1.30181e-23	1.17996e-19	2.57634e-22	23.1314	0.99432	23	2.54667e-05	0.000589079	1691	0.216777	1	1	4.61303	0.216777	1	1	0.000248694	1	rs145812287,rs1537034,rs180804500,rs183810105,rs184154413,rs186400773,rs188334354,rs192187374,rs41381344,rs41384752,rs41508145,rs531511068,rs535879835,rs541585872,rs548794247,rs551622323,rs551767932,rs558979303,rs559058197,rs561457843,rs562061928,rs568966397,rs575357890	ENG
Mouse Phenotype Single KO	MP:0009409	abnormal skeletal muscle fiber type ratio	461	1.51691e-23	1.37493e-19	2.98249e-22	2.12954	102.839	219	0.00263393	0.00560906	5686	0.872236	1	1	0.698944	7.15365	5	33	0.00124347	0.151515	rs111409127,rs111886361,rs114213656,rs114644684,rs11540776,rs11540779,rs11540782,rs11540789,rs11540798,rs115459811,rs11547520,rs115746499,rs116794446,rs116873289,rs117102076,rs117197658,rs118014106,rs137949180,rs137972511,rs138307674,rs140061339,rs140608085,rs141552382,rs141956470,rs142214593,rs142696440,rs143690900,rs146942143,rs148074131,rs148133626,rs148280631,rs148537350,rs148785650,rs149456727,rs149582996,rs181179674,rs181273779,rs181985505,rs182197229,rs182608451,rs183072922,rs183088432,rs183218611,rs183851859,rs184444254,rs184588683,rs184775772,rs184908198,rs185612860,rs186432543,rs186585894,rs186967623,rs187018007,rs187032499,rs187259994,rs187673447,rs188469226,rs188867102,rs188988629,rs189575055,rs189712606,rs190805869,rs191167468,rs191309229,rs191342603,rs192106016,rs192827555,rs1938689,rs200791923,rs200968742,rs201735019,rs202070768,rs2487588,rs3015963,rs3200401,rs367846990,rs368013106,rs368619426,rs368725127,rs369955182,rs370213573,rs370424598,rs370738365,rs370907904,rs371960828,rs372135220,rs372231834,rs373747350,rs373836160,rs374407212,rs374666568,rs374669413,rs374672790,rs374960669,rs376467321,rs376520805,rs376975870,rs377594002,rs528031023,rs528799502,rs528878563,rs528923648,rs530838917,rs531077007,rs531487448,rs531499239,rs531608526,rs532057977,rs532474536,rs532522807,rs533013436,rs533122912,rs534539647,rs534951940,rs535180042,rs535597883,rs535803907,rs535824307,rs536185484,rs536673705,rs537466962,rs538330700,rs538339243,rs538579405,rs539395261,rs540580499,rs540960944,rs542109212,rs542322936,rs542448532,rs542672850,rs544120362,rs545782408,rs546142171,rs546879990,rs547213612,rs547445707,rs547719458,rs547838845,rs547917607,rs549004568,rs549398512,rs549620673,rs549825418,rs550150238,rs551081069,rs551405551,rs551521654,rs551783887,rs551785847,rs551994996,rs552009033,rs552812303,rs553048528,rs553155525,rs553515466,rs554735229,rs554795862,rs554841131,rs555154608,rs555983322,rs556180460,rs556216773,rs557173040,rs557259494,rs557800775,rs558375568,rs558761717,rs559355821,rs559741439,rs559818336,rs561374112,rs561583854,rs562075356,rs562467819,rs563599129,rs563863688,rs564140967,rs564365363,rs564397678,rs565438654,rs565515899,rs565826504,rs566191815,rs567331515,rs567584153,rs567682228,rs567966722,rs568202931,rs568256926,rs568274903,rs568657502,rs568864879,rs569567195,rs569761308,rs570771672,rs571329697,rs571641196,rs573012284,rs573433526,rs573565842,rs574084712,rs574947814,rs574988547,rs575373308,rs576373122,rs577156355,rs577650068,rs577990608,rs60826870,rs6416907,rs664589,rs680413,rs75891555,rs76627267,rs79326429,rs79910129,rs79971389,rs939348	ALS2,FOXJ3,NR1D1,SCYL1,SSPN
Mouse Phenotype Single KO	MP:0013986	abnormal vitelline vein topology	462	1.532e-23	1.3886e-19	3.00563e-22	2.2581	85.0272	192	0.00217773	0.00491753	512	0.0275715	1	0.488102	2.15275	3.25166	7	15	0.00174086	0.466667	rs111366614,rs112617729,rs113170463,rs114197477,rs114334010,rs115356621,rs115508388,rs115958927,rs13380430,rs138060082,rs138232090,rs140805745,rs140844911,rs140960057,rs141251205,rs142345409,rs142784648,rs143176606,rs143992697,rs144878763,rs144909632,rs146654824,rs147503282,rs147678923,rs148257612,rs150436758,rs150995731,rs17201098,rs181081167,rs181479341,rs181490158,rs182095741,rs182108766,rs182217777,rs182497773,rs183281101,rs183594308,rs183653222,rs184978151,rs185319919,rs185611790,rs185659542,rs185817628,rs185999829,rs186033994,rs186168707,rs1863882,rs187185470,rs188020578,rs188888135,rs189295344,rs189719353,rs190022220,rs190286662,rs190914482,rs191502074,rs191655230,rs191834936,rs191899602,rs193027575,rs2289477,rs2600182,rs2966090,rs35481789,rs371162893,rs372265314,rs4964797,rs527854192,rs527967678,rs528263343,rs528658421,rs530273137,rs530670596,rs530844953,rs530847004,rs531713969,rs532276169,rs532403228,rs532847999,rs533011339,rs533482009,rs534010950,rs535473372,rs535580141,rs536174885,rs536580363,rs537061849,rs537092224,rs537143137,rs538063717,rs538106974,rs539334267,rs539378370,rs539849233,rs540249716,rs540434915,rs540851393,rs541478708,rs541647378,rs542048526,rs542069257,rs542169351,rs542667774,rs543770553,rs544146085,rs544546018,rs544946915,rs545140430,rs545277395,rs546329275,rs546803779,rs546886004,rs546901401,rs547379179,rs547525014,rs548735551,rs549184113,rs549433732,rs549976779,rs550191931,rs550507906,rs550849334,rs552968316,rs553168543,rs553297453,rs554163813,rs554615925,rs555004975,rs555170074,rs555710258,rs556414134,rs556784469,rs557060073,rs557440707,rs558538928,rs559723345,rs559967635,rs561453121,rs561546454,rs562434205,rs563351396,rs563523207,rs564420980,rs564832113,rs564936270,rs565146215,rs565336783,rs565632110,rs565970827,rs566510130,rs567586689,rs568576549,rs569541829,rs569705431,rs569759904,rs570667014,rs570754048,rs571396336,rs571420538,rs571918538,rs572117348,rs572862030,rs573230096,rs573330991,rs573746256,rs573877525,rs574310809,rs574607990,rs575178396,rs575291614,rs575714620,rs575844749,rs575896845,rs576462102,rs576737154,rs577106828,rs578017142,rs57905758,rs59601257,rs59677130,rs6059983,rs6059984,rs6120700,rs7197860,rs72829098,rs75442499,rs76919977,rs77979753,rs78349086,rs78391089,rs78875063,rs79501848	ATG16L1,ATP11A,CHST11,CMIP,HM13,RALA,SETD5
Mouse Phenotype Single KO	MP:0012556	increased cell death	463	2.20719e-23	2.0006e-19	4.32095e-22	1.19596	2527.68	3023	0.0647392	0.0774255	48	1.61626e-06	0.0146498	0.000305204	1.36738	133.101	182	614	0.0452624	0.296417	rs10165532,rs10166844,rs10170646,rs10205182,rs10205331,rs10205410,rs10427831,rs10485454,rs1077782,rs10786631,rs10853289,rs10927886,rs11121063,rs11136254,rs111423898,rs111461292,rs111470468,rs111487568,rs111674405,rs111681589,rs111684563,rs111745924,rs1117	ACVR1,ADAR,AKT3,ALDH2,ANTXR2,ARID3B,ASXL1,ATR,B3GNT2,BAG6,BBS1,BCL2L1,BLNK,BMPR1B,BRAF,BRD1,BRD2,BRE,BTG1,BTRC,CAPRIN1,CASP8,CAST,CCDC47,CD27,CD3E,CDCA8,CDK5RAP2,CDKN1C,CEBPB,CEP63,CFLAR,CHD8,CITED2,COPS5,CTCF,CTNNB1,CUL1,DCK,DCN,DHX9,DNAJB9,DNMT1,DOT1L,DUSP1,DUSP5,ERCC1,ERF,FAIM,FBLIM1,FGFRL1,FOXI1,FXN,GCLC,GCLM,GLIS2,GNL3,GPR97,GPX1,HMOX1,HSPA1A,HSPA1B,HTT,ID1,IKBKB,IL10,IL15RA,IL6R,ILF3,ILK,IRF9,JUN,KAT7,KCNJ6,KDM1A,KIF14,KIF18A,KLF10,KRT17,LBR,LDLR,LEMD3,LZTS1,MAGOH,MAP3K1,MAPK1,MAPK14,MAPKAP1,MBOAT7,MCM10,MCPH1,MDM4,MPG,MPI,NDFIP1,NFE2L2,NFKBIA,NOTCH1,NR4A2,NR4A3,NRIP1,OSR1,PAFAH1B1,PARK7,PARL,PLCG2,PLS1,PNPLA6,POLB,POR,PPARD,PPP2R5C,PRICKLE1,PRKCQ,PTPRC,RAC1,RAF1,RBBP6,RBL2,RIPK1,RNASEH1,RNF139,RNF8,RPL22,RRM2B,RUNX1,S1PR1,SEC61A1,SEPP1,SEPT9,SERPINB1,SERPINB9,SESN2,SHARPIN,SHH,SIRT7,SKP2,SLC20A1,SLC29A3,SMAD7,SOS1,SPTBN1,SSBP3,STAT1,STAT3,STAT6,STK4,STK40,SUMF1,SYK,TFRC,THOC1,TJP2,TLR2,TNFAIP8,TNIP1,TP53,TP53BP2,TPP2,TPT1,TWSG1,TXN2,UBR2,UBR5,UCP2,UGCG,USP10,USP14,USP4,UVRAG,VAC14,VCL,VEGFA,VPS25,WEE1,XRCC2,XRCC5,XRCC6,YWHAQ,ZBTB17,ZBTB18,ZDHHC17
Mouse Phenotype Single KO	MP:0001345	Meibomian gland atrophy	464	2.24651e-23	2.03624e-19	4.38844e-22	6.88802	6.67826	46	0.000171045	0.00117816	320	0.0101809	1	0.288375	4.61303	0.650332	3	3	0.000746083	1	rs10753193,rs10798670,rs11577489,rs11581507,rs117965311,rs12676497,rs12678092,rs12679410,rs140552237,rs145958622,rs147182820,rs16853998,rs17369102,rs181557967,rs181973142,rs187570020,rs187984488,rs192259657,rs369597127,rs376222303,rs527282524,rs528888893,rs533270326,rs534204993,rs534748018,rs535608783,rs536153879,rs538123955,rs538373130,rs546987942,rs550225008,rs551790625,rs554053933,rs55906130,rs560038879,rs560189615,rs562667887,rs567108632,rs568294406,rs56918043,rs570418050,rs570818375,rs57351863,rs60922754,rs75332134,rs79472476	HR,SCD,SOAT1
Mouse Phenotype Single KO	MP:0012765	decreased alpha-beta T cell number	465	3.25309e-23	2.9486e-19	6.34107e-22	1.30281	1126.8	1468	0.0288597	0.0375986	87	2.0507e-05	0.185876	0.0021365	1.47995	63.5157	94	293	0.0233773	0.320819	rs1003533,rs10485454,rs10812374,rs111312624,rs11136254,rs111403414,rs111461292,rs111654480,rs111671836,rs111735683,rs11183482,rs111881390,rs111949570,rs112056476,rs112220102,rs112515469,rs112589544,rs112722984,rs112770259,rs112883006,rs112992687,rs113006310,rs113040364,rs113256925,rs113374758,rs113385273,rs113422513,rs113675606,rs114069933,rs114106966,rs114121489,rs114321702,rs114326476,rs114627393,rs114760932,rs114896586,rs115006957,rs115048936,rs115052550,rs115154525,rs115212004,rs115282751,rs115315909,rs115387811,rs115521862,rs115701165,rs115766377,rs115767871,rs115781932,rs115793054,rs115805613,rs115812556,rs115830294,rs115855885,rs115923254,rs116004300,rs116038597,rs116135012,rs116182120,rs116267561,rs116401170,rs116433151,rs116470308,rs116537481,rs116983166,rs116985629,rs11703936,rs117076568,rs117451609,rs117458426,rs117675733,rs117750251,rs117822089,rs117946524,rs117963737,rs118038913,rs118087945,rs11894331,rs12062342,rs12722531,rs13017115,rs13377487,rs137900312,rs137901691,rs137952674,rs137980684,rs138000159,rs138084134,rs138111372,rs138117588,rs138192540,rs138232090,rs138239588,rs138301758,rs138355198,rs138408902,rs138616603,rs138676617,rs138810626,rs138944049,rs138977942,rs139194693,rs139226947,rs139352433,rs139626805,rs139752915,rs139778051,rs139796758,rs139982558,rs140076702,rs140158659,rs140392095,rs140422043,rs140510252,rs140536253,rs140567089,rs140674337,rs141140108,rs141251205,rs141259370,rs141261806,rs141273004,rs141360470,rs141497708,rs141648589,rs141686988,rs141980628,rs142194100,rs142223690,rs142327301,rs142385339,rs142430396,rs142478061,rs142479605,rs142632763,rs142655199,rs142735290,rs142782895,rs142851211,rs143047764,rs143222957,rs143616508,rs143668646,rs143718904,rs143740826,rs143771620,rs143799489,rs143864524,rs143925715,rs143937347,rs143981377,rs143987320,rs144157718,rs144318077,rs144326548,rs144356487,rs144467303,rs144511634,rs144878763,rs144950436,rs145096121,rs145118718,rs145124788,rs145313921,rs145321022,rs145334150,rs145433706,rs145573129,rs145703823,rs145993129,rs146230832,rs146305339,rs146496517,rs146579223,rs146734403,rs146871918,rs146881842,rs146928428,rs146949473,rs146969831,rs146996627,rs147139228,rs147266474,rs147378869,rs147410352,rs147700853,rs147792768,rs147797187,rs147889138,rs147979054,rs148149256,rs148182241,rs148196646,rs148247463,rs148257612,rs148270805,rs148334239,rs148486721,rs148546278,rs148615128,rs148759373,rs148768636,rs148818187,rs148818940,rs148867107,rs148920329,rs148961917,rs149020811,rs149078837,rs149108953,rs149115058,rs149249716,rs149309332,rs149415390,rs149510423,rs149660542,rs149702,rs149718468,rs149772663,rs149879406,rs149937927,rs149952950,rs149957243,rs149981135,rs149998554,rs150019109,rs150022047,rs150179957,rs150228231,rs150338858,rs150433200,rs150436758,rs150452565,rs150646384,rs150853181,rs150951403,rs151016808,rs151095367,rs151192408,rs151239869,rs1523469,rs16874262,rs17027478,rs17103257,rs17522805,rs17551500,rs17586314,rs180694663,rs180745130,rs180745376,rs180801996,rs180818396,rs180951246,rs180964470,rs181244023,rs181249140,rs181262026,rs181334463,rs181563250,rs181705563,rs181857491,rs181932948,rs182151083,rs182176327,rs182208219,rs182233626,rs182369609,rs182395677,rs182398641,rs182452581,rs182673391,rs182707065,rs182922469,rs183145781,rs183191215,rs183201814,rs183340745,rs183428165,rs183468820,rs183510645,rs183622764,rs183913058,rs184021716,rs184023624,rs184287154,rs184335688,rs184372026,rs184522190,rs184534696,rs184595808,rs184612357,rs184701916,rs184712747,rs184804741,rs184806684,rs184859413,rs184901761,rs185095556,rs185185288,rs185241253,rs185310149,rs185350789,rs185546762,rs185640094,rs185855438,rs186049960,rs186062556,rs186063897,rs186114564,rs186164531,rs186168820,rs186488296,rs186671863,rs186869117,rs186916174,rs186981573,rs186987247,rs187003060,rs187024800,rs187043976,rs187052450,rs187134041,rs187197137,rs187362558,rs187515788,rs187518625,rs187527065,rs187569064,rs187617079,rs187752641,rs187887811,rs187967938,rs187999873,rs188075720,rs188092267,rs188103351,rs188222791,rs188292887,rs188321158,rs188328631,rs188349117,rs188426222,rs188484237,rs188547909,rs188608535,rs188780220,rs188839073,rs188954031,rs188971603,rs189187481,rs189267426,rs189292405,rs189297231,rs189366080,rs189614835,rs189719353,rs189733925,rs189776026,rs189778702,rs189780791,rs189997951,rs190038701,rs190090514,rs190231246,rs190286229,rs190323609,rs190406461,rs190708150,rs190741200,rs190742658,rs190778597,rs190872712,rs191164205,rs191221509,rs191370202,rs191374664,rs191394864,rs191397087,rs191583722,rs191647350,rs191678760,rs191785439,rs191851732,rs191966406,rs191996378,rs192056508,rs192086766,rs192110554,rs192115704,rs192151310,rs192158049,rs192230132,rs192245669,rs192252196,rs192298122,rs192302029,rs192312048,rs192489189,rs192528497,rs192533631,rs192614290,rs1926230,rs192865756,rs192882966,rs192984272,rs193121146,rs193126935,rs193233027,rs193270719,rs199721908,rs199849139,rs200327825,rs200894138,rs200972856,rs201174486,rs201919215,rs202026924,rs202206021,rs2071476,rs2071477,rs2071480,rs2167079,rs2217899,rs2241715,rs2241718,rs2241719,rs2242885,rs2295441,rs2297195,rs2299025,rs2394443,rs2472788,rs2564974,rs2706385,rs2737821,rs2746644,rs2782842,rs2834732,rs28371586,rs3092847,rs34129849,rs34173062,rs34488029,rs34694719,rs35318502,rs35731643,rs35995735,rs367792590,rs367999401,rs368125866,rs368242178,rs368319321,rs368412733,rs368879414,rs368902100,rs369086013,rs369946413,rs369958455,rs370969557,rs371097522,rs371305394,rs371500914,rs372140687,rs372487946,rs372948638,rs373143313,rs373746195,rs373875345,rs373935506,rs3740053,rs374024961,rs374564120,rs374799072,rs375164925,rs375336780,rs375419514,rs375892047,rs376007904,rs376417720,rs376418017,rs376500242,rs376898135,rs377056142,rs377418266,rs3828372,rs3829984,rs3936214,rs41275182,rs41303289,rs4436654,rs4451042,rs45482297,rs4711414,rs4766897,rs4782306,rs4782307,rs4782387,rs4782388,rs4807162,rs484943,rs4935173,rs4936428,rs4987882,rs527284169,rs527347424,rs527358166,rs527404825,rs527582321,rs527724780,rs527742180,rs527744783,rs527947257,rs528044238,rs528068885,rs528113285,rs528181551,rs528344816,rs528371032,rs528483028,rs528490929,rs528509245,rs528599170,rs528603632,rs528765875,rs528773813,rs528836695,rs528844647,rs528870061,rs528958833,rs528961726,rs529013612,rs529016674,rs529153286,rs529193333,rs529522646,rs529538836,rs529619143,rs529677215,rs529805088,rs529870306,rs529870768,rs529873540,rs529873920,rs529887043,rs529931667,rs529939787,rs530035530,rs530093041,rs530100502,rs530191680,rs530247579,rs530320209,rs530544574,rs530590706,rs530638587,rs530655413,rs530748113,rs530855569,rs530884834,rs530899460,rs530985319,rs531082043,rs531144982,rs531159140,rs531174704,rs531243977,rs531315562,rs531344904,rs531462566,rs531685144,rs531697987,rs531744841,rs531905513,rs531977776,rs531980802,rs532038341,rs532106013,rs532189839,rs532232208,rs532273404,rs532464136,rs532519657,rs532561099,rs532701,rs532723780,rs532761908,rs532872223,rs532907382,rs533045373,rs533111994,rs533114916,rs533332308,rs533420528,rs533444172,rs533481746,rs533580801,rs533729519,rs533770421,rs533828986,rs533878957,rs533897739,rs533906006,rs534021623,rs534140514,rs534226177,rs534436520,rs534656246,rs534793255,rs534821261,rs534849009,rs534876080,rs534883481,rs534966263,rs535064573,rs535166457,rs535234035,rs535253988,rs535343607,rs535375893,rs535407908,rs535459183,rs535532913,rs535723277,rs535755038,rs535758742,rs535761501,rs535866499,rs535895330,rs535902168,rs535902508,rs535947331,rs536248112,rs536271690,rs536331889,rs536358895,rs536504708,rs536519062,rs536533804,rs536538780,rs536658172,rs536757571,rs536801980,rs536821875,rs536822353,rs536830501,rs536851373,rs536864738,rs536944787,rs536979334,rs537095485,rs537209236,rs537211827,rs537238146,rs537246829,rs537264992,rs537305025,rs537476081,rs537477864,rs537690235,rs537759087,rs537819280,rs537918045,rs537966483,rs537973347,rs537983097,rs538030851,rs538034968,rs538054926,rs538055133,rs538093955,rs538158650,rs538159041,rs538192666,rs538268349,rs538273251,rs538413538,rs538465717,rs538594185,rs538633645,rs538675316,rs538717924,rs538897487,rs538908703,rs538922487,rs538934163,rs538939802,rs538946527,rs539064967,rs539226917,rs539328901,rs539356130,rs539395809,rs539423284,rs539453214,rs539547885,rs539563619,rs539672515,rs539732200,rs539758108,rs539790511,rs539922392,rs540053272,rs540106605,rs540136351,rs540144373,rs540201631,rs540224708,rs540342891,rs540412614,rs540434915,rs540436422,rs540477535,rs540509210,rs540551808,rs540575612,rs540581452,rs540650186,rs540683723,rs540739755,rs540820214,rs540825688,rs540919202,rs540974593,rs541030351,rs541058086,rs541405688,rs541526613,rs541657469,rs541692693,rs541713543,rs541840661,rs541841124,rs541883824,rs541926271,rs541949176,rs541979346,rs541993596,rs542064668,rs542066748,rs542102483,rs542166782,rs542211377,rs542274874,rs542304793,rs542341760,rs542388263,rs542392281,rs542461746,rs542616002,rs542627900,rs542838016,rs542861676,rs542890627,rs543018416,rs543053868,rs543080468,rs543342726,rs543466372,rs543528729,rs543569985,rs543617521,rs543680350,rs543749547,rs543830124,rs543918131,rs543943767,rs543998979,rs544046050,rs544074757,rs544100045,rs544167106,rs544184620,rs544286264,rs544362346,rs544380963,rs544385704,rs544436556,rs544442723,rs544451034,rs544511526,rs544562346,rs544734823,rs544864755,rs544866243,rs544921366,rs544931482,rs545062540,rs545152513,rs545196059,rs545235048,rs545253816,rs545277166,rs545327535,rs545480209,rs545498995,rs545633055,rs545635107,rs545685775,rs545748258,rs545812922,rs545849649,rs545872197,rs545908145,rs546068183,rs546076920,rs546135382,rs546194807,rs546282021,rs546308951,rs546346203,rs546364231,rs546372632,rs546524940,rs546587384,rs546667362,rs546688331,rs546801623,rs546803779,rs546855778,rs546878745,rs546954258,rs547038532,rs547059584,rs547255962,rs547261169,rs547305537,rs547317705,rs547349478,rs547396686,rs547475560,rs547506774,rs547609968,rs547642697,rs547712236,rs547836159,rs547873816,rs547881921,rs547888872,rs547925693,rs547992395,rs548004184,rs548027504,rs548040535,rs548168394,rs548171406,rs548188026,rs548211850,rs548212479,rs548265616,rs548283789,rs548413349,rs548438495,rs548469446,rs548481273,rs548501484,rs548539082,rs548540032,rs548684687,rs548718662,rs548797036,rs548840623,rs549004344,rs549045460,rs549204415,rs549347877,rs549359720,rs549651631,rs549697816,rs549851571,rs549857548,rs549885107,rs549950074,rs549976877,rs549983701,rs550016259,rs550127988,rs550133002,rs550358328,rs550536882,rs550558949,rs550560801,rs550573684,rs550732869,rs550758540,rs550769838,rs550782144,rs550790780,rs550865615,rs550908355,rs551060560,rs551102880,rs551331095,rs551560502,rs551564566,rs551604833,rs551784450,rs551805284,rs551814160,rs551975219,rs551997723,rs552098765,rs552118950,rs552151434,rs552272972,rs552357918,rs552391590,rs552450873,rs552563170,rs552675810,rs552694333,rs552717920,rs552741313,rs552791701,rs552791857,rs552797497,rs552857102,rs552901534,rs552976697,rs552981073,rs552995093,rs553091119,rs553096244,rs553125630,rs553185573,rs553193677,rs553221104,rs553284050,rs553286636,rs553302598,rs553593667,rs553754626,rs553860700,rs554003729,rs554061521,rs554080611,rs554127010,rs554186843,rs554397919,rs554451209,rs554596097,rs554643640,rs554683922,rs554740811,rs554748432,rs554793302,rs554875336,rs554900747,rs554972831,rs554989540,rs555106109,rs555201870,rs555270652,rs555327267,rs555391000,rs555465023,rs555499015,rs555509273,rs555576543,rs555585297,rs555767475,rs555819187,rs555919201,rs556015637,rs556039503,rs556185973,rs556254444,rs556313343,rs556330548,rs556337740,rs556355101,rs556373153,rs556429852,rs556507924,rs556524230,rs556591721,rs556608278,rs55662035,rs556638729,rs556688843,rs556757968,rs556943212,rs557022500,rs557028243,rs55704283,rs557045766,rs557060073,rs557114198,rs557133239,rs557218602,rs557225773,rs557247518,rs557281536,rs557329737,rs557341341,rs557348411,rs55738776,rs557720774,rs557949416,rs557961340,rs557982709,rs558018788,rs558171088,rs558171682,rs558172503,rs558262249,rs558275388,rs558615204,rs558729334,rs558797628,rs558865657,rs558936048,rs558970180,rs559001796,rs559213323,rs559264265,rs559380649,rs559478876,rs559501704,rs559517413,rs559597428,rs559718630,rs559819932,rs559894276,rs55993826,rs560005478,rs560026748,rs560035440,rs560039809,rs560113865,rs560246967,rs560325922,rs560417970,rs560459484,rs560550858,rs560646025,rs560656119,rs560708826,rs560730038,rs560822757,rs560850109,rs560867257,rs560875331,rs560995890,rs561064949,rs561083331,rs561110580,rs561153102,rs561228463,rs561234600,rs561241633,rs561290384,rs561300107,rs561305681,rs56144875,rs56155384,rs561598088,rs561608453,rs561634647,rs561681786,rs561741932,rs561826738,rs56204359,rs562063556,rs562116243,rs562159033,rs562262723,rs562325896,rs562370884,rs56237097,rs562613336,rs56263379,rs562653755,rs562658013,rs562731159,rs563032550,rs563041692,rs563042084,rs563063207,rs563099971,rs563380726,rs563456689,rs563498882,rs563528580,rs563543601,rs563580308,rs563630600,rs563655970,rs563685306,rs563766552,rs56376659,rs563774327,rs563819504,rs563832605,rs563882492,rs563930317,rs564027060,rs564152989,rs564231557,rs564262077,rs564278206,rs564288975,rs564356750,rs564397565,rs564417091,rs564418828,rs564478235,rs564530385,rs564581237,rs564614910,rs564643514,rs564660456,rs564901293,rs565049062,rs565078395,rs565096646,rs565110573,rs565142182,rs565252002,rs565336783,rs565365822,rs565428454,rs565484597,rs565500490,rs565563131,rs565624335,rs565691790,rs565697211,rs565854446,rs565882582,rs566081368,rs566102732,rs566141704,rs566141734,rs566167369,rs566197408,rs566319645,rs566332867,rs566362466,rs566382188,rs566395749,rs566455261,rs566579201,rs566583671,rs566639129,rs566722352,rs566766860,rs566792396,rs566798246,rs566806464,rs567074162,rs567113209,rs567323278,rs567373802,rs567486218,rs567591869,rs567640156,rs567991102,rs568024594,rs568145747,rs568166725,rs568185871,rs568251607,rs568352608,rs568431673,rs568574355,rs568617828,rs568714482,rs568734133,rs568771402,rs568873195,rs568941674,rs569012764,rs569063755,rs569080862,rs569116561,rs569168419,rs569197624,rs569223640,rs569257845,rs569490681,rs569590300,rs569768212,rs569846796,rs569879028,rs569934145,rs569986375,rs570051640,rs570056176,rs570358335,rs570411105,rs570471037,rs570680182,rs570695706,rs570734740,rs570746862,rs570757495,rs570850310,rs570980687,rs571001852,rs571064670,rs571093237,rs571103870,rs571141850,rs571417828,rs571426261,rs571429746,rs571436887,rs571491288,rs571503540,rs571565640,rs571599547,rs571635669,rs571714085,rs571757724,rs571843792,rs571873401,rs571913929,rs571930581,rs572011392,rs572106004,rs572219182,rs572375533,rs572385545,rs572391288,rs572420892,rs572454976,rs572542621,rs572570631,rs572645285,rs572752411,rs572831279,rs572868424,rs572886094,rs572899544,rs573018995,rs573140926,rs573157324,rs573157591,rs573168566,rs573193138,rs573216056,rs573220376,rs573228357,rs573232117,rs573252584,rs573423859,rs573445356,rs573465399,rs573499980,rs573596783,rs573634338,rs573680349,rs573757419,rs573893565,rs573944483,rs573962882,rs574033207,rs574080196,rs574180901,rs574228402,rs574249747,rs574283929,rs574310809,rs57434456,rs574363373,rs574462381,rs574509192,rs574631045,rs574648154,rs574720185,rs574737073,rs574766058,rs574778657,rs574846565,rs574867954,rs575003838,rs575077239,rs575095405,rs575107845,rs575198972,rs575301158,rs575301272,rs575321146,rs575327734,rs575339607,rs575362109,rs575418214,rs575493666,rs575561763,rs575585351,rs575625214,rs575695230,rs575811874,rs575880880,rs575984506,rs576005832,rs576029239,rs576037229,rs576189957,rs576237919,rs576314327,rs576319979,rs576388967,rs576797888,rs576920613,rs576925435,rs576928479,rs576977284,rs577028499,rs57706003,rs577082164,rs577254998,rs577256933,rs577544794,rs577617641,rs577782875,rs577872122,rs578051913,rs578095132,rs578154875,rs578178830,rs587603841,rs587608836,rs587614164,rs587614735,rs587616711,rs587618597,rs587622536,rs587623963,rs587625871,rs587625972,rs587628202,rs587634760,rs587635482,rs587636012,rs587639967,rs587645416,rs587650490,rs587655151,rs587657528,rs587667154,rs587669711,rs587671190,rs587672464,rs587673104,rs587692073,rs587692591,rs587692762,rs587692934,rs587694562,rs587695505,rs587698544,rs587702340,rs587702871,rs587707099,rs587715211,rs587717369,rs587723454,rs587724794,rs587730463,rs587734687,rs587741662,rs587742925,rs587745408,rs587745677,rs587747212,rs587748470,rs587749004,rs587750520,rs587751238,rs587753453,rs587766590,rs587772237,rs587772961,rs587774166,rs59266851,rs59933155,rs6059983,rs6059984,rs6120700,rs61324329,rs61692333,rs62048054,rs62407916,rs62491441,rs6671058,rs7078238,rs71590933,rs72666636,rs72738007,rs72738008,rs72738009,rs7276825,rs72792307,rs72828438,rs73004665,rs73113457,rs7318245,rs73197347,rs73322096,rs73374538,rs73375378,rs73382439,rs73416463,rs73712063,rs73891260,rs73891261,rs73900579,rs73904231,rs74018306,rs74112701,rs74134761,rs74388759,rs74425886,rs74465089,rs74725858,rs74743058,rs74798839,rs74841181,rs74929217,rs75008967,rs75009714,rs75454591,rs75735440,rs75820821,rs7594333,rs75949484,rs76030044,rs76060004,rs76138436,rs7657574,rs76691544,rs76884357,rs76900372,rs7703874,rs77093023,rs77261895,rs77319713,rs77867135,rs78001652,rs78452229,rs78470993,rs78481722,rs7856826,rs785847,rs79037792,rs79344882,rs79459583,rs79601128,rs79684007,rs79875392,rs80031086,rs80046513,rs80052271,rs801641,rs80217846,rs80278093,rs833392,rs9245,rs9276815,rs9282870,rs932658,rs941967,rs9465754,rs9512474,rs9611234,rs9611280,rs9930280	ABHD17A,ACP2,ALDH2,AP1G1,ARHGEF1,ARID5A,ARMC7,ASXL1,ATM,B2M,BATF,BCL6,BCLAF1,BMF,CCDC88B,CCR7,CD247,CD3D,CD3E,CD55,CD83,CD84,CDKAL1,CHD9,DCK,DEF6,DENND4C,DGKZ,DIAPH1,DOCK2,DOCK8,ENC1,FAM46C,FBF1,GIMAP5,GPR15,GRAP2,HM13,HNRNPLL,ID2,IL15RA,IL17C,IRF1,ISG20,ITGAL,ITGAM,KDM7A,LAT,LBR,LCP2,MCF2L,MCL1,MSI2,MTOR,NCAPH2,NFE2L2,NFKBIA,NR3C1,PARD6A,PIK3CG,POLB,PRKAB1,PRKCQ,PRR7,PSMB9,PTPRC,RASA3,RHOH,RNF8,RPL22,RUNX1,SGMS1,SHARPIN,SIRT1,SLC38A2,SP3,SPI1,STAT5B,STAT6,STK4,TAP1,TBC1D22A,TGFB1,TNIK,TP53BP1,TPP2,TRAF3IP3,TRAM2,TRIM56,TRMT2A,TXNIP,USP12,ZBTB7B,ZNF335
Mouse Phenotype Single KO	MP:0011138	abnormal lung endothelial cell proliferation	466	3.87859e-23	3.51555e-19	7.54411e-22	4.33193	16.1591	70	0.000413868	0.00179285	3458	0.519563	1	1	1.53768	0.650332	1	3	0.000248694	0.333333	rs111423898,rs114044029,rs114541688,rs11545368,rs11545370,rs116070319,rs116465299,rs118096050,rs11905777,rs138232090,rs138976990,rs139203365,rs141251205,rs144878763,rs145255888,rs147601935,rs148257612,rs150436758,rs182605830,rs183046648,rs185637259,rs186041705,rs187603623,rs189719353,rs191241909,rs193117704,rs199929795,rs200604962,rs202207220,rs370797817,rs376675216,rs377464239,rs527985419,rs528519822,rs528597857,rs534634966,rs535905063,rs538840137,rs540016163,rs540434915,rs543200877,rs544153801,rs544737583,rs546803779,rs555488470,rs556811079,rs558662822,rs558673851,rs559647471,rs563953925,rs563967108,rs565336783,rs567153342,rs567214145,rs568017682,rs570160127,rs571269252,rs572372243,rs574189867,rs574310809,rs575283626,rs577453224,rs6059983,rs6059984,rs6060262,rs6060263,rs6060295,rs6060296,rs6060297,rs6120700	ID1
Mouse Phenotype Single KO	MP:0010187	decreased T follicular helper cell number	467	4.02169e-23	3.64526e-19	7.8057e-22	4.71012	13.5878	64	0.000348011	0.00163918	1558	0.207069	1	1	2.30652	0.867109	2	4	0.000497389	0.5	rs115052550,rs139226947,rs149020811,rs150853181,rs1523469,rs180964470,rs184021716,rs187967938,rs191647350,rs528603632,rs530655413,rs531082043,rs531977776,rs533481746,rs534436520,rs535459183,rs535758742,rs535902508,rs537238146,rs537305025,rs537973347,rs539672515,rs539758108,rs540575612,rs541979346,rs542392281,rs544385704,rs544451034,rs546194807,rs546372632,rs546587384,rs546801623,rs547992395,rs548212479,rs550758540,rs550865615,rs551784450,rs552118950,rs553125630,rs553302598,rs555576543,rs555767475,rs557218602,rs557281536,rs559264265,rs561741932,rs562159033,rs562262723,rs56263379,rs564231557,rs564356750,rs564418828,rs565563131,rs566639129,rs566798246,rs568166725,rs568185871,rs570680182,rs570850310,rs573157591,rs573252584,rs575301158,rs575362109,rs577254998	BATF,BCL6
Mouse Phenotype Single KO	MP:0005031	abnormal trophoblast layer morphology	468	4.81076e-23	4.36048e-19	9.31726e-22	1.43862	561.648	808	0.014385	0.0206946	407	0.0165696	1	0.369011	1.36442	30.7824	42	142	0.0104452	0.295775	rs1000844,rs1042837,rs10521105,rs10914495,rs111033850,rs111927502,rs111935113,rs112279867,rs112324623,rs112327206,rs113112097,rs113572107,rs113774168,rs114103714,rs114286667,rs114410777,rs114429935,rs114591800,rs114627393,rs114709948,rs114879062,rs114982013,rs115336705,rs115431496,rs11551011,rs115513538,rs115893183,rs115907933,rs115915876,rs116218472,rs116224830,rs11631295,rs116446356,rs116662037,rs117164555,rs117255969,rs117363801,rs118127996,rs118185703,rs118190697,rs11868966,rs11868998,rs12738345,rs12953258,rs13017115,rs13277542,rs138148676,rs138358698,rs138412084,rs138442757,rs138772890,rs139020277,rs139264302,rs139267669,rs139282794,rs139574408,rs139780457,rs140055528,rs140094248,rs140267586,rs140692538,rs140857507,rs141057857,rs141248194,rs141286814,rs141716794,rs141725275,rs142225847,rs142334232,rs142345213,rs142553259,rs142647372,rs142716353,rs142904725,rs143065633,rs143468395,rs143572462,rs143691701,rs144191630,rs144206157,rs144295247,rs144543071,rs144606296,rs144717811,rs144800568,rs145039314,rs145496880,rs145593198,rs145654854,rs145823029,rs146479041,rs146730067,rs146908922,rs147229278,rs147463204,rs147487275,rs147514881,rs147674987,rs147808798,rs147823674,rs148255958,rs148308730,rs148324540,rs148394919,rs148425415,rs148563365,rs149334610,rs149366462,rs149421951,rs149834715,rs150159049,rs150269522,rs150335320,rs150501103,rs150655556,rs150711591,rs150997725,rs151074018,rs151300719,rs16996704,rs17027478,rs17231277,rs17435932,rs17523471,rs180745376,rs180934786,rs1810064,rs181079584,rs181249140,rs181431876,rs181497700,rs181642798,rs181740642,rs181956643,rs182004736,rs182033956,rs182068335,rs182143807,rs182169057,rs182227219,rs182403931,rs182573859,rs182575178,rs182604439,rs182719562,rs182990432,rs183101573,rs183428165,rs183711528,rs183923096,rs183926824,rs183972432,rs183996024,rs184496318,rs185097051,rs185210930,rs185310149,rs185552465,rs185557160,rs185633876,rs185678841,rs185731835,rs185899784,rs185903366,rs186103529,rs186129813,rs186169538,rs186211698,rs186231879,rs186396326,rs186472226,rs186620329,rs186847795,rs186939019,rs186961649,rs187048906,rs187062763,rs187270167,rs187300970,rs187314838,rs187394773,rs187407434,rs187915367,rs187977870,rs188024332,rs188138268,rs188616884,rs189004483,rs189210845,rs189211936,rs189291668,rs189451978,rs189565345,rs189733925,rs189752518,rs189948110,rs190224857,rs190339623,rs190427491,rs190460208,rs190705310,rs190833076,rs190890185,rs191066853,rs191526982,rs191995003,rs192027529,rs192056508,rs192067191,rs192299508,rs192545327,rs192614329,rs192618984,rs192871923,rs1971298,rs200037001,rs201167971,rs201876347,rs209488,rs2173829,rs2180181,rs2180182,rs2291675,rs2295665,rs240066,rs2746644,rs28372797,rs28686909,rs34259558,rs34331149,rs34618114,rs34973804,rs35009941,rs35377600,rs35569264,rs35833238,rs368816653,rs369536644,rs369727378,rs369964623,rs370131432,rs370213406,rs370409865,rs370550749,rs370677326,rs370819229,rs372128304,rs372478306,rs372586245,rs372659669,rs373128347,rs373299523,rs373368672,rs373430165,rs3737186,rs373880685,rs374599606,rs374697877,rs375201938,rs3757285,rs3757286,rs375940405,rs376158843,rs376452935,rs376598131,rs376643751,rs377032810,rs377056142,rs377101095,rs377362518,rs377377404,rs377511148,rs377593280,rs377602671,rs45454096,rs45536341,rs45581136,rs45593642,rs527280671,rs527364713,rs527460089,rs527610205,rs527628672,rs527898235,rs528014758,rs528081649,rs528113285,rs528145737,rs528191940,rs528435448,rs528610153,rs528679367,rs528740209,rs528740636,rs528794054,rs528865238,rs529197197,rs529305886,rs529336700,rs529345347,rs529432493,rs529522969,rs529708542,rs529876907,rs529927355,rs530031865,rs530093880,rs530210625,rs530287939,rs530377950,rs530611163,rs530632143,rs530687649,rs530865172,rs530905175,rs531010743,rs531026874,rs531118757,rs531194129,rs531267099,rs531380935,rs531386529,rs531508711,rs531523956,rs531569791,rs531651603,rs531685144,rs531781124,rs531785201,rs531838924,rs531956974,rs531977463,rs532106013,rs532250114,rs532310658,rs532340383,rs532482572,rs532519276,rs532695589,rs532772076,rs532996494,rs533176918,rs533386288,rs533693133,rs533742167,rs533800175,rs533911384,rs534013901,rs534050557,rs534075177,rs534188808,rs534287550,rs534325444,rs534383552,rs534417916,rs534434446,rs534463377,rs534591994,rs534657069,rs534717018,rs534747533,rs534988249,rs535100005,rs535117192,rs535292021,rs535299261,rs535404519,rs535422429,rs535454664,rs535463810,rs535537179,rs535581609,rs535773838,rs536042317,rs536070599,rs536075429,rs536342266,rs536450595,rs536586021,rs536586238,rs536679515,rs536780726,rs536998634,rs537025352,rs537246446,rs537301599,rs537396310,rs537484730,rs537503255,rs537643903,rs537888800,rs538324256,rs538443337,rs538572591,rs538606220,rs538858027,rs538875871,rs539143061,rs539150406,rs539401674,rs539803942,rs539808169,rs539927199,rs540218813,rs540553413,rs540766582,rs540827603,rs540982975,rs541037994,rs541149368,rs541152921,rs541298668,rs541575370,rs541617330,rs541693417,rs541845576,rs541850156,rs541961432,rs541973850,rs542119665,rs542216850,rs542324897,rs542449396,rs542664302,rs543064838,rs543235017,rs543263499,rs543797448,rs543817045,rs543982376,rs544038028,rs544389079,rs544529525,rs544567955,rs544683151,rs544708154,rs544943929,rs545059540,rs545196059,rs545249257,rs545443657,rs545572453,rs545687375,rs545748258,rs545786560,rs545845249,rs545911055,rs545933458,rs546010072,rs546151587,rs546321965,rs546346203,rs546423112,rs546623784,rs546765497,rs546791393,rs546847720,rs546894129,rs547052216,rs547105709,rs547317705,rs547367028,rs547375926,rs547915740,rs547971468,rs547976154,rs547989379,rs548254096,rs548344841,rs548469446,rs548602139,rs548611340,rs548684805,rs548685462,rs548731122,rs548881448,rs548988644,rs549081969,rs549095345,rs549278741,rs549392942,rs549564000,rs549652214,rs549728841,rs549961371,rs550150621,rs550248645,rs550265688,rs550329045,rs550358328,rs550377449,rs550382440,rs550670261,rs550701101,rs550795957,rs550796155,rs550888714,rs550992965,rs551242220,rs551392962,rs551464515,rs551701996,rs551841649,rs551906610,rs552104410,rs552237143,rs552386940,rs552396498,rs552475745,rs552495457,rs552501180,rs552518750,rs552575229,rs552634951,rs552650755,rs552866020,rs552886516,rs552957498,rs552972414,rs553522744,rs553633274,rs553783557,rs553787887,rs554002756,rs554157622,rs554230901,rs554262835,rs554359772,rs554443300,rs554593262,rs555018875,rs555028473,rs555044411,rs555437903,rs555510855,rs555619719,rs555750383,rs555789482,rs555826193,rs555987696,rs556020178,rs556143154,rs556214318,rs556397614,rs556515947,rs55652314,rs556681679,rs556831339,rs557241263,rs557268167,rs557293578,rs557467669,rs557612698,rs557647292,rs557783646,rs557860089,rs557944588,rs557970567,rs558105936,rs558175465,rs558230077,rs558269527,rs558337933,rs558593379,rs558686729,rs558712602,rs558819950,rs559145071,rs559287402,rs559327432,rs559363668,rs559414212,rs559478773,rs559627311,rs559730978,rs559787110,rs559874925,rs560014159,rs560055543,rs560154569,rs560455417,rs560619427,rs560646025,rs560688690,rs560763261,rs560809670,rs560940593,rs561078094,rs561079949,rs561153827,rs561156538,rs561223379,rs561234600,rs561313905,rs561502649,rs561558500,rs561589913,rs561726164,rs561735234,rs561792956,rs561849338,rs561952323,rs562126347,rs562252119,rs562298402,rs562711726,rs563108397,rs563261234,rs563287300,rs563323664,rs563330514,rs563585011,rs563653507,rs563805605,rs563815098,rs564041297,rs564163908,rs564338389,rs564519021,rs564529133,rs564552737,rs564599017,rs564670402,rs564769466,rs565140176,rs565146287,rs565148145,rs565153871,rs565256505,rs565299852,rs565311141,rs565373474,rs565553975,rs565581780,rs565756971,rs566055793,rs566155605,rs566370073,rs566410191,rs566525894,rs566562381,rs566625775,rs566734411,rs566754797,rs566824760,rs566832245,rs567368934,rs567409432,rs567412425,rs567583697,rs567593323,rs567952010,rs568068204,rs56807006,rs568171627,rs568185851,rs568230998,rs568241579,rs568425657,rs568457747,rs568612033,rs568623169,rs568743670,rs568769987,rs568856354,rs569010050,rs569078458,rs569387183,rs569603087,rs569697628,rs569823551,rs569840868,rs569864516,rs569927295,rs569987052,rs570153920,rs570328605,rs570340590,rs570405774,rs570443611,rs570690334,rs570691732,rs570770323,rs571085983,rs571130827,rs571136372,rs571148714,rs571328110,rs571455034,rs571844210,rs571973099,rs572091497,rs572102339,rs572126957,rs572136971,rs572402712,rs572440965,rs572453972,rs572658890,rs572737604,rs572867767,rs573203111,rs573211331,rs573559179,rs573580268,rs573715424,rs573843661,rs574059038,rs574063808,rs574390769,rs574433254,rs574531138,rs574591376,rs574839062,rs574882376,rs574885488,rs574946728,rs575054593,rs575142030,rs575319547,rs575428444,rs575496034,rs575705258,rs575785087,rs575884069,rs576017815,rs576058755,rs576328029,rs576330879,rs576669480,rs576744217,rs576860651,rs577087676,rs577118462,rs577224043,rs577273051,rs577299553,rs577326100,rs577391504,rs577511383,rs577559701,rs577631834,rs577632050,rs577704843,rs577869506,rs577921677,rs577992645,rs578108994,rs578178830,rs58972425,rs593133,rs6000225,rs60348497,rs61399138,rs61644407,rs61748635,rs62013660,rs62395807,rs6795441,rs71645931,rs71645932,rs7213095,rs7214868,rs7248476,rs7256801,rs72889217,rs72889218,rs72979079,rs73169632,rs731780,rs73403270,rs73469977,rs73761678,rs73761679,rs73913144,rs73913145,rs73920047,rs73920048,rs73999702,rs74001903,rs74061138,rs74371876,rs74418200,rs74721078,rs74956393,rs75045193,rs75605040,rs75800109,rs7594333,rs76686947,rs77144092,rs77216962,rs77540803,rs77566057,rs77884300,rs77933182,rs78001652,rs78752185,rs79141669,rs79162245,rs79354523,rs79561860,rs79657649,rs80058754,rs80229094,rs80311039,rs8064817,rs9395857	ADAM17,ARID1A,BRAF,CDKN1C,COMT,COPS2,CSNK2B,CUL7,ERF,ERN1,ERVW-1,ETS2,FBXW8,GCM1,HAND1,HSP90AB1,JUP,LONP1,MAP2K1,MAPK1,MAPK14,MFN2,MPI,MTOR,MYH9,NUMB,PNPLA6,PRDM1,PTP4A2,RAF1,RBPJ,RECQL4,RPTOR,SENP2,SOCS3,SP3,STK11,TLN1,TRRAP,TXNRD1,VPS53,ZFAT
Mouse Phenotype Single KO	MP:0002810	microcytic anemia	469	4.82069e-23	4.36947e-19	9.31657e-22	2.39579	69.2883	166	0.00177462	0.00425161	339	0.0109973	1	0.294041	2.09683	4.7691	10	22	0.00248694	0.454545	rs111896676,rs112163356,rs113222414,rs114101380,rs114723799,rs115487847,rs115581856,rs115963692,rs116965718,rs117520013,rs12292120,rs13094132,rs138750590,rs138963064,rs139352433,rs140218118,rs140960699,rs141312702,rs141330778,rs141662192,rs141713887,rs142867778,rs143102240,rs144939644,rs145046272,rs145810287,rs146167028,rs146872394,rs147630291,rs148034813,rs148207671,rs149510423,rs150287698,rs150540948,rs150592674,rs16861552,rs180742168,rs181099798,rs181262026,rs181848424,rs182095001,rs182479303,rs184885345,rs185376876,rs185464129,rs185811747,rs185979010,rs186470714,rs186983690,rs187016120,rs188224481,rs188367538,rs189398305,rs189997951,rs190494583,rs190847630,rs191754044,rs192572446,rs3016327,rs368478302,rs368566679,rs369231581,rs372666577,rs372987533,rs373318534,rs41300397,rs527601412,rs527899104,rs528723726,rs529805088,rs531793845,rs531840029,rs532297631,rs533220630,rs533345116,rs534293827,rs534535322,rs534966958,rs535554430,rs536358895,rs537210961,rs537223863,rs537553069,rs537987293,rs538151851,rs538308824,rs538801028,rs540939611,rs541281390,rs541753763,rs541777502,rs541972573,rs542780329,rs543256321,rs545481193,rs546289520,rs546642885,rs546685805,rs547995065,rs549172232,rs549268794,rs550228486,rs550424631,rs551429359,rs551680664,rs551758417,rs553205239,rs553511903,rs554282980,rs554962629,rs555539071,rs555575610,rs555825006,rs556588729,rs557415456,rs557886958,rs558427078,rs558615204,rs558748998,rs560248735,rs560702202,rs560857910,rs560875331,rs561575102,rs561952081,rs562288021,rs562392808,rs562633490,rs562796067,rs564246718,rs567373802,rs567683425,rs569137086,rs569897378,rs571108241,rs571360834,rs571567913,rs571755492,rs571919641,rs572385545,rs573256743,rs573403451,rs574362201,rs574956895,rs575846364,rs576065927,rs576233991,rs576716509,rs59254413,rs59747617,rs60534074,rs7117280,rs72962020,rs75644050,rs75655786,rs76302249,rs76451195,rs77694136,rs78154100,rs78470993,rs78662915,rs78944797,rs79302295,rs79799169,rs79831005,rs80228657	CP,EXOC6,HMOX1,IL10,JAK1,PICALM,PRKAB1,SLC11A2,TFRC,UROS
Mouse Phenotype Single KO	MP:0003887	increased hepatocyte apoptosis	470	5.61094e-23	5.08575e-19	1.08207e-21	1.91555	145.65	279	0.00373041	0.00714578	166	0.00119211	1	0.0650922	2.02523	8.88786	18	41	0.0044765	0.439024	rs111461292,rs112310744,rs112475033,rs113893866,rs114901957,rs115229127,rs115406040,rs115767871,rs115830294,rs116321764,rs117034857,rs117594742,rs1194590,rs12239208,rs13099396,rs137862293,rs138239588,rs141035790,rs141574474,rs142228496,rs143047764,rs144157718,rs144186631,rs144747034,rs145124788,rs145227301,rs145440290,rs146405032,rs146448453,rs147435793,rs147630291,rs147700853,rs148276935,rs148943590,rs149108953,rs149635771,rs150430888,rs151271731,rs16899637,rs16899639,rs17248748,rs17249134,rs17249141,rs17522805,rs17551500,rs17728260,rs181585288,rs182151083,rs182201023,rs182204399,rs182208219,rs182395677,rs182398641,rs183405384,rs183530587,rs183830794,rs184853980,rs185003412,rs185638029,rs186014351,rs186911961,rs187134041,rs187256599,rs187682462,rs188800894,rs189420344,rs189539923,rs190726429,rs191083841,rs191287611,rs192086766,rs192294851,rs192516486,rs2005920,rs201016593,rs2010972,rs2124069,rs2233286,rs309914,rs367764014,rs368783473,rs369634833,rs370862466,rs371500914,rs375401588,rs376168141,rs376190213,rs376622274,rs4647005,rs4647006,rs4766897,rs4803823,rs4958436,rs527528520,rs527664217,rs527713868,rs527714719,rs528344816,rs528483237,rs529849964,rs531012319,rs531647368,rs532389278,rs532393463,rs532454231,rs532461468,rs532515301,rs532530532,rs532724815,rs532761908,rs532803697,rs533536760,rs534276051,rs535234035,rs535824660,rs536736548,rs536801980,rs536979334,rs537340135,rs537918045,rs537968404,rs538502572,rs538934163,rs538975968,rs539221824,rs539226917,rs540658643,rs540768244,rs540817187,rs541028108,rs541037660,rs541218748,rs541726539,rs541738863,rs541922023,rs541976333,rs542062368,rs542097121,rs542339091,rs542382460,rs542616002,rs543160315,rs543165574,rs543537129,rs543918131,rs543993194,rs544042642,rs544093610,rs545645509,rs545701502,rs546193888,rs546231194,rs546514474,rs546950164,rs547038532,rs547130558,rs547305537,rs547438608,rs547642697,rs547827297,rs547954705,rs548265616,rs548290343,rs548495191,rs548840623,rs549174926,rs549523988,rs549694241,rs549906554,rs549995837,rs550835450,rs550844124,rs551146162,rs551327463,rs552196923,rs552360249,rs552360614,rs552754958,rs554092246,rs554406580,rs554758347,rs554886080,rs555102076,rs555907731,rs557038005,rs557051244,rs557247518,rs557539274,rs557638915,rs558169512,rs558551499,rs558601844,rs558644200,rs559187140,rs559714746,rs560005478,rs560112977,rs560127096,rs560272925,rs560476803,rs560570257,rs561197771,rs561241633,rs561800064,rs561871141,rs562131836,rs562363704,rs562525459,rs563580308,rs563729425,rs563819718,rs563833378,rs564035057,rs564075827,rs565059558,rs565222621,rs565415874,rs565551052,rs566583671,rs567668724,rs568024594,rs568027984,rs568092450,rs568388105,rs569076178,rs569080862,rs569387701,rs569656692,rs571224061,rs571503540,rs571545783,rs571609091,rs571930581,rs572326411,rs572425995,rs572899544,rs573136869,rs574667467,rs574817836,rs574839958,rs575098363,rs575585351,rs576233991,rs576430278,rs576489070,rs576700752,rs576925435,rs576938292,rs576950988,rs577082164,rs577122224,rs577357186,rs577433166,rs577465925,rs578154875,rs58509958,rs58902720,rs60186308,rs60534074,rs61645891,rs6451662,rs72911554,rs72988872,rs73622129,rs73704280,rs73799433,rs73799434,rs73955258,rs74078128,rs75454591,rs76361874,rs76491283,rs77023890,rs7729529,rs77306408,rs77647328,rs78501852,rs78652909,rs8102912	ADAR,ALDH2,CTNNB1,ERCC1,FAIM,IKBKB,IL10,IL6R,JUN,LDLR,NFE2L2,POLB,RNF139,SEC61A1,SEPP1,SLC20A1,SUMF1,TNIP1
Mouse Phenotype Single KO	MP:0005154	increased B cell proliferation	471	6.13502e-23	5.56078e-19	1.18063e-21	1.75714	204.878	360	0.00524737	0.00922037	2962	0.387899	1	1	1.09834	13.657	15	63	0.00373041	0.238095	rs10504199,rs10835177,rs111237452,rs111721253,rs111754279,rs112617729,rs112822283,rs113170463,rs113334442,rs113630792,rs114177497,rs114268143,rs114334010,rs114729974,rs114967300,rs115508388,rs115660616,rs117839070,rs11985083,rs1332495,rs13380430,rs1349542,rs138058595,rs138535231,rs138672954,rs139479519,rs139719859,rs139841965,rs140444524,rs140640533,rs140737760,rs140805745,rs140844911,rs140960057,rs141055956,rs143231068,rs143716610,rs143992697,rs144984712,rs145220200,rs145855016,rs146317342,rs146760217,rs146845176,rs147049950,rs147078538,rs147197453,rs147242973,rs149050809,rs149529524,rs149872524,rs150430888,rs150492852,rs150944240,rs151271731,rs16922458,rs17103257,rs17201098,rs17515910,rs17728260,rs181257678,rs181352816,rs181479341,rs181490158,rs181585288,rs181588104,rs181932948,rs182108766,rs182217777,rs182536081,rs182609905,rs183103813,rs183302879,rs183405615,rs183510645,rs183653222,rs183830794,rs183861712,rs183896808,rs183982090,rs184814235,rs184978151,rs185319919,rs185350194,rs185506050,rs185622064,rs185763468,rs185881410,rs185999829,rs186819864,rs186957769,rs187144758,rs187251180,rs187655144,rs188020578,rs188251538,rs188697458,rs1887370,rs189366080,rs190286662,rs190377232,rs191370202,rs191403278,rs191502074,rs191655230,rs191830557,rs191834936,rs192029928,rs192117575,rs193110688,rs2233286,rs2927457,rs2948542,rs2966090,rs34684247,rs36067334,rs369544365,rs371162893,rs372596451,rs373024775,rs375895931,rs377740892,rs4379840,rs4397843,rs4597058,rs4910856,rs4958436,rs4980505,rs527854192,rs527954698,rs528095514,rs528483237,rs528933427,rs529191762,rs529451599,rs529768411,rs530026028,rs530273137,rs530421588,rs530637779,rs531111621,rs531215473,rs531344904,rs531560715,rs531819099,rs532141657,rs532403228,rs533011339,rs533284097,rs533482009,rs533603896,rs533760403,rs534010950,rs534394106,rs534641320,rs534839254,rs535206920,rs535305694,rs535473372,rs535519011,rs535590178,rs537092224,rs537281058,rs538063717,rs538278539,rs538518886,rs538854031,rs539038716,rs539131818,rs539138034,rs539378370,rs539765698,rs539812874,rs540065851,rs540169430,rs540229514,rs540249716,rs540478883,rs540658643,rs540851393,rs540967385,rs541110375,rs541647378,rs541692693,rs541738863,rs541753514,rs541778274,rs541887951,rs541952364,rs542048526,rs542069257,rs542097121,rs542169351,rs542404403,rs542529636,rs543014689,rs543296611,rs543441644,rs543770553,rs543993194,rs544270485,rs544461925,rs544546018,rs545277395,rs545365489,rs545634407,rs545898383,rs546000097,rs546101772,rs546292407,rs546314145,rs546329275,rs547379179,rs547548832,rs548172370,rs548350302,rs548495191,rs548890716,rs549080322,rs549976779,rs550136581,rs550784432,rs550844124,rs551146162,rs551167809,rs551781865,rs552065580,rs552196923,rs552416136,rs552656450,rs552924026,rs552959899,rs552968316,rs553055937,rs553168543,rs553271445,rs553310087,rs554163813,rs554670515,rs554978144,rs555004975,rs555246961,rs555438261,rs555460984,rs555891480,rs555907731,rs556134260,rs556313343,rs556414134,rs556602999,rs556863810,rs556966756,rs557202679,rs557251092,rs557440707,rs558502881,rs558538928,rs558684869,rs558717135,rs558858793,rs559213323,rs559362838,rs559367632,rs559437961,rs559723345,rs559771438,rs559979485,rs560476803,rs560820892,rs560948944,rs561021406,rs561028987,rs561730708,rs562134546,rs562434205,rs562453120,rs562636369,rs562638760,rs562689609,rs562909487,rs563013506,rs563351396,rs563436229,rs563702176,rs564420980,rs565000148,rs565222621,rs565226400,rs565783943,rs566236488,rs566314821,rs566510130,rs566599657,rs567886302,rs568158705,rs568576549,rs569034226,rs569387701,rs569476428,rs569538477,rs569759904,rs570056176,rs570092358,rs570617251,rs570648426,rs570667014,rs571007837,rs571462529,rs571545783,rs572117348,rs572795110,rs572915835,rs573015947,rs573136869,rs573230096,rs573330991,rs574607990,rs574688817,rs575016212,rs575205482,rs575283907,rs575375236,rs575574795,rs575714620,rs575896845,rs576108868,rs576308616,rs576345159,rs576462102,rs576650684,rs576737154,rs577023144,rs577106828,rs577389949,rs578125385,rs59601257,rs62057793,rs67223538,rs7130490,rs71633591,rs7197860,rs72666636,rs72829098,rs73000964,rs73274015,rs73799433,rs73799434,rs74053504,rs74479257,rs75192983,rs75442499,rs75470019,rs76919977,rs77979753,rs78501852,rs78652909,rs78875063,rs79501848,rs9349394,rs9473030	BCL3,DOK1,LGALS9,LYN,MARK2,NCOA3,NFKBIA,PKN1,PLCG2,RASSF5,RHOG,SAMSN1,SYK,TNFRSF21,TNIP1
Mouse Phenotype Single KO	MP:0004024	aneuploidy	472	6.49851e-23	5.89025e-19	1.24793e-21	1.85638	163.76	304	0.00419424	0.00778609	159	0.000753865	1	0.042975	2.00567	9.97175	20	46	0.00497389	0.434783	rs10227299,rs10264261,rs112169350,rs112392126,rs112636189,rs112948697,rs113485489,rs114804531,rs115300969,rs115336667,rs115812556,rs116264280,rs116430995,rs116572350,rs116965803,rs117034857,rs117811814,rs12671856,rs13419920,rs138272224,rs138547045,rs139132024,rs140377711,rs140863553,rs141205742,rs141903748,rs141927301,rs142788047,rs143624394,rs144161866,rs145107241,rs145250472,rs145798395,rs146017256,rs146949455,rs147077107,rs147594217,rs147956822,rs148792817,rs149143352,rs149635771,rs150922542,rs182174976,rs182205924,rs182358842,rs182635093,rs182848403,rs182876500,rs183530587,rs183978339,rs184623247,rs184804741,rs185103193,rs187682462,rs188026456,rs188397850,rs188639011,rs188787135,rs188855328,rs189034093,rs189752345,rs189778702,rs189927673,rs190039233,rs190196229,rs191635633,rs191671860,rs192922717,rs199849139,rs2001650,rs200348640,rs200568693,rs200894138,rs2104015,rs2236207,rs2394443,rs34579616,rs35340144,rs35594166,rs35995735,rs367999401,rs368894409,rs370218470,rs370967757,rs372181136,rs372373398,rs373545622,rs373952489,rs3740053,rs376083037,rs376849971,rs3769126,rs3783469,rs3783472,rs41303907,rs4236273,rs4262234,rs4803823,rs527567823,rs528109089,rs528471616,rs529404907,rs529731800,rs529957919,rs530459238,rs530872470,rs531025257,rs531073902,rs531575965,rs531896642,rs532025045,rs532389278,rs532446,rs532515301,rs532757185,rs533513781,rs533830350,rs534217864,rs534275327,rs534695431,rs534754128,rs534781655,rs534909121,rs535064573,rs535097834,rs535635125,rs536551405,rs536736548,rs536749326,rs536822353,rs537313579,rs537340135,rs537472945,rs537616986,rs537826612,rs537873837,rs538594185,rs539074969,rs539221824,rs539356130,rs539381664,rs539438223,rs540053272,rs540246010,rs540261948,rs540510076,rs540768244,rs541572318,rs541726539,rs541969602,rs542933116,rs543537129,rs543837698,rs543998979,rs544093610,rs544274897,rs544290546,rs544430954,rs544629044,rs544859462,rs545177396,rs545190736,rs545202900,rs545307905,rs545342602,rs545800291,rs545800296,rs546071067,rs546630484,rs546732474,rs546903442,rs547011702,rs547725049,rs547827297,rs549226248,rs549314029,rs549374212,rs549503182,rs549906554,rs550369565,rs550593763,rs552498165,rs552558511,rs552611730,rs552798819,rs552807987,rs552822181,rs552901534,rs553253224,rs553728383,rs553975476,rs554186280,rs554518847,rs554875336,rs555102076,rs555302461,rs555841532,rs556171663,rs556270854,rs556757968,rs556987944,rs557051244,rs557274317,rs557289755,rs557291504,rs557509999,rs557549587,rs558102254,rs558158042,rs558275388,rs558278035,rs558478091,rs558506775,rs558604955,rs559100559,rs559612771,rs559714746,rs560035440,rs560263758,rs560430026,rs560832536,rs561225950,rs561501263,rs561608453,rs561710619,rs562063608,rs56278961,rs562925199,rs563204179,rs563833378,rs563882492,rs564075827,rs564197599,rs564999459,rs565282309,rs565393463,rs566068167,rs566078180,rs566084081,rs568092450,rs568204272,rs568574355,rs568580175,rs568617623,rs568873195,rs568917839,rs569785587,rs570722685,rs570996790,rs571234140,rs571277834,rs571633807,rs572001989,rs572977589,rs573115925,rs573134048,rs573156011,rs574058267,rs574171774,rs574188629,rs574404216,rs574817836,rs575098363,rs575284678,rs575321146,rs575388606,rs576455501,rs576938292,rs576943598,rs577124339,rs577724823,rs577729431,rs578048729,rs58059306,rs6024830,rs6661405,rs6669917,rs681673,rs7251881,rs7256735,rs72767514,rs72767516,rs73038464,rs73291813,rs73914830,rs74012328,rs74080821,rs74650729,rs75139788,rs7524402,rs77769171,rs77985416,rs7805888,rs78069541,rs78348259,rs78379425,rs78460115,rs78625332,rs78752205,rs79309835,rs79379002,rs79967459,rs828260,rs932658	AURKA,CCP110,CENPA,DOT1L,ERCC1,GADD45A,KLF14,LMNA,MAD1L1,NEK7,PLK1,RAE1,RANBP2,SGOL1,SIRT1,SIRT2,SUDS3,TOP3B,TP53,TP53BP1
Mouse Phenotype Single KO	MP:0008166	abnormal B-2 B cell morphology	473	6.66852e-23	6.04435e-19	1.27787e-21	2.32018	75.8563	176	0.00194284	0.00450773	1204	0.122309	1	0.920771	1.61456	4.33554	7	20	0.00174086	0.35	rs112617729,rs113170463,rs113190522,rs113442715,rs114334010,rs115508388,rs115701165,rs115781932,rs117506841,rs12086971,rs12564733,rs13380430,rs137868136,rs138441019,rs140642115,rs140805745,rs140844911,rs140960057,rs141475701,rs143425848,rs143992697,rs144598921,rs147560447,rs148961917,rs17103257,rs17201098,rs181479341,rs181490158,rs181932948,rs182108766,rs182217777,rs183510645,rs183653222,rs184978151,rs185319919,rs185823447,rs185999829,rs188020578,rs188075720,rs188991248,rs189366080,rs189618288,rs190286662,rs191370202,rs191502074,rs191521289,rs191655230,rs191834936,rs192112113,rs1926230,rs2966090,rs369504279,rs371162893,rs3746140,rs4970987,rs527854192,rs528207173,rs529167205,rs530273137,rs531344904,rs532403228,rs533011339,rs533408651,rs533482009,rs533828986,rs534010950,rs534138060,rs534804587,rs535149976,rs535473372,rs537092224,rs538063717,rs539378370,rs539823421,rs540000423,rs540249716,rs540851393,rs541647378,rs541692693,rs542048526,rs542069257,rs542169351,rs542616382,rs542926336,rs543770553,rs544546018,rs544780975,rs545277395,rs545553305,rs545671547,rs546329275,rs546437955,rs547379179,rs549976779,rs552863415,rs552968316,rs553168543,rs554163813,rs554659434,rs555004975,rs555366279,rs555435391,rs556313343,rs556414134,rs557402676,rs557440707,rs557658327,rs558172503,rs558538928,rs559213323,rs559723345,rs560883152,rs561396141,rs562434205,rs563351396,rs563854366,rs564420980,rs565082462,rs566167369,rs566510130,rs566695171,rs567329974,rs567390388,rs568481067,rs568576549,rs568910628,rs569199155,rs569701866,rs569759904,rs570056176,rs570667014,rs570938920,rs572117348,rs572834462,rs573230096,rs573330991,rs574607990,rs574787897,rs575024572,rs575240129,rs575289316,rs575625214,rs575714620,rs575896845,rs57639610,rs576462102,rs576737154,rs577106828,rs577485242,rs577850829,rs578142143,rs587624643,rs587635829,rs587659396,rs587681176,rs587721552,rs587724032,rs587750728,rs587762606,rs587770030,rs59601257,rs6667390,rs7197860,rs72666636,rs72738007,rs72738008,rs72738009,rs72829098,rs74134761,rs75008648,rs75175100,rs75442499,rs76919977,rs77979753,rs78875063,rs79501848	ANXA9,ARID3A,NFKBIA,PIK3CD,PLCG2,PTPRC,PTPRJ
Mouse Phenotype Single KO	MP:0008826	abnormal splenic cell ratio	474	6.85771e-23	6.21583e-19	1.31136e-21	1.87511	157.324	295	0.0040294	0.00755558	1113	0.120107	1	0.978122	1.41939	8.45431	12	39	0.00298433	0.307692	rs112163356,rs113445675,rs114110917,rs115315909,rs115571860,rs115695318,rs11584892,rs115963692,rs116267561,rs117076568,rs117506841,rs12562486,rs137978264,rs138441019,rs139207990,rs139355469,rs139796758,rs140198202,rs140218118,rs140234058,rs140536253,rs141417226,rs141980628,rs142735290,rs143421376,rs143437951,rs143864524,rs143981377,rs144125203,rs144135052,rs144695136,rs145503588,rs145741752,rs146703223,rs147046554,rs147378869,rs147968390,rs147972113,rs148149256,rs148207671,rs148615128,rs148862782,rs150275185,rs150287698,rs150814214,rs1546851,rs17586314,rs180801996,rs181769696,rs181882298,rs182369609,rs182559977,rs182628860,rs183346244,rs183560333,rs183712217,rs183797405,rs184712747,rs184901761,rs185640094,rs185811747,rs185915764,rs186434360,rs186818793,rs187780713,rs187886308,rs188051947,rs188222791,rs188292887,rs188991248,rs188998170,rs189141003,rs189340169,rs189614835,rs189618288,rs190231246,rs190306209,rs190741200,rs190969435,rs191185979,rs191262322,rs192110554,rs192406255,rs192528497,rs192559311,rs192882966,rs2472788,rs326361,rs35038854,rs368648855,rs370969557,rs372323831,rs372489838,rs372925099,rs374799072,rs375049799,rs376198987,rs3829984,rs4436654,rs4462216,rs4600104,rs4802517,rs527284169,rs527418061,rs527582755,rs528470631,rs528632327,rs528694466,rs528765875,rs529025365,rs529153286,rs529196618,rs529516931,rs529573826,rs530461543,rs530544574,rs530638587,rs531485542,rs531928206,rs532092036,rs532684434,rs532957404,rs533628681,rs534813857,rs535268526,rs535855498,rs536484878,rs536503948,rs536538780,rs536821875,rs536830501,rs537476081,rs537478367,rs538268349,rs538447779,rs538922487,rs539423284,rs539910831,rs540342891,rs541512703,rs541548601,rs541650815,rs541820334,rs541841124,rs541883824,rs541971992,rs542066748,rs542068676,rs542080659,rs542982418,rs543011678,rs543066372,rs543581158,rs543582088,rs543801585,rs543943767,rs544286264,rs544436556,rs544511526,rs544631072,rs544780975,rs545083950,rs545480209,rs545770643,rs545872197,rs546437955,rs546742814,rs546855778,rs546986617,rs547349478,rs547475560,rs547888872,rs547905485,rs548040535,rs548374527,rs548568574,rs548735719,rs548797036,rs549205776,rs549794814,rs550110278,rs550485021,rs551331095,rs551481343,rs551564566,rs551737930,rs552189317,rs552207545,rs552450873,rs552861317,rs552863415,rs552875269,rs553185573,rs553221104,rs553284050,rs554260924,rs554346604,rs554659434,rs555148699,rs556254444,rs556429852,rs556804186,rs557949416,rs557955873,rs558171682,rs558471507,rs559711687,rs560126141,rs560131549,rs560256516,rs560342990,rs561343150,rs561478065,rs561812095,rs562024289,rs562613336,rs562837702,rs562993482,rs563582193,rs563956292,rs563993509,rs564278206,rs564614910,rs564871687,rs565096646,rs565882582,rs566123693,rs566352513,rs566561761,rs566698245,rs566823726,rs567486218,rs567774866,rs568144870,rs568352608,rs568385611,rs569529451,rs569846796,rs570217100,rs570277304,rs570437556,rs570439303,rs570746862,rs571001852,rs571108241,rs571417828,rs572099025,rs572100350,rs572656778,rs572834462,rs572926824,rs572958532,rs573445356,rs57362374,rs574095581,rs574160833,rs574649178,rs574787897,rs574862773,rs575024572,rs575240129,rs575339607,rs575491924,rs575983571,rs576158527,rs57639610,rs577431914,rs577485242,rs577575434,rs580907,rs58339366,rs61324329,rs638050,rs675590,rs73589816,rs73724416,rs73891260,rs73891261,rs74425886,rs74738147,rs74780148,rs75008648,rs75466534,rs76428974,rs7657574,rs77018082,rs77181590,rs77238866,rs77261895,rs78196259,rs78481722,rs78872985,rs79376127,rs79383804,rs79834613	CD47,CSF1,HMOX1,JARID2,LAT,LAX1,NCAPH2,PPP1R15A,PTPRJ,RHOH,TOM1L2,TPP2
Mouse Phenotype Single KO	MP:0020202	abnormal macrophage cell number	475	8.12559e-23	7.36504e-19	1.55053e-21	1.34258	879.648	1181	0.0225297	0.0302479	852	0.0696676	1	0.741159	1.21035	43.789	53	202	0.0131808	0.262376	rs10417845,rs10504199,rs11010183,rs11010184,rs111237452,rs111382197,rs111423898,rs111680097,rs111768814,rs111769428,rs111852972,rs112056476,rs112617729,rs112822283,rs113038890,rs113040364,rs113170463,rs113226127,rs113256925,rs113334442,rs113413896,rs113641027,rs113727764,rs113757843,rs114017791,rs114044029,rs114280694,rs114298246,rs114334010,rs114541688,rs114544494,rs114760932,rs114842676,rs115062402,rs115244995,rs11545368,rs11545370,rs115508388,rs115586252,rs115660616,rs115695318,rs115767871,rs11586911,rs115906245,rs116070319,rs116465299,rs116500361,rs116768502,rs11696564,rs117083980,rs11726271,rs117481827,rs117614267,rs117663965,rs118096050,rs118183313,rs11860332,rs11865298,rs11879272,rs11905777,rs11985083,rs11988299,rs12562486,rs12676497,rs12678092,rs12679410,rs13380430,rs138058595,rs138060082,rs138117588,rs138232090,rs138239588,rs138310298,rs138355779,rs138360561,rs138672954,rs138676617,rs138831733,rs138975468,rs138976990,rs139182004,rs139203365,rs139207990,rs139637418,rs139700633,rs139834520,rs140028292,rs140158222,rs140234058,rs140392095,rs140472290,rs140628773,rs140674337,rs140749896,rs140796435,rs140805745,rs140844911,rs140960057,rs141044165,rs141055956,rs141128407,rs141140108,rs141216394,rs141251205,rs141417226,rs141670135,rs141862970,rs141934259,rs142037973,rs142076172,rs142144573,rs142194100,rs142275303,rs142357196,rs142531784,rs142541219,rs142672076,rs142698201,rs142715735,rs143047764,rs143075200,rs143437155,rs143548880,rs143610312,rs143641161,rs143668646,rs143690900,rs143716610,rs143771620,rs143799489,rs143874608,rs143937347,rs143952480,rs143976256,rs143992697,rs144070855,rs144119632,rs144271573,rs144339442,rs144604307,rs144670271,rs144678364,rs144878763,rs144901343,rs144923604,rs144960650,rs145096121,rs145124788,rs145185054,rs145196777,rs145246028,rs145252365,rs145255888,rs145272804,rs145362908,rs145530249,rs145633710,rs145736607,rs146045545,rs146317342,rs146328100,rs146351214,rs146354980,rs146414035,rs146576477,rs146873539,rs146949473,rs147242973,rs147266474,rs147301418,rs147409596,rs147434052,rs147601935,rs147904077,rs148049478,rs148182241,rs148205564,rs148247463,rs148257612,rs148334239,rs148541804,rs148661050,rs148759373,rs148777448,rs148895052,rs148920329,rs149108953,rs149131603,rs149361593,rs149392495,rs149516117,rs149820124,rs149825067,rs149896093,rs149957243,rs150022047,rs150089445,rs150244663,rs150249429,rs150436758,rs150675792,rs150686003,rs150814214,rs151000078,rs151037031,rs151095367,rs151208479,rs151249704,rs151330983,rs1544096,rs16922458,rs17103257,rs17110596,rs17196808,rs17201098,rs17248748,rs17249134,rs17249141,rs17515910,rs17522805,rs17551500,rs17579654,rs17699164,rs1788821,rs180983371,rs180989473,rs181137302,rs181171992,rs181257715,rs181456940,rs181479341,rs181490158,rs181557967,rs181588104,rs181624486,rs181633305,rs181769696,rs181880485,rs181882298,rs181932948,rs182108766,rs182164145,rs182182707,rs182217777,rs182395677,rs182398641,rs182418704,rs182605830,rs182622419,rs183046648,rs183111660,rs183174074,rs183174110,rs183510645,rs183623186,rs183632766,rs183651352,rs183653222,rs183850901,rs183896808,rs184008661,rs184038566,rs184046985,rs184287154,rs184321700,rs184327831,rs184335688,rs184429117,rs184720308,rs184806684,rs184814235,rs184978151,rs185010047,rs185242064,rs185319919,rs185396100,rs185598176,rs185601599,rs185613841,rs185637259,rs185638029,rs185812286,rs185899201,rs185907251,rs185936183,rs185942917,rs185999829,rs186003624,rs186033994,rs186041705,rs186168820,rs186591852,rs186818793,rs186957522,rs187024800,rs187134041,rs187144509,rs187144758,rs187154587,rs187207347,rs187493071,rs187515788,rs187603623,rs187873635,rs187999873,rs188020578,rs188148645,rs188284788,rs188310355,rs188346493,rs188367940,rs188401584,rs188501996,rs188608535,rs188697458,rs188857646,rs188904550,rs188971603,rs189061882,rs189187481,rs189297231,rs189340169,rs189366080,rs189523819,rs189616675,rs189719353,rs189837805,rs189973912,rs190097558,rs190166148,rs190286662,rs190662053,rs190708150,rs190726429,rs190961321,rs191100007,rs191221509,rs191237549,rs191241909,rs191338240,rs191370202,rs191386048,rs191502074,rs191655230,rs191678760,rs191834936,rs191859432,rs192086766,rs192489189,rs192500358,rs192533631,rs192637452,rs192644518,rs192872088,rs192933677,rs193020582,rs193117704,rs193270719,rs193297858,rs1997502,rs199929795,rs200241121,rs200316265,rs200348640,rs200568693,rs200579393,rs200604962,rs201016593,rs202207220,rs2242885,rs2294026,rs2299303,rs2299304,rs2376532,rs2504354,rs2834732,rs2927457,rs2966090,rs2980874,rs3114890,rs326361,rs34883800,rs34931414,rs34975131,rs35200637,rs35228155,rs35373195,rs35377072,rs35481789,rs367764014,rs367886537,rs368242178,rs368336646,rs369544365,rs369958455,rs369987709,rs370088659,rs370293212,rs370463752,rs370797817,rs371162893,rs371495861,rs371500914,rs371570182,rs371831229,rs371835685,rs372265314,rs372601299,rs372842069,rs372948638,rs373024775,rs373116863,rs374495149,rs374604984,rs375209180,rs375299248,rs375773973,rs375895931,rs375955160,rs376472713,rs376675216,rs376763201,rs377097277,rs377135884,rs377289248,rs377464239,rs3796818,rs3865476,rs4063521,rs45532531,rs5029924,rs527282524,rs527313842,rs527528520,rs527552577,rs527686865,rs527724780,rs527854192,rs527936873,rs527978916,rs527985419,rs528095514,rs528344816,rs528360018,rs528506855,rs528509245,rs528519822,rs528540666,rs528597857,rs528719088,rs528770214,rs528961726,rs529016674,rs529185591,rs529407792,rs529696303,rs529849964,rs529957919,rs529968593,rs529978388,rs530035530,rs530100502,rs530191680,rs530273137,rs530321253,rs530472296,rs530520901,rs530571489,rs530590706,rs530844953,rs530895843,rs530899460,rs530908212,rs530993916,rs531097552,rs531111621,rs531144982,rs531226188,rs531287261,rs531300395,rs531344904,rs531392663,rs531513423,rs531580096,rs531647368,rs531697987,rs531741219,rs531776030,rs531862026,rs531958134,rs532141657,rs532151958,rs532183674,rs532209038,rs532218919,rs532240987,rs532403228,rs532454231,rs532622346,rs532647533,rs532773060,rs532872223,rs532957404,rs533011339,rs533114916,rs533141065,rs533148197,rs533157157,rs533270326,rs533482009,rs533512528,rs533591849,rs533596424,rs533598409,rs533687001,rs534010950,rs534054296,rs534104606,rs534272090,rs534314742,rs534522245,rs534573029,rs534576560,rs534634966,rs534806366,rs534915375,rs535210011,rs535234035,rs535252498,rs535262022,rs535375893,rs535399601,rs535473372,rs535479164,rs535644133,rs535714027,rs535751462,rs535818759,rs535824307,rs535895874,rs535905063,rs536224638,rs536426662,rs536573399,rs536607597,rs536721561,rs536756039,rs536801980,rs536956105,rs536979334,rs537092224,rs537109649,rs537513365,rs537531727,rs537538096,rs537630935,rs537690235,rs537853331,rs537918045,rs537973011,rs538063717,rs538123955,rs538158650,rs538195812,rs538330700,rs538369888,rs538402927,rs538518886,rs538598205,rs538675316,rs538840137,rs538844718,rs538854031,rs538897487,rs538913676,rs538934163,rs538946527,rs538959566,rs539038716,rs539182116,rs539226917,rs539253392,rs539378370,rs539383167,rs539396272,rs539489575,rs539602780,rs539743345,rs539812874,rs539867190,rs539910831,rs540016163,rs540017248,rs540076827,rs540249716,rs540261948,rs540359232,rs540434915,rs540478883,rs540486054,rs540715483,rs540722511,rs540851393,rs540943521,rs540944233,rs540957582,rs541251968,rs541615105,rs541647378,rs541692693,rs541734243,rs541746991,rs541764479,rs541840661,rs542048526,rs542069257,rs542169351,rs542185520,rs542274874,rs542448532,rs542461746,rs542616002,rs542627900,rs542706930,rs542790507,rs542838016,rs543104483,rs543180921,rs543200877,rs543240264,rs543296611,rs543527240,rs543770553,rs543890209,rs543950655,rs544046050,rs544074757,rs544153801,rs544182456,rs544184620,rs544211085,rs544368432,rs544546018,rs544737583,rs545048952,rs545140430,rs545246811,rs545277395,rs545346040,rs545439217,rs545472776,rs545521332,rs545588648,rs545660893,rs545685775,rs545701502,rs545812922,rs545849649,rs545898383,rs546071067,rs546308951,rs546314145,rs546329275,rs546341001,rs546433889,rs546463825,rs546598623,rs546618755,rs546734094,rs546788254,rs546803779,rs546825447,rs546878745,rs546880310,rs546886004,rs547038532,rs547130558,rs547213612,rs547305537,rs547313415,rs547379179,rs547406672,rs547438608,rs547506774,rs547603122,rs547712236,rs547753685,rs547758513,rs547854304,rs547881921,rs547905485,rs547906290,rs548016860,rs548058282,rs548206976,rs548265616,rs548283789,rs548413349,rs548468417,rs548539082,rs548568574,rs548638533,rs548711494,rs548718662,rs548840623,rs548890716,rs548970724,rs549014431,rs549174926,rs549204415,rs549205776,rs549288105,rs549359720,rs549437274,rs549442852,rs549514310,rs549620407,rs549697816,rs549701444,rs549764808,rs549774591,rs549804387,rs549820365,rs549870718,rs549976779,rs549983701,rs549995837,rs550127075,rs550225008,rs550263457,rs550306105,rs550474532,rs550637949,rs550671804,rs550769838,rs550782144,rs550790555,rs550793664,rs550798813,rs550848284,rs550849334,rs550882667,rs550901562,rs550918378,rs550935181,rs551002583,rs551123677,rs551247802,rs551465677,rs551522309,rs551737930,rs551790625,rs551864461,rs551870101,rs551986838,rs552307946,rs552717920,rs552791701,rs552875269,rs552968316,rs553055937,rs553062708,rs553168543,rs553179139,rs553310087,rs553381875,rs553395779,rs553657464,rs553662083,rs553714392,rs553754626,rs554163813,rs554260924,rs554397919,rs554471164,rs554517487,rs554583697,rs554740811,rs554758347,rs554767682,rs554963215,rs554992771,rs555004975,rs555080835,rs555106109,rs555231871,rs555245777,rs555246961,rs555273390,rs555488470,rs555499015,rs555525028,rs555659897,rs556093343,rs556313343,rs556414134,rs556608278,rs55662035,rs556638729,rs556645720,rs556664670,rs556665734,rs556775885,rs556811079,rs557022500,rs557029621,rs557175943,rs557247518,rs557251092,rs557274317,rs557329737,rs557420261,rs557440707,rs557543623,rs557674903,rs557757925,rs557814980,rs558278035,rs558481578,rs558502881,rs558538928,rs558583455,rs558601844,rs558637012,rs558662822,rs558673851,rs558717135,rs558865657,rs558970180,rs559213323,rs559362838,rs559363140,rs559453654,rs559647471,rs559718630,rs559723345,rs559971304,rs559980670,rs560026748,rs560038879,rs560094741,rs560187947,rs560246967,rs560325922,rs560342990,rs560356914,rs560430071,rs560437889,rs560451459,rs560455713,rs560594902,rs560650588,rs560661606,rs560705105,rs560820892,rs560970793,rs560972101,rs561028987,rs561110580,rs561187541,rs561197771,rs561241633,rs561286656,rs561305877,rs561307032,rs561520786,rs561710619,rs561907187,rs562084525,rs562194754,rs562349308,rs562434205,rs562555329,rs562569449,rs562634217,rs562634944,rs562636360,rs562653755,rs562658013,rs562667887,rs562789672,rs562893844,rs562944631,rs562993482,rs563001741,rs563183544,rs563351396,rs563361945,rs563412156,rs563580308,rs563630600,rs563729425,rs563774598,rs563832605,rs563930317,rs563953925,rs563956292,rs563967108,rs564027060,rs564152989,rs564288975,rs564295046,rs564420980,rs564570132,rs564696046,rs564849928,rs564901293,rs564916406,rs564936270,rs565024675,rs565026721,rs565059558,rs565070599,rs565111227,rs565258305,rs565336783,rs565415874,rs565428454,rs565484597,rs565571945,rs565671311,rs565691790,rs565696006,rs565703712,rs565908324,rs566025968,rs566141734,rs566236488,rs566266747,rs566270253,rs566359600,rs566510130,rs566547396,rs566583671,rs566599657,rs566678104,rs566698245,rs566766860,rs566831304,rs567074162,rs567153342,rs567160237,rs567209864,rs567214145,rs567224833,rs567323278,rs567392340,rs567443846,rs567518882,rs567600610,rs567642760,rs567834470,rs567850570,rs568017682,rs568024594,rs568086751,rs568106522,rs568140351,rs568317303,rs568520500,rs568534955,rs568535916,rs568537413,rs568552984,rs568576549,rs568620050,rs568707896,rs569037773,rs569080862,rs569102719,rs569109879,rs56918043,rs569266250,rs569295805,rs569325110,rs569529451,rs569582980,rs569590300,rs569656692,rs569702823,rs569759904,rs569898422,rs569956942,rs570051640,rs570056176,rs570081790,rs570160127,rs570171078,rs570237958,rs570243642,rs570290877,rs570385265,rs570609754,rs570667014,rs570675650,rs570694865,rs570765172,rs570980687,rs571012901,rs571068630,rs571224061,rs571269252,rs571419983,rs571429746,rs571503540,rs571561392,rs571565640,rs571738550,rs571836101,rs571872283,rs571930581,rs572104228,rs572104837,rs572117348,rs572156508,rs572342430,rs572372243,rs572687230,rs572763587,rs572834300,rs572899544,rs572960308,rs572977589,rs573131501,rs573171630,rs573230096,rs573258868,rs573330991,rs573341200,rs573465399,rs573470158,rs573499980,rs57351863,rs573567567,rs573657430,rs573746256,rs573932440,rs574027202,rs574142172,rs574189867,rs574228402,rs574310809,rs574363373,rs574406409,rs574475455,rs574575376,rs574607990,rs574641319,rs574737073,rs574741664,rs574847446,rs575016752,rs575095405,rs575119231,rs575121792,rs575198972,rs575234543,rs575249327,rs575283626,rs575375236,rs575491924,rs575493666,rs575574795,rs575585351,rs575714620,rs575880880,rs575896845,rs576048204,rs576098624,rs576150009,rs576269303,rs576345159,rs576373122,rs576462102,rs576679205,rs576737154,rs576818491,rs576869604,rs576925435,rs57706003,rs577082164,rs577106828,rs577282706,rs577453224,rs577545859,rs577617641,rs577667747,rs57769582,rs577757326,rs577972228,rs578082855,rs578134861,rs578154875,rs578179437,rs578214950,rs578217399,rs57905758,rs58509958,rs59601257,rs6059983,rs6059984,rs6060262,rs6060263,rs6060295,rs6060296,rs6060297,rs60922754,rs6120700,rs61436305,rs61650587,rs6416907,rs6466035,rs6688051,rs6945725,rs71590933,rs7187307,rs7188085,rs7197860,rs7251792,rs72647326,rs72647335,rs72655646,rs72666636,rs7276825,rs72781050,rs72813980,rs72829098,rs73197347,rs73255828,rs73375378,rs73392120,rs73465652,rs73717961,rs73717962,rs73900579,rs73904231,rs74018306,rs74806805,rs75332134,rs75442499,rs75466534,rs75618370,rs75631801,rs75840974,rs75889122,rs76228874,rs76246495,rs76691544,rs76919977,rs77018082,rs7703874,rs77367086,rs77646605,rs77835451,rs77885534,rs77912091,rs77979753,rs780654,rs78872985,rs78875063,rs79001837,rs79070425,rs79187710,rs79352335,rs79376127,rs79472476,rs79501848,rs79676900,rs79755767,rs79952229,rs80031086,rs80162919,rs8092862,rs8100672,rs8102912,rs887731,rs887732,rs887733,rs887734,rs9292112,rs939348	ANKRD11,ASAH1,BCL3,CCR7,CD47,CEBPB,CNN2,CSF1,CYP27B1,DCK,EBF1,FBLIM1,FOSL2,GJD4,HR,ID1,IL1RL2,IL6ST,INPP5D,ITGAM,KMT2E,LDLR,LILRB3,LITAF,LRRK1,LYN,MC4R,MSI2,NFATC3,NFE2,NFE2L2,NFKBIA,NFKBIB,NOS2,NPC1,NR3C1,PIK3CG,PLCG2,PPARD,RUNX1,SIRT7,SLC29A3,SPI1,SQSTM1,STAT1,SUMF1,THRA,TMEM64,TNFAIP3,TNFRSF11A,TOB2,TRIB1,WDR1
Mouse Phenotype Single KO	MP:0000784	forebrain hypoplasia	476	8.35007e-23	7.56851e-19	1.59002e-21	2.24977	83.1197	187	0.00212887	0.00478947	414	0.0168606	1	0.369142	2.07586	4.33554	9	20	0.00223825	0.45	rs1108301,rs112360756,rs113380455,rs115488247,rs115960918,rs116433592,rs116552576,rs11860461,rs12001665,rs12738345,rs138412084,rs139198348,rs140107554,rs140692538,rs143087391,rs144315528,rs144880348,rs146127535,rs147798150,rs148308730,rs149024973,rs150655556,rs16927263,rs17027478,rs180745376,rs181249140,rs181916074,rs182182051,rs182528696,rs185310149,rs185633876,rs186615481,rs186847795,rs186961649,rs187616057,rs187943580,rs189211936,rs189733925,rs189948110,rs190865314,rs191498229,rs192027529,rs192102668,rs192607174,rs199973330,rs200505526,rs2746644,rs34618114,rs369634833,rs370881891,rs372659669,rs373150831,rs376138846,rs376622274,rs3821989,rs3848365,rs527364713,rs527664217,rs527665879,rs528415781,rs528743610,rs529197197,rs529209727,rs529677851,rs531685144,rs531781124,rs532232679,rs532393463,rs532530532,rs532945865,rs532996494,rs533386288,rs533536760,rs533742167,rs533776291,rs534383552,rs535292021,rs535463810,rs536042317,rs536070599,rs536342266,rs536650407,rs536998634,rs537926389,rs537968404,rs538324256,rs538875871,rs540017191,rs540218813,rs540496859,rs540766582,rs541838893,rs541850156,rs541922023,rs542072202,rs543106826,rs543168328,rs543941114,rs545263900,rs545678322,rs545748258,rs545933458,rs546035834,rs546950164,rs547317705,rs547851558,rs547954705,rs548211367,rs548254096,rs549247134,rs549278741,rs550329045,rs550362675,rs550447003,rs550522684,rs550553406,rs550670261,rs551392962,rs552344295,rs552360614,rs552866020,rs553929263,rs554086755,rs554092246,rs555028473,rs555363561,rs555987696,rs556214318,rs556377614,rs556831339,rs557241263,rs558105936,rs558686729,rs558712602,rs559528179,rs560455417,rs560646025,rs560887984,rs560940593,rs561234600,rs561581654,rs561674560,rs561696953,rs561700411,rs561735234,rs561792956,rs562003643,rs562131836,rs563108397,rs563261234,rs563585827,rs564519021,rs564769466,rs566055793,rs566548606,rs566754797,rs568068204,rs568921177,rs569010050,rs569060237,rs569387183,rs571136372,rs571979277,rs572402712,rs572748741,rs573559179,rs573798251,rs574414526,rs574885488,rs575705258,rs576002137,rs576088568,rs576279015,rs576489070,rs577118462,rs577122224,rs577815825,rs578108994,rs578178830,rs60348497,rs72759264,rs75045193,rs75800109,rs77216962,rs77608526,rs78365415,rs80188537	ARID1A,AXIN1,CTNNB1,ERF,LHX2,LIAS,MBOAT7,MTOR,SETD2
Mouse Phenotype Single KO	MP:0011241	abnormal fetal derived definitive erythrocyte cell number	477	8.85564e-23	8.02675e-19	1.68276e-21	2.8083	43.7987	123	0.00112178	0.00315029	1962	0.241081	1	1	1.72989	1.73422	3	8	0.000746083	0.375	rs113346256,rs114110917,rs115571860,rs117076568,rs138020253,rs138117588,rs139355469,rs140198202,rs143437951,rs144125203,rs144135052,rs145503588,rs147046554,rs147968390,rs147972113,rs150275185,rs150333044,rs1546851,rs180801996,rs182014977,rs182559977,rs183346244,rs183712217,rs183797405,rs184901761,rs184981251,rs185640094,rs185915764,rs186168820,rs186434360,rs187886308,rs187997422,rs189141003,rs189614835,rs190306209,rs190741200,rs191185130,rs191185979,rs191262322,rs192406255,rs192528497,rs192559311,rs2472788,rs360020,rs372925099,rs527284169,rs527582755,rs528470631,rs528632327,rs528694466,rs529025365,rs530035530,rs530461543,rs530544574,rs531697987,rs531878594,rs532092036,rs532684434,rs534684118,rs535268526,rs535476199,rs536503948,rs536578639,rs537478367,rs538675316,rs539423284,rs540342891,rs541512703,rs541548601,rs541971992,rs542068676,rs543581158,rs543582088,rs543943767,rs544631072,rs545083950,rs546742814,rs546878745,rs547475560,rs548374527,rs548735719,rs549794814,rs550782144,rs551481343,rs552861317,rs555148699,rs556429852,rs556804186,rs557949416,rs558471507,rs559711687,rs561343150,rs561478065,rs561812095,rs563582193,rs564871687,rs566123693,rs566443899,rs566561761,rs566766860,rs567323278,rs567486218,rs567774866,rs568144870,rs568385611,rs569846796,rs570437556,rs570439303,rs571417828,rs572100350,rs572656778,rs572926824,rs572958532,rs574862773,rs576158527,rs577431914,rs577575434,rs58339366,rs73724416,rs76428974,rs77261895,rs78196259,rs791349	CPEB4,JARID2,SPI1
Mouse Phenotype Single KO	MP:0008935	decreased mean platelet volume	478	9.14114e-23	8.28553e-19	1.73337e-21	3.03002	35.9734	109	0.000921355	0.00279172	783	0.0556764	1	0.64451	1.89948	3.68521	7	17	0.00174086	0.411765	rs111735136,rs113292531,rs114901994,rs114904597,rs116169212,rs12641947,rs1406713,rs1406714,rs140948328,rs142105762,rs1439619,rs144366218,rs146872394,rs147298022,rs148796544,rs149617483,rs150593366,rs183208747,rs186153513,rs187754976,rs190976667,rs192242961,rs192427805,rs199757538,rs201373827,rs368258140,rs369231581,rs369570128,rs369846538,rs371201617,rs371215405,rs3818161,rs527899104,rs528083609,rs528640111,rs529664482,rs529870768,rs530200577,rs530313417,rs530956567,rs530998676,rs531565064,rs533898943,rs534384554,rs536462632,rs536931589,rs537480909,rs537584968,rs537916238,rs538910955,rs540161316,rs540723803,rs542488958,rs542885289,rs542964584,rs543256321,rs544498667,rs545332399,rs545537617,rs545634674,rs546363103,rs546463708,rs546597742,rs546830751,rs548168394,rs550041820,rs550228486,rs551038420,rs551246648,rs551849098,rs551917181,rs552470667,rs553298523,rs553517359,rs553640723,rs553654513,rs555959231,rs556552247,rs557374528,rs557475555,rs559497900,rs559788100,rs560702202,rs560875105,rs561108733,rs561575102,rs563454166,rs563727793,rs564857425,rs565116012,rs565386043,rs566806464,rs567119306,rs567695517,rs567780169,rs567922140,rs571419222,rs571661757,rs571726536,rs571755492,rs572073154,rs573271386,rs573947918,rs574404814,rs574835635,rs577227733,rs577935621,rs75397418,rs8029262	ADD1,ATP5G2,C11orf1,CHD2,DBN1,JAK1,RABGGTA
Mouse Phenotype Single KO	MP:0008590	abnormal circulating interleukin-10 level	479	1.06086e-22	9.61562e-19	2.00744e-21	2.42866	65.4681	159	0.00167678	0.00407233	2180	0.288656	1	1	1.29165	5.41943	7	25	0.00174086	0.28	rs1003533,rs111487568,rs111671836,rs11175398,rs112722984,rs112990028,rs113675606,rs114503346,rs114578858,rs115348881,rs117012610,rs117976119,rs138111372,rs139774126,rs140510252,rs141180208,rs141259370,rs141261806,rs143372701,rs145876872,rs146219893,rs146650211,rs147630291,rs150338858,rs151329966,rs17248748,rs17249134,rs17249141,rs17715219,rs180818396,rs180874761,rs181743910,rs182468099,rs185095556,rs185638029,rs186671863,rs187073503,rs187211506,rs188150198,rs188769518,rs188839073,rs189267426,rs190726429,rs190990074,rs192984272,rs201016593,rs2706385,rs28372788,rs322380,rs322381,rs34163272,rs35135951,rs35254278,rs368543285,rs369802717,rs372269460,rs374877640,rs3763067,rs4451042,rs527528520,rs528329361,rs528386818,rs528599170,rs528895605,rs529443771,rs529522646,rs530815027,rs531614205,rs531647368,rs532202237,rs532454231,rs532767606,rs532887642,rs534918351,rs535166457,rs536404362,rs536519062,rs536760659,rs536855007,rs538273251,rs538889798,rs539179349,rs539328901,rs539453214,rs539688021,rs540143139,rs542064668,rs544980436,rs545062540,rs546257195,rs546545117,rs547130558,rs548217748,rs548382983,rs548739436,rs549105326,rs549174926,rs549271348,rs549995837,rs550402339,rs550790780,rs551725673,rs551805284,rs552378824,rs552836318,rs552981073,rs552995867,rs553962314,rs554080611,rs554741993,rs554748432,rs554758347,rs554989540,rs557052878,rs557076214,rs55993826,rs560653249,rs561197771,rs563356820,rs563685306,rs563729425,rs563877306,rs564246961,rs564417091,rs564530385,rs564843818,rs565059558,rs565415874,rs566216727,rs567591869,rs568019803,rs568251607,rs568776977,rs570378969,rs570428859,rs571141850,rs571224061,rs572454976,rs572831279,rs572868424,rs574517434,rs574648154,rs575003838,rs576005832,rs576233991,rs577273844,rs578074195,rs578095132,rs60534074,rs61933195,rs6890188,rs7030358,rs737468,rs73803617,rs745023,rs75467304,rs76835957,rs8102912,rs9930280	DUSP1,IL10,IRF1,ITGAL,LDLR,NFIL3,TBK1
Mouse Phenotype Single KO	MP:0008086	increased T-helper 1 cell number	480	1.08771e-22	9.85899e-19	2.05396e-21	2.774	45.0612	125	0.00115411	0.00320152	3208	0.468753	1	1	1.15326	3.46843	4	16	0.000994777	0.25	rs111403414,rs111721253,rs114121489,rs116182120,rs117750251,rs139479519,rs143231068,rs143987320,rs144984712,rs146230832,rs147078538,rs148196646,rs151239869,rs180951246,rs181257678,rs182609905,rs184612357,rs185185288,rs185350194,rs185763468,rs186819864,rs186869117,rs187251180,rs188251538,rs188484237,rs190286229,rs191996378,rs192117575,rs193110688,rs202206021,rs2071476,rs2071477,rs2071480,rs2241715,rs2241718,rs2241719,rs2948542,rs34684247,rs35318502,rs376007904,rs376500242,rs377418266,rs527947257,rs527954698,rs529451599,rs530026028,rs530855569,rs530985319,rs531215473,rs531243977,rs531819099,rs532519657,rs533284097,rs533603896,rs533897739,rs534394106,rs534849009,rs535590178,rs536944787,rs537983097,rs539131818,rs539138034,rs541753514,rs543014689,rs543749547,rs544270485,rs545327535,rs545365489,rs545635107,rs547548832,rs547925693,rs548501484,rs549851571,rs550016259,rs550136581,rs551781865,rs552098765,rs552151434,rs552741313,rs552924026,rs554451209,rs55704283,rs557982709,rs558171088,rs559517413,rs559771438,rs559979485,rs560459484,rs561021406,rs561305681,rs561634647,rs561730708,rs562134546,rs562453120,rs563013506,rs56376659,rs563774327,rs565783943,rs566197408,rs569538477,rs570092358,rs571007837,rs571064670,rs571436887,rs572570631,rs572886094,rs573634338,rs574080196,rs575016212,rs575283907,rs576108868,rs576308616,rs576314327,rs576388967,rs576650684,rs577023144,rs577389949,rs577872122,rs62057793,rs73274015,rs74929217,rs75820821,rs80046513,rs9276815,rs9282870	B2M,LGALS9,TAP1,TGFB1
Mouse Phenotype Single KO	MP:0009493	abnormal cystic duct morphology	481	1.13266e-22	1.02664e-18	2.13439e-21	2.78601	44.5081	124	0.00113995	0.0031759	305	0.00911741	1	0.270952	3.69042	1.08389	4	5	0.000994777	0.8	rs112770159,rs113966455,rs114250173,rs114490813,rs116339246,rs117508341,rs118110680,rs138053059,rs140730454,rs141151553,rs141167889,rs141358425,rs141464085,rs143102551,rs143148641,rs144002268,rs146868234,rs147355935,rs147449734,rs148187055,rs148826176,rs150267075,rs180999041,rs181252088,rs181624133,rs183587045,rs184573427,rs185547314,rs186249602,rs186787125,rs187086528,rs188961721,rs189016020,rs189428526,rs190261982,rs191348479,rs191607010,rs192207680,rs192895231,rs193009791,rs2302700,rs2302701,rs372283417,rs372366870,rs375411268,rs527390105,rs527904073,rs528229679,rs528340579,rs530006831,rs531364020,rs532382274,rs532538122,rs533314997,rs535259153,rs535580141,rs536467963,rs539377717,rs540150033,rs541510121,rs541856003,rs542332518,rs542397644,rs543205412,rs543207541,rs544094665,rs544457278,rs544731617,rs545207337,rs546256425,rs547860536,rs548438593,rs548902876,rs550742381,rs552357328,rs553842314,rs554443400,rs554543477,rs555170074,rs555244990,rs555676091,rs557772867,rs55782996,rs559296170,rs559433773,rs559529273,rs559634243,rs560132506,rs560307323,rs560775084,rs562387858,rs562864511,rs564342165,rs565218491,rs565966106,rs566232910,rs566370648,rs567086909,rs568374261,rs569321104,rs570123159,rs571104118,rs572143350,rs572300240,rs574438669,rs574762404,rs575284268,rs576412135,rs576485007,rs576611813,rs576777363,rs577117324,rs577829339,rs7304904,rs75604189,rs75617154,rs76266704,rs76657006,rs769147,rs77930285,rs78422840,rs80193791,rs9825276,rs9844422	CORO1C,HES1,RALA,TRAPPC9
Mouse Phenotype Single KO	MP:0000932	absent notochord	482	1.17541e-22	1.0654e-18	2.21036e-21	2.23694	84.0432	188	0.00215253	0.00481508	2310	0.300935	1	1	1.35677	3.68521	5	17	0.00124347	0.294118	rs112171108,rs112517746,rs112858825,rs114728283,rs115084408,rs115733211,rs116470308,rs116685011,rs116904997,rs117822820,rs138413357,rs139014627,rs140369273,rs140643237,rs140679343,rs140989236,rs142684941,rs143237118,rs143736639,rs145075863,rs145404705,rs146762191,rs146813361,rs147437820,rs147497922,rs148537313,rs149122509,rs149198712,rs149249716,rs149296844,rs149576046,rs150111002,rs151062520,rs16950044,rs16950047,rs16950051,rs17507671,rs180981341,rs181453599,rs181908036,rs182719050,rs183136375,rs183318902,rs183378156,rs184451239,rs184768071,rs186020657,rs186302211,rs186630641,rs187416059,rs187486570,rs187610480,rs187878752,rs189522025,rs190198003,rs190248521,rs190471314,rs190722196,rs191012414,rs191131758,rs191194890,rs191344420,rs192400403,rs192693805,rs199565084,rs1998272,rs1998273,rs2238155,rs2239205,rs367921132,rs368612357,rs369391874,rs370420417,rs371097522,rs372321529,rs373405640,rs375451822,rs376198654,rs376814496,rs377706735,rs3845191,rs4886629,rs527658321,rs527942446,rs528693347,rs530051099,rs530538691,rs531648671,rs532041203,rs532059229,rs532365598,rs532821259,rs532884997,rs533965733,rs534476865,rs534569788,rs534862805,rs534998486,rs535825788,rs535967703,rs536091360,rs537022624,rs537173863,rs538572047,rs538695523,rs539045221,rs539229408,rs539317777,rs541064617,rs541265549,rs541522016,rs543238897,rs544167106,rs546214110,rs546619961,rs547902501,rs548663932,rs549314996,rs549571086,rs549648541,rs549690199,rs550399936,rs550500652,rs550542761,rs550573684,rs550784370,rs551250190,rs551752748,rs551874259,rs552311498,rs552675810,rs553193677,rs553623182,rs554171453,rs554632814,rs554683647,rs554696631,rs555751492,rs558123993,rs559119741,rs560850109,rs561090467,rs562883615,rs562892878,rs565252541,rs566137056,rs567281296,rs567315596,rs567413043,rs567857465,rs567899088,rs568196661,rs568321873,rs568537588,rs569156927,rs569580379,rs569713359,rs569996779,rs570225406,rs570566107,rs570671979,rs571236534,rs571491288,rs572478169,rs572999534,rs573220376,rs574134934,rs574323366,rs574462381,rs574798108,rs574933238,rs575168828,rs575295998,rs575327734,rs575411553,rs576641083,rs576701933,rs577863844,rs61945844,rs62048054,rs6490288,rs73167121,rs73415014,rs77921082,rs78287531,rs78316637,rs78488747,rs7978917	CSK,LEFTY2,PXN,RBL2,SHH
Mouse Phenotype Single KO	MP:0001076	abnormal hypoglossal nerve morphology	483	1.29861e-22	1.17707e-18	2.43699e-21	1.95072	133.797	261	0.00342682	0.00668477	383	0.0143242	1	0.338992	1.79396	7.80398	14	36	0.00348172	0.388889	rs112617729,rs113170463,rs114334010,rs115038026,rs115052550,rs115508388,rs115830294,rs115958927,rs116094416,rs116772651,rs13380430,rs138060082,rs138232090,rs138574125,rs140805745,rs140844911,rs140960057,rs141251205,rs141276499,rs141986565,rs143176606,rs143570927,rs143979076,rs143992697,rs144157718,rs144360435,rs144878763,rs144909632,rs145200419,rs146292452,rs147120296,rs147408017,rs147503282,rs148257612,rs148315542,rs149020811,rs150349660,rs150436758,rs150687160,rs150995731,rs17201098,rs180874871,rs181081167,rs181479341,rs181490158,rs182108766,rs182151083,rs182217777,rs182497773,rs183281101,rs183653222,rs184978151,rs185319919,rs185817628,rs185999829,rs186033994,rs186168707,rs186384079,rs187185470,rs187872398,rs188020578,rs189291578,rs189719353,rs190286662,rs190914482,rs191143349,rs191502074,rs191655230,rs191834936,rs191899602,rs192298867,rs192510686,rs199849981,rs200491983,rs201777829,rs2069441,rs2069442,rs2069443,rs2289477,rs2368476,rs2600182,rs2966090,rs34359213,rs35481789,rs369902324,rs371162893,rs372265314,rs374052696,rs376516339,rs41314994,rs527854192,rs527866796,rs528263343,rs528658421,rs528830141,rs528942115,rs529631920,rs529870768,rs530273137,rs530626424,rs530844953,rs530847004,rs531520049,rs531999504,rs532016163,rs532097704,rs532276169,rs532403228,rs532563779,rs532847999,rs533011339,rs533482009,rs534010950,rs534975380,rs535395896,rs535473372,rs536174885,rs537067910,rs537092224,rs537507472,rs537639445,rs537815015,rs538063717,rs539159882,rs539217396,rs539334267,rs539378370,rs539779370,rs539849233,rs540249716,rs540434915,rs540851393,rs541478708,rs541647378,rs542048526,rs542069257,rs542169351,rs542667774,rs543208763,rs543332166,rs543559466,rs543770553,rs544146085,rs544510875,rs544546018,rs545140430,rs545277395,rs545482177,rs545910644,rs546329275,rs546803779,rs546886004,rs547122544,rs547379179,rs547525014,rs548168394,rs548207328,rs549152142,rs549184113,rs549433732,rs549869034,rs549875542,rs549976779,rs550191931,rs550506901,rs550507906,rs550696252,rs550849334,rs552309271,rs552968316,rs553046346,rs553168543,rs553297453,rs553387650,rs553587755,rs554163813,rs554615925,rs555004975,rs555195000,rs555710258,rs556414134,rs556784469,rs557440707,rs557628305,rs558538928,rs558899519,rs559068359,rs559723345,rs560453895,rs561132329,rs561453121,rs561546454,rs562434205,rs562958417,rs563351396,rs563523207,rs563870657,rs563995,rs564420980,rs564548452,rs564823653,rs564936270,rs565117091,rs565146215,rs565336783,rs566088931,rs566510130,rs566806464,rs568576549,rs568883855,rs569705431,rs569759904,rs569809706,rs570227572,rs570667014,rs570682843,rs570754048,rs571908800,rs571918538,rs572117348,rs572862030,rs573230096,rs573311102,rs573330991,rs573746256,rs574310809,rs574607990,rs574916268,rs575040619,rs575178396,rs575291614,rs575714620,rs575896845,rs576297957,rs576312341,rs576462102,rs576737154,rs576997111,rs577106828,rs57905758,rs59601257,rs6059983,rs6059984,rs6120700,rs649540,rs7001522,rs7197860,rs72829098,rs7307221,rs7460287,rs75061128,rs75442499,rs76919977,rs77979753,rs78049720,rs78349086,rs78458574,rs78715017,rs78875063,rs79501848,rs973010	ACTN4,ATG16L1,CAPZA2,CDK5,CLN8,CMIP,DBN1,FLVCR2,HM13,HRK,KIAA1279,POLB,SETD5,SMG9
Mouse Phenotype Single KO	MP:0013430	increased memory CD4-positive, CD25-positive, alpha-beta regulatory T cell number	484	1.35077e-22	1.22434e-18	2.52963e-21	5.25877	10.6489	56	0.000272741	0.00143428	3458	0.519563	1	1	1.53768	0.650332	1	3	0.000248694	0.333333	rs116215846,rs116969442,rs117317477,rs117420574,rs117815945,rs139429893,rs144663776,rs150233113,rs181894677,rs182284848,rs182427807,rs183641106,rs185237854,rs189234762,rs189600354,rs191425448,rs192668130,rs200249229,rs200854366,rs369707610,rs371658647,rs372195361,rs373271896,rs3747091,rs3747093,rs527257278,rs529670155,rs531910590,rs532529556,rs534379370,rs536285504,rs539033015,rs540233562,rs544788651,rs544885397,rs545579352,rs546004349,rs546680997,rs550334662,rs552541621,rs555115050,rs559529350,rs560640835,rs564776067,rs565479250,rs568011197,rs568996816,rs569915161,rs571003461,rs572880308,rs573308847,rs574868977,rs7290873,rs73400415,rs75645429,rs861856	YDJC
Mouse Phenotype Single KO	MP:0011698	abnormal brown adipose tissue physiology	485	1.40796e-22	1.27617e-18	2.63129e-21	2.47841	61.3296	152	0.00157078	0.00389304	951	0.0851441	1	0.81151	1.84521	3.25166	6	15	0.00149217	0.4	rs1077782,rs11010183,rs11010184,rs112074086,rs112343495,rs113727764,rs113757843,rs114274374,rs116416418,rs116528518,rs11884138,rs12129580,rs139629972,rs139784508,rs140417512,rs143008829,rs144237779,rs145169498,rs146750282,rs147301418,rs149785459,rs150107397,rs151112428,rs151224531,rs17027296,rs17579654,rs177264,rs180814798,rs180954000,rs181515101,rs181633305,rs182376556,rs182756318,rs183517463,rs184046985,rs185188427,rs186273749,rs186340453,rs187207347,rs187596014,rs188077601,rs188157810,rs188501996,rs188833407,rs189850776,rs189985622,rs190290629,rs190663284,rs190962,rs191386048,rs192849368,rs192933677,rs193248288,rs2326109,rs2326110,rs2504354,rs28383597,rs299853,rs368821174,rs370318516,rs3734479,rs4149352,rs4149353,rs4640525,rs527314315,rs527427194,rs528246229,rs528410693,rs529096326,rs529393448,rs529831272,rs529895755,rs529925692,rs530571489,rs530936846,rs531734600,rs531862026,rs533014766,rs533141065,rs533896487,rs535399601,rs537513365,rs538449019,rs539019002,rs539279293,rs539941421,rs540642500,rs540943521,rs541551766,rs542326596,rs542416917,rs543707319,rs543734668,rs544000427,rs545814005,rs546234184,rs546463825,rs547554727,rs547922190,rs548201576,rs549550851,rs549814452,rs550306105,rs552670208,rs553061820,rs553062708,rs554102726,rs554656611,rs555615726,rs555651173,rs556444074,rs556815505,rs557757925,rs558016002,rs559494564,rs559511625,rs560140051,rs561109697,rs561924173,rs561999988,rs562636360,rs564433228,rs565771581,rs566212385,rs566359600,rs567074549,rs568062725,rs568605277,rs568620050,rs570385265,rs570609754,rs570976920,rs571137535,rs571683026,rs572442374,rs572763587,rs573661869,rs573686847,rs573932440,rs574889090,rs575206613,rs576288825,rs576297719,rs577161957,rs577545859,rs577823288,rs6691924,rs73260897,rs73351404,rs75194851,rs77187887,rs911536	ACOT11,APPL1,CCNY,KDM3A,LPIN1,RIPK1
Mouse Phenotype Single KO	MP:0008402	increased cellular sensitivity to alkylating agents	486	1.4812e-22	1.34256e-18	2.76247e-21	3.2589	29.7646	97	0.000762335	0.00248438	1524	0.200101	1	1	1.67747	2.38455	4	11	0.000994777	0.363636	rs111735136,rs112514146,rs113292531,rs114901994,rs114904597,rs115812556,rs116169212,rs13069307,rs1406713,rs1406714,rs140948328,rs142105762,rs1439619,rs145473973,rs147298022,rs150284877,rs150593366,rs184804741,rs186153513,rs187754976,rs189343119,rs189778702,rs192242961,rs192427805,rs200753177,rs201753798,rs28365824,rs28365825,rs367999401,rs368258140,rs370554740,rs371201617,rs371215405,rs374652655,rs528640111,rs528990666,rs529664482,rs530200577,rs530998676,rs531370755,rs531565064,rs534105387,rs536462632,rs536931589,rs537584968,rs538594185,rs539477264,rs540053272,rs540723803,rs542488958,rs542885289,rs542947776,rs542964584,rs544498667,rs545634674,rs545670080,rs546363103,rs546597742,rs548463819,rs550263912,rs551246648,rs551849098,rs551917181,rs552070780,rs552759467,rs553298523,rs553517359,rs554875336,rs557374528,rs557475555,rs558275388,rs559497900,rs559788100,rs560875105,rs561108733,rs561216130,rs562507001,rs563454166,rs564073750,rs564797180,rs564857425,rs565386043,rs566858211,rs567922140,rs568873195,rs570823429,rs571419222,rs571661757,rs571726536,rs572073154,rs573271386,rs574835635,rs575116908,rs577227733,rs75397418,rs79372492,rs8029262	ATR,CHD2,FANCC,TP53BP1
Mouse Phenotype Single KO	MP:0002412	increased susceptibility to bacterial infection	487	1.50372e-22	1.36297e-18	2.7987e-21	1.39525	665.832	929	0.0170534	0.0237937	3146	0.443091	1	1	1.02512	52.6769	54	243	0.0134295	0.222222	rs10152518,rs10270083,rs10774403,rs10774404,rs111423734,rs111442887,rs111447710,rs111487568,rs11175398,rs111769428,rs112801257,rs112822283,rs112990028,rs113040364,rs113226127,rs113533746,rs114023405,rs114217925,rs114326476,rs114348101,rs114348906,rs114503346,rs114516012,rs114578858,rs114712663,rs114866541,rs114892399,rs114954834,rs115166630,rs115348881,rs115403731,rs115622805,rs115660616,rs115680680,rs115877942,rs115906245,rs115981766,rs116074756,rs116092231,rs116600738,rs116768502,rs116799496,rs11696564,rs116971671,rs117012610,rs117499826,rs117519543,rs117638171,rs117663965,rs117976119,rs12140898,rs1332495,rs138000159,rs138060082,rs138104412,rs138584519,rs138805552,rs139226947,rs139392238,rs139442537,rs139719859,rs139774126,rs139841965,rs140234058,rs140244712,rs140392095,rs140410252,rs140552237,rs140703653,rs140796435,rs141044165,rs141074733,rs141158964,rs141180208,rs141243587,rs141725831,rs142095350,rs142194100,rs142284794,rs142295472,rs142479605,rs143074814,rs143146033,rs143176606,rs143308576,rs143322862,rs143372701,rs143474074,rs143799489,rs143925715,rs144271573,rs144515943,rs144786908,rs144923604,rs145143588,rs145272804,rs145347386,rs145530249,rs145741752,rs145876872,rs145917836,rs146219893,rs146650211,rs146673133,rs146928428,rs146949209,rs147182820,rs147630291,rs147665588,rs147899019,rs148096795,rs148186859,rs148247463,rs148380618,rs148777448,rs149756661,rs149845600,rs149896093,rs150022047,rs150209849,rs150630987,rs150743570,rs150853181,rs150890761,rs151037031,rs151095367,rs151329966,rs1523469,rs1544096,rs17014095,rs17029585,rs17103257,rs17196808,rs1749114,rs17516320,rs17715219,rs180874761,rs180964470,rs180983371,rs180984255,rs180992818,rs181059385,rs181262746,rs181335180,rs181623752,rs181624486,rs181743910,rs181769696,rs181882298,rs181892090,rs181932948,rs181979477,rs182164145,rs182468099,rs182647278,rs182673391,rs182748887,rs183281101,rs183468820,rs183510645,rs183630141,rs183651352,rs183879713,rs183934514,rs183975137,rs183982090,rs184008661,rs184021716,rs184125818,rs184149897,rs184327831,rs184353547,rs184429117,rs184530789,rs184548883,rs184806684,rs184897094,rs185046371,rs185246080,rs185396100,rs185683980,rs185899201,rs185990537,rs186033994,rs186073119,rs186587121,rs186698990,rs186818793,rs186854271,rs186957522,rs186957769,rs187024800,rs187043976,rs187058717,rs187073503,rs187144509,rs187166781,rs187211506,rs187218588,rs187334792,rs187515788,rs187581294,rs187887811,rs187967938,rs187984488,rs188150198,rs188206936,rs188284788,rs188401584,rs188608535,rs188709125,rs188748945,rs188769518,rs188904550,rs189050,rs189257540,rs189258824,rs189340169,rs189357046,rs189366080,rs189447252,rs189682759,rs190278343,rs190335157,rs190406461,rs190467618,rs190554319,rs190651726,rs190708150,rs190983283,rs190990074,rs191171812,rs191237549,rs191370202,rs191374664,rs191647350,rs191678241,rs191705829,rs191718782,rs192230132,rs192259657,rs192331487,rs192556966,rs192558658,rs192637452,rs192768097,rs193195032,rs193242169,rs193270719,rs200377533,rs200446643,rs201156019,rs2195995,rs2217675,rs2227700,rs2227714,rs228758,rs2289477,rs2299303,rs2299304,rs2516479,rs268228,rs268229,rs28370440,rs28372788,rs2927457,rs316346,rs322380,rs322381,rs326361,rs34163272,rs35135951,rs35254278,rs35398572,rs35481789,rs367886537,rs368242178,rs368412733,rs368543285,rs368902100,rs369395914,rs369509225,rs369544365,rs369597127,rs369802717,rs369958455,rs370088659,rs370289294,rs370497337,rs372265314,rs372269460,rs372280419,rs373306124,rs374877640,rs375209180,rs375419514,rs3760977,rs3763067,rs376758093,rs376913561,rs377135884,rs377289248,rs377296256,rs377532954,rs377700356,rs3825025,rs3828372,rs386713,rs4063521,rs4150528,rs4251805,rs45532531,rs4792738,rs4792739,rs4947324,rs4947325,rs527246495,rs527544780,rs527591269,rs527754781,rs528095514,rs528329361,rs528386818,rs528421177,rs528490929,rs528509224,rs528509245,rs528548313,rs528554346,rs528589271,rs528603632,rs528895605,rs529294403,rs529353649,rs529382186,rs529443771,rs529552702,rs529696303,rs529978388,rs530245498,rs530321253,rs530421588,rs530460014,rs530499637,rs530510926,rs530590706,rs530655413,rs530815027,rs530844953,rs530892472,rs530899460,rs531082043,rs531111621,rs531158264,rs531193462,rs531255645,rs531319660,rs531344904,rs531440026,rs531614205,rs531616799,rs531835450,rs531916655,rs531977776,rs532032649,rs532088969,rs532141657,rs532202237,rs532209038,rs532588205,rs532767606,rs532887642,rs532910345,rs532921545,rs532927171,rs532957404,rs533042317,rs533062475,rs533114916,rs533164009,rs533336438,rs533362242,rs533402765,rs533481746,rs533591849,rs533882033,rs533984477,rs534054296,rs534204993,rs534310724,rs534436520,rs534518847,rs534576560,rs534610722,rs534656246,rs534708960,rs534804852,rs534813857,rs534915375,rs534918351,rs535137580,rs535179522,rs535210011,rs535264249,rs535299913,rs535402188,rs535459183,rs535479164,rs535608783,rs535644153,rs535751462,rs535758742,rs535770136,rs535818916,rs535843477,rs535902508,rs535914096,rs536072679,rs536404362,rs536504708,rs536609615,rs536756039,rs536760659,rs536842745,rs536855007,rs537211827,rs537238146,rs537305025,rs537411178,rs537440205,rs537663774,rs537853331,rs537973347,rs538198348,rs538278539,rs538325093,rs538369888,rs538402927,rs538533202,rs538688496,rs538889798,rs539064967,rs539175689,rs539179349,rs539407003,rs539489575,rs539535443,rs539672515,rs539688021,rs539758108,rs539849233,rs539885372,rs539910831,rs540019645,rs540143139,rs540169430,rs540196026,rs540216341,rs540229514,rs540235160,rs540328145,rs540472205,rs540575612,rs540606154,rs540650186,rs540836627,rs540957701,rs541089121,rs541149963,rs541194272,rs541285702,rs541324176,rs541476134,rs541627895,rs541692693,rs541737206,rs541887951,rs541911836,rs541979346,rs541994287,rs542035623,rs542102483,rs542143089,rs542303236,rs542392281,rs542461746,rs542468642,rs542529636,rs542627900,rs543029987,rs543033701,rs543066372,rs543240264,rs543296611,rs543374092,rs543546868,rs543562891,rs543702939,rs543830124,rs544006929,rs544044306,rs544182456,rs544184620,rs544345369,rs544385704,rs544435474,rs544451034,rs544491274,rs544543868,rs544696937,rs544708177,rs544710719,rs544874867,rs544957626,rs544980436,rs544980768,rs545140430,rs545148849,rs545245237,rs545439217,rs545488280,rs545898383,rs545908145,rs545943071,rs546194807,rs546257195,rs546372632,rs546517430,rs546545117,rs546587384,rs546667362,rs546748650,rs546801623,rs546886004,rs547084613,rs547094333,rs547249502,rs547451020,rs547525014,rs547589418,rs547603122,rs547647328,rs547827156,rs547906290,rs547992395,rs548028285,rs548212479,rs548217748,rs548382983,rs548413349,rs548438495,rs548453612,rs548468417,rs548539082,rs548730763,rs548739436,rs548890716,rs548984855,rs549014431,rs549105326,rs549205776,rs549271348,rs549300459,rs549391151,rs549514310,rs549545571,rs549639393,rs549697816,rs549774591,rs549967354,rs550191931,rs550402339,rs550474532,rs550620275,rs550758540,rs550849334,rs550865615,rs550908355,rs550985475,rs551000852,rs551063703,rs551079396,rs551167809,rs551247802,rs551297000,rs551427347,rs551665922,rs551708488,rs551725673,rs551737930,rs551778458,rs551784450,rs551828455,rs551943038,rs551986838,rs552118950,rs552323515,rs552378824,rs552588610,rs552694333,rs552791701,rs552836318,rs552981279,rs552994936,rs552995867,rs553084692,rs553125630,rs553302598,rs553662083,rs553710215,rs553962314,rs554053933,rs554127227,rs554260924,rs554308831,rs554346604,rs554397919,rs554740811,rs554741993,rs554769527,rs555120310,rs555205248,rs555245777,rs555332240,rs555405627,rs555499015,rs555576543,rs555636015,rs555767475,rs555870956,rs555905197,rs556082885,rs556134260,rs556313343,rs556590346,rs556679384,rs556775885,rs556863810,rs556906475,rs556934628,rs556944006,rs557029621,rs557052878,rs557076214,rs557218602,rs557249618,rs557281536,rs557709213,rs557718096,rs557814980,rs557826441,rs557843002,rs55804402,rs558331833,rs558415476,rs558495811,rs558527634,rs558731450,rs558812211,rs558950939,rs559134587,rs559213323,rs559259911,rs559264265,rs559362838,rs559392326,rs559942890,rs560119331,rs560204539,rs560311050,rs560325922,rs560347045,rs560451459,rs560492456,rs560868775,rs560948944,rs560970793,rs560991545,rs561116771,rs561397965,rs561443758,rs561520786,rs561546454,rs561658455,rs561716614,rs561741932,rs561981292,rs562159033,rs562262723,rs562325896,rs562536318,rs56263379,rs562635978,rs562658013,rs562829836,rs562837702,rs562909487,rs562912932,rs562961614,rs563001741,rs563324525,rs563356820,rs563361945,rs563367765,rs563405192,rs563412156,rs563620434,rs563761602,rs563832605,rs563877306,rs563905449,rs563929154,rs563929523,rs563956292,rs564231557,rs564246961,rs564288975,rs564356750,rs564397565,rs564418828,rs564505956,rs564643514,rs564843818,rs564936270,rs565000148,rs565037437,rs565068345,rs565146413,rs565226400,rs565258305,rs565325221,rs565563131,rs565571945,rs565644883,rs565671311,rs565908324,rs566216727,rs566623381,rs566639129,rs566722352,rs566798246,rs566815623,rs567106558,rs567160237,rs567244644,rs567280547,rs567841282,rs567850570,rs568019803,rs568125702,rs568166725,rs568185871,rs568281350,rs568294406,rs568317303,rs568493447,rs568776977,rs568959501,rs569110331,rs569529451,rs569582669,rs569582980,rs569590300,rs569636200,rs569687656,rs569699717,rs569702823,rs569745121,rs569879028,rs569910984,rs569956942,rs570056176,rs570150873,rs570237958,rs570315936,rs570378969,rs570418050,rs570428859,rs570494842,rs570680182,rs570747241,rs570754048,rs570765172,rs570850310,rs570856596,rs571247263,rs571662506,rs571843792,rs571858101,rs572050324,rs572067028,rs572099025,rs572104228,rs572753075,rs572851099,rs572915835,rs573157591,rs573171630,rs573252584,rs573341200,rs573422553,rs573445765,rs573465399,rs573740423,rs573746256,rs573758851,rs573856277,rs574129975,rs574160833,rs574202318,rs574277813,rs574285318,rs574475455,rs574517434,rs5745968,rs5745969,rs5745971,rs574715468,rs574716469,rs574720885,rs574741664,rs574786245,rs574839789,rs574931896,rs574985574,rs574993142,rs575068766,rs575095405,rs575107845,rs575198972,rs575234543,rs575282802,rs575301158,rs575352307,rs575362109,rs575491924,rs575592340,rs575784626,rs575852366,rs575942082,rs576142588,rs576175379,rs576233991,rs576340289,rs576377981,rs576435026,rs576447263,rs576480550,rs576775315,rs576818491,rs577165523,rs577254998,rs577273844,rs577433438,rs577445625,rs577595611,rs577608572,rs577617641,rs577643279,rs577667747,rs577844734,rs577972228,rs578164252,rs578226146,rs57905758,rs58255403,rs587599889,rs587736128,rs60366269,rs60534074,rs60584294,rs61436305,rs61650587,rs61933195,rs62639324,rs6466035,rs6535921,rs6767619,rs6776694,rs6890188,rs6945725,rs6961094,rs6961254,rs71557295,rs7157193,rs72657514,rs72657515,rs72657516,rs72666636,rs72759857,rs72813980,rs72994511,rs73598492,rs73712063,rs73717961,rs73717962,rs737468,rs73803617,rs73888339,rs74018306,rs74147142,rs74356387,rs745023,rs74621255,rs74734434,rs75375644,rs75466534,rs75467304,rs75637004,rs75889122,rs75964244,rs76835957,rs77181590,rs77724220,rs77750944,rs780654,rs78494725,rs78872985,rs79284096,rs79383804,rs79454734,rs79834613,rs80089776,rs80162919,rs80173192,rs887022,rs9503311,rs9503312,rs968430	ADAMTS13,ATF2,ATG16L1,BCL3,BCL6,CD47,CEBPB,CEBPE,CFTR,CLIC4,CUX1,CYBA,DAPP1,DUSP1,FES,G6PC3,GPR15,HNRNPD,HPS5,IL10,IL1B,IL1R1,ITGAM,KMT2E,KPTN,LBP,LTA,MAPKAPK2,NCOA3,NFKBIA,NOS2,PIAS1,PIK3CG,PIK3R1,PLAUR,PTX3,RAC2,SCD,SERPINB1,SERPINE1,SLAMF6,SLC29A3,ST6GAL1,STAT1,STAT4,STK38,TBK1,TLR2,TNFRSF1A,TNFRSF1B,TOM1L2,TRPV2,USP41,VWF
Mouse Phenotype Single KO	MP:0009543	abnormal thymus corticomedullary boundary morphology	488	1.73075e-22	1.56876e-18	3.21466e-21	2.3173	74.6557	173	0.00191209	0.0044309	282	0.00710337	1	0.228316	2.46028	3.25166	8	15	0.00198956	0.533333	rs10427181,rs111984155,rs113256925,rs115891187,rs117284965,rs13277542,rs13330724,rs139857084,rs140415968,rs140674337,rs141140108,rs142359995,rs143105372,rs143195059,rs143668646,rs143771620,rs144295247,rs145096121,rs146949473,rs147460044,rs148182241,rs148920329,rs149957243,rs151221982,rs181154609,rs182491461,rs183716829,rs183861712,rs183996024,rs184287154,rs184787190,rs184974105,rs187549487,rs187999873,rs189187481,rs189297231,rs190231246,rs191126356,rs191221509,rs191560525,rs191678760,rs191830557,rs192323461,rs192489189,rs192533631,rs200527699,rs201876347,rs2242885,rs2834732,rs34972832,rs35300161,rs35715760,rs367562166,rs370954871,rs372948638,rs374799072,rs375201938,rs3829984,rs527502806,rs527724780,rs528765875,rs529016674,rs529171548,rs529876907,rs530191680,rs530638587,rs531144982,rs531255312,rs532519276,rs532898301,rs533191639,rs533846053,rs534434446,rs534641320,rs535288225,rs535375893,rs536078799,rs536141823,rs537469996,rs537690235,rs538897487,rs540712888,rs541152921,rs541778274,rs541840661,rs542066748,rs542274874,rs543048318,rs543235017,rs543441644,rs544046050,rs545458336,rs545480209,rs545685775,rs545849649,rs546000097,rs546308951,rs546356163,rs546855778,rs547105709,rs547420302,rs547506774,rs547712236,rs547989379,rs548718662,rs548840867,rs549204415,rs549817819,rs550769838,rs550955618,rs551976813,rs552057209,rs552383868,rs552717920,rs553185573,rs554002761,rs554158692,rs555106109,rs556675403,rs557022500,rs557329737,rs557363233,rs557456742,rs558171682,rs558269527,rs558858793,rs558865657,rs558970180,rs559291324,rs559820704,rs560246967,rs561110580,rs561508420,rs561613597,rs563130860,rs563630600,rs564027060,rs564152989,rs565153871,rs565484597,rs566141734,rs566421881,rs567224778,rs567362389,rs569603087,rs569626049,rs569756300,rs570069612,rs570954777,rs570980687,rs572795110,rs574228402,rs574363373,rs574737073,rs575372701,rs575925681,rs576608174,rs576669480,rs576744217,rs67223538,rs71633591,rs7276825,rs73197347,rs73375378,rs73891260,rs73891261,rs73900579,rs73904231,rs76691544,rs78088149,rs79658013,rs80031086,rs8059260	CACNB4,LAMA2,NCAPH2,RASSF5,RECQL4,RUNX1,SOCS1,ZMPSTE24
Mouse Phenotype Single KO	MP:0006363	absent auchene hairs	489	2.00005e-22	1.81284e-18	3.70724e-21	4.49649	14.4557	65	0.000370241	0.00166479	3458	0.519563	1	1	1.53768	0.650332	1	3	0.000248694	0.333333	rs10270083,rs111442887,rs111447710,rs114217925,rs114516012,rs117638171,rs138584519,rs140244712,rs141158964,rs142095350,rs143146033,rs145143588,rs146673133,rs148186859,rs183630141,rs185683980,rs186587121,rs187218588,rs187581294,rs190335157,rs192331487,rs192556966,rs192558658,rs376758093,rs377700356,rs528421177,rs528509224,rs531916655,rs532927171,rs538688496,rs540019645,rs540216341,rs540606154,rs541476134,rs544980768,rs545943071,rs546748650,rs548730763,rs550620275,rs551828455,rs552981279,rs553710215,rs555120310,rs555205248,rs556944006,rs558415476,rs558731450,rs561716614,rs563367765,rs563929154,rs567106558,rs567244644,rs569110331,rs571247263,rs573445765,rs573758851,rs574715468,rs575352307,rs577433438,rs577445625,rs577643279,rs6961094,rs6961254,rs80089776,rs80173192	CUX1
Mouse Phenotype Single KO	MP:0008803	abnormal placental labyrinth vasculature morphology	490	2.03486e-22	1.8444e-18	3.76407e-21	1.63154	278.265	454	0.00712696	0.0116279	313	0.00962573	1	0.278747	1.55765	16.6918	26	77	0.00646605	0.337662	rs1108301,rs111033850,rs111927502,rs111935113,rs112095628,rs11227341,rs112327206,rs112584987,rs112968077,rs113774168,rs114075091,rs114103714,rs114201023,rs114286667,rs114347183,rs114429935,rs115488247,rs115513538,rs115907933,rs115960918,rs116218472,rs11631295,rs116552576,rs116662037,rs117363801,rs118152600,rs118185703,rs118190697,rs12953258,rs138148676,rs138358698,rs139020277,rs139171408,rs139198348,rs139267669,rs139780457,rs139859466,rs141491550,rs141745863,rs142553259,rs142647372,rs143572462,rs143691701,rs143972149,rs144185045,rs144191630,rs144315528,rs144370677,rs144448656,rs144606296,rs144800568,rs145623361,rs145823029,rs147229278,rs147463204,rs147487275,rs147630291,rs148324540,rs148394919,rs148419964,rs148425415,rs148563365,rs149334610,rs149366462,rs149421951,rs149834715,rs150335320,rs150711591,rs16996704,rs180809029,rs180934786,rs1810064,rs181079584,rs181431876,rs181956643,rs182068335,rs182169057,rs182528696,rs182573859,rs182575178,rs182990432,rs183632002,rs183711528,rs183926824,rs183972432,rs184786417,rs185097051,rs185210930,rs185389473,rs185552465,rs185731835,rs185878636,rs185899784,rs186129813,rs186231879,rs186252325,rs186396326,rs186620329,rs187048906,rs187062763,rs187314838,rs187343473,rs187915367,rs187990610,rs188402856,rs189350371,rs189565345,rs189752518,rs190068082,rs190339623,rs190460208,rs190833076,rs191526982,rs191538608,rs191598763,rs192015523,rs192102668,rs192545327,rs192640398,rs192871923,rs1971298,rs199973330,rs200231802,rs209488,rs2291675,rs240066,rs28372797,rs2946996,rs34973804,rs367968126,rs368515183,rs368816653,rs369536644,rs370131432,rs370213406,rs370409865,rs370677326,rs372478306,rs373150831,rs373430165,rs373880685,rs374599606,rs374697877,rs376138846,rs376452935,rs376643751,rs377362518,rs377593280,rs527610205,rs528014758,rs528081649,rs528145737,rs528189580,rs528415781,rs528435448,rs528610153,rs528679367,rs528740636,rs528743610,rs528794054,rs529209727,rs529292929,rs529305886,rs529336700,rs529345347,rs529432493,rs529927355,rs530093880,rs530210625,rs530287939,rs530632143,rs530687649,rs530785093,rs530865172,rs531026874,rs531194129,rs531386529,rs531569791,rs531651603,rs531838924,rs532250114,rs532284470,rs532320587,rs532414795,rs532695589,rs532772076,rs532945865,rs533259252,rs533693133,rs533722575,rs533776291,rs533911384,rs534050557,rs534075177,rs534242878,rs534287550,rs534463377,rs534657069,rs534865439,rs535100005,rs535404519,rs535422429,rs535537179,rs536075429,rs536679515,rs537157214,rs537396310,rs537484730,rs537503255,rs537882530,rs537888800,rs537988504,rs538443337,rs539002742,rs539143061,rs539150406,rs539401674,rs539808169,rs539914695,rs540017191,rs540285077,rs540496859,rs540827603,rs541575370,rs541617330,rs541845576,rs542034435,rs542072202,rs542119665,rs542216850,rs542324897,rs542449396,rs543064838,rs543263499,rs543502943,rs543817045,rs543982376,rs544038028,rs544389079,rs544567955,rs544605053,rs544683151,rs544708154,rs544943929,rs545249257,rs545263900,rs545443657,rs545511145,rs545572453,rs545687375,rs545911055,rs546010072,rs546035834,rs546151587,rs546321965,rs546423112,rs546623784,rs546791393,rs546802371,rs546894129,rs547046806,rs547281262,rs547367028,rs547915740,rs547971468,rs547976154,rs548262145,rs548344841,rs548430766,rs548685462,rs548731122,rs548988644,rs549081969,rs549392942,rs550248645,rs550265688,rs550377449,rs550382440,rs550447003,rs550522684,rs550553406,rs550701101,rs550795957,rs550796155,rs550888714,rs551464515,rs551906610,rs552495457,rs552501180,rs552518750,rs552634951,rs552886516,rs552957498,rs552972414,rs553616226,rs553787887,rs553910626,rs554002756,rs554157622,rs554230901,rs554262835,rs554359772,rs554404869,rs555363561,rs555488872,rs555510855,rs555619719,rs555789482,rs555826193,rs556143154,rs556397614,rs556681679,rs557268167,rs557293578,rs557461987,rs557612698,rs557705396,rs557783646,rs557944588,rs557970567,rs558175465,rs558337933,rs558819950,rs559145071,rs559287402,rs559414212,rs559478773,rs559627311,rs559730978,rs559787110,rs559874925,rs560014159,rs560360861,rs560507344,rs560887984,rs561078094,rs561313905,rs561502649,rs561558500,rs561605508,rs561674560,rs561696953,rs561849338,rs562126347,rs562252119,rs562436264,rs563323664,rs563514124,rs563585011,rs563815098,rs564041297,rs564398678,rs564963859,rs565140176,rs565256505,rs565311141,rs565581780,rs565756971,rs566155605,rs566370073,rs566410191,rs566525894,rs566548606,rs566562381,rs566625775,rs566824760,rs566971012,rs567368934,rs567409432,rs567412425,rs567534609,rs567852695,rs568185851,rs568241579,rs568264600,rs568502170,rs568612033,rs568743670,rs568751377,rs568921177,rs569060237,rs569823551,rs569840868,rs569864516,rs569964101,rs570340590,rs570443611,rs570691732,rs571148714,rs571328110,rs571455034,rs571585993,rs571844210,rs571973099,rs572102339,rs572397456,rs572453972,rs572748741,rs572867767,rs573292202,rs573715424,rs573798251,rs574059038,rs574946728,rs575054593,rs575142030,rs575171062,rs575785087,rs576017815,rs576058755,rs576233991,rs576279015,rs577224043,rs577326100,rs577339803,rs577511383,rs577559701,rs577632050,rs577665019,rs577861959,rs577869506,rs577921677,rs577928183,rs6000225,rs60534074,rs62013660,rs6795441,rs71645931,rs71645932,rs7248476,rs7256801,rs72884700,rs73169632,rs73403270,rs73469977,rs73999702,rs74001903,rs74061138,rs74418200,rs74956393,rs75605040,rs75750439,rs77144092,rs7724892,rs77540803,rs77566057,rs77608526,rs78750525,rs79141669,rs79162245,rs7950010,rs79665899,rs80058754,rs9395857	BRAF,CTBP2,DPH3,ERG,ERN1,ERVW-1,FBXW8,FOSL1,FZD5,GCM1,GGNBP2,IL10,MAP2K1,MAPK1,MAPK14,MYH9,NUMB,PNPLA6,RAF1,RBPJ,RICTOR,SETD2,SOCS3,STK11,UBR4,WASF2
Mouse Phenotype Single KO	MP:0008003	achlorhydria	491	2.13978e-22	1.9395e-18	3.9501e-21	5.52206	9.59787	53	0.000245822	0.00135744	1558	0.207069	1	1	2.30652	0.867109	2	4	0.000497389	0.5	rs117874319,rs141400001,rs142487079,rs145150451,rs145707875,rs147084990,rs147805729,rs148596501,rs182866982,rs182928786,rs188380362,rs190290238,rs192897815,rs2069441,rs2069442,rs2069443,rs34359213,rs368809120,rs369548173,rs528092278,rs528129588,rs529296422,rs530675445,rs531121655,rs533959654,rs536596485,rs537067910,rs537771190,rs539779370,rs542233360,rs548544203,rs549445771,rs550757946,rs550936849,rs552093653,rs553083025,rs554924896,rs556801084,rs559282562,rs559837969,rs561492107,rs563470485,rs565018599,rs565267828,rs567570739,rs571831988,rs571908800,rs575092895,rs6901094,rs73587517,rs73587553,rs74920356,rs75605997	EZR,SLC4A2
Mouse Phenotype Single KO	MP:0008011	intestine polyps	492	2.15603e-22	1.95422e-18	3.972e-21	3.86671	19.9136	77	0.000510029	0.00197213	841	0.0683429	1	0.736576	2.09683	2.38455	5	11	0.00124347	0.454545	rs140749896,rs143510676,rs147463204,rs148895052,rs149421951,rs150249429,rs150335320,rs180934786,rs182182707,rs185097051,rs186106725,rs188550869,rs189973912,rs190339623,rs192286047,rs200241121,rs34973804,rs370677326,rs373116863,rs374599606,rs374921871,rs376068536,rs528794054,rs529185591,rs529345347,rs529890302,rs531575965,rs532250114,rs532384445,rs533693133,rs534352505,rs534657069,rs536075429,rs536951646,rs536956105,rs537630935,rs538844718,rs539143061,rs540076827,rs541462983,rs541617330,rs542803093,rs543780235,rs544818299,rs544943929,rs546623784,rs546791393,rs547971468,rs548448478,rs548988644,rs550127075,rs550377449,rs551906610,rs552886516,rs552957498,rs554752233,rs554963215,rs556645720,rs561313905,rs567412425,rs568534955,rs569894367,rs570243642,rs570340590,rs571328110,rs571455034,rs575527974,rs576058755,rs576629071,rs577282706,rs577663962,rs577869506,rs577921677,rs7256801,rs73923262,rs75605040,rs77646605	AP1M2,PPARD,PTEN,STK11,TP53
Mouse Phenotype Single KO	MP:0002531	abnormal type I hypersensitivity reaction	493	2.89678e-22	2.62564e-18	5.32585e-21	1.71041	222.754	381	0.00570519	0.00975822	1545	0.201174	1	1	1.21733	15.608	19	72	0.00472519	0.263889	rs10835232,rs111487568,rs111989997,rs112145156,rs112334802,rs112990028,rs113370197,rs113659280,rs114051231,rs114298246,rs114503346,rs114578858,rs114842676,rs114886536,rs115315909,rs115348881,rs115481370,rs115586252,rs115701165,rs115781932,rs116220997,rs116267561,rs116508804,rs117012610,rs117614267,rs117976119,rs118183313,rs11969883,rs12343940,rs12724450,rs138355779,rs138775902,rs138787786,rs139769978,rs139774126,rs139834520,rs140097366,rs140114599,rs140472290,rs141121743,rs141180208,rs141248191,rs141454130,rs141980628,rs142232699,rs142715735,rs142735290,rs142845904,rs143053219,rs143356980,rs143372701,rs143864524,rs144540136,rs144659199,rs145633710,rs145876872,rs146037174,rs146090541,rs146296889,rs146607508,rs146650211,rs147270524,rs147378869,rs147760468,rs148149256,rs148230791,rs148380618,rs148488666,rs148615128,rs148655665,rs148961917,rs149034632,rs149793362,rs149825067,rs150368304,rs150773170,rs151249704,rs151329966,rs17586314,rs17715219,rs180874761,rs181306803,rs181484946,rs181735391,rs181743910,rs182468099,rs182538088,rs182622419,rs182739440,rs183057580,rs183174074,rs183242029,rs183364332,rs183796502,rs183870951,rs184146517,rs184163872,rs184712747,rs184928034,rs185046371,rs185942917,rs186083028,rs186192108,rs187058717,rs187073503,rs187079942,rs187211506,rs187822556,rs188075720,rs188148645,rs188150198,rs188222791,rs188996640,rs189853445,rs190848759,rs190990074,rs191115656,rs191171812,rs191350810,rs191859432,rs192110554,rs192309063,rs192340242,rs192400245,rs1926230,rs201195,rs28372788,rs322380,rs322381,rs34163272,rs34602578,rs35135951,rs35254278,rs368514841,rs368543285,rs369802717,rs370463752,rs372269460,rs372842069,rs374495149,rs374877640,rs3763067,rs3865476,rs414171,rs4837413,rs527686865,rs528177793,rs528329361,rs528386818,rs528390041,rs528556790,rs528895605,rs529153286,rs529382186,rs529443771,rs529827955,rs530100633,rs530339526,rs530395013,rs530472296,rs530815027,rs531614205,rs531741219,rs532153292,rs532202237,rs532240987,rs532887642,rs533596424,rs533828986,rs533984477,rs534054963,rs534172343,rs534314742,rs534334599,rs534762993,rs534918351,rs535443711,rs536142975,rs536404362,rs536496018,rs536573399,rs536760659,rs536830501,rs536855007,rs537004268,rs537476081,rs537877344,rs538268349,rs538629312,rs538644756,rs538889798,rs538922487,rs539179349,rs539409329,rs539688021,rs540017248,rs540143139,rs540252846,rs541841124,rs541883824,rs542852951,rs544052720,rs544156692,rs544173361,rs544286264,rs544436556,rs544710719,rs544980436,rs544981291,rs545588648,rs545768714,rs545831770,rs545857743,rs545872197,rs546257195,rs546321484,rs546370387,rs546517244,rs547374429,rs547854304,rs547888872,rs548217748,rs548285945,rs548338251,rs548382983,rs548739436,rs549105326,rs549259460,rs549271348,rs550184136,rs550274572,rs550790555,rs550946504,rs551269453,rs551331095,rs551522309,rs551606799,rs551665922,rs551725673,rs552019151,rs552151813,rs552378824,rs552450873,rs552666078,rs552836318,rs552875509,rs552979786,rs552995867,rs553221104,rs553284050,rs553820981,rs553962314,rs553969220,rs554127227,rs554517487,rs554668473,rs554741993,rs554891668,rs554984357,rs555514482,rs555970154,rs555976903,rs556115498,rs556588764,rs556967912,rs557052878,rs557076214,rs557415474,rs557749122,rs558172503,rs558580193,rs558637012,rs558657230,rs558792187,rs558953790,rs559113558,rs559272750,rs559363140,rs559430950,rs560253741,rs560423472,rs561811433,rs562084525,rs562569449,rs563356820,rs563877306,rs563937161,rs563982813,rs564185685,rs564246961,rs564278206,rs564570132,rs564614910,rs564673827,rs564843818,rs565017040,rs565096646,rs565703712,rs565737115,rs565793437,rs566167369,rs566216727,rs566623381,rs566799261,rs567348775,rs567443846,rs568019803,rs568352608,rs568410640,rs568537413,rs568550956,rs568776977,rs568939389,rs568959501,rs569109879,rs569537650,rs569744014,rs569790088,rs570171078,rs570360582,rs570378969,rs570428859,rs570746862,rs571051795,rs571068630,rs571275344,rs571419983,rs572952402,rs573445356,rs573542199,rs573732548,rs574273350,rs574285318,rs574503994,rs574517434,rs574522762,rs574537281,rs574757283,rs575016752,rs575042653,rs575254487,rs575339607,rs575544178,rs575625214,rs576269303,rs576298322,rs576767346,rs576976455,rs577115019,rs577216675,rs577273844,rs57769582,rs587596743,rs587692644,rs587747347,rs587748198,rs61324329,rs62413721,rs6486789,rs6768300,rs6890188,rs72657514,rs72657515,rs72657516,rs72738007,rs72738008,rs72738009,rs73167261,rs737468,rs73766767,rs73803617,rs74134761,rs745023,rs75467304,rs7657574,rs76710379,rs76835957,rs77875322,rs78481722,rs7952974,rs7961634	ALOX5,CCRL2,CISH,DUSP1,DUSP10,ECM1,ENPP3,FYN,LBP,LILRB3,ORAI1,PTAFR,PTGES,PTPRC,RGS3,RHOH,STIM1,TNFRSF1A,VIPR2
Mouse Phenotype Single KO	MP:0003543	abnormal vascular endothelial cell differentiation	494	3.10837e-22	2.81743e-18	5.70329e-21	3.65214	22.4526	82	0.000575058	0.0021002	2209	0.297388	1	1	1.84521	1.08389	2	5	0.000497389	0.4	rs111403414,rs114656313,rs115743118,rs11965885,rs13207351,rs148196646,rs149201303,rs1570360,rs180951246,rs184612357,rs186369938,rs186869117,rs188484237,rs190286229,rs2241715,rs2241718,rs2241719,rs28357093,rs35318502,rs36208384,rs36208385,rs370961301,rs371333918,rs376007904,rs376500242,rs528262644,rs529911267,rs530149595,rs530492838,rs530855569,rs531122025,rs531243977,rs532519657,rs533318772,rs533897739,rs535521315,rs536944787,rs541171683,rs543749547,rs543752073,rs544561354,rs545327535,rs547925693,rs548486828,rs548501484,rs548644612,rs549742393,rs552151434,rs552255788,rs554451209,rs557982709,rs557997586,rs558171088,rs559496260,rs560240646,rs560459484,rs561305681,rs561946586,rs562785377,rs565012472,rs566197408,rs568012491,rs569988905,rs571405825,rs572299015,rs572570631,rs572796449,rs574080196,rs575890939,rs576314327,rs576388967,rs577616838,rs577872122,rs59118205,rs59260042,rs62402440,rs700004,rs73414615,rs75820821,rs79469752,rs80046513,rs9282870	TGFB1,VEGFA
Mouse Phenotype Single KO	MP:0013428	abnormal memory CD4-positive, CD25-positive, alpha-beta regulatory T cell number	495	3.32567e-22	3.01439e-18	6.08968e-21	5.15563	10.8619	56	0.000278197	0.00143428	4181	0.623727	1	1	1.15326	0.867109	1	4	0.000248694	0.25	rs116215846,rs116969442,rs117317477,rs117420574,rs117815945,rs139429893,rs144663776,rs150233113,rs181894677,rs182284848,rs182427807,rs183641106,rs185237854,rs189234762,rs189600354,rs191425448,rs192668130,rs200249229,rs200854366,rs369707610,rs371658647,rs372195361,rs373271896,rs3747091,rs3747093,rs527257278,rs529670155,rs531910590,rs532529556,rs534379370,rs536285504,rs539033015,rs540233562,rs544788651,rs544885397,rs545579352,rs546004349,rs546680997,rs550334662,rs552541621,rs555115050,rs559529350,rs560640835,rs564776067,rs565479250,rs568011197,rs568996816,rs569915161,rs571003461,rs572880308,rs573308847,rs574868977,rs7290873,rs73400415,rs75645429,rs861856	YDJC
Mouse Phenotype Single KO	MP:0002461	increased immunoglobulin level	496	3.34928e-22	3.03579e-18	6.12055e-21	1.33895	871.579	1167	0.022323	0.0298894	835	0.0664153	1	0.720944	1.18987	54.6279	65	252	0.0161651	0.257937	rs10270083,rs10427181,rs10489441,rs10504199,rs10835177,rs11008102,rs1106853,rs11085240,rs111237452,rs11136254,rs111369758,rs111384232,rs111442887,rs111447710,rs11175398,rs111769428,rs111989997,rs112145156,rs112408462,rs113006310,rs113226127,rs113334442,rs113442715,rs113454878,rs113624828,rs113630792,rs113659280,rs113972290,rs114217925,rs114227391,rs114268143,rs114282028,rs114286466,rs114516012,rs114545312,rs114729974,rs114762370,rs114833608,rs114848002,rs114946808,rs114967300,rs115008661,rs115084197,rs115300969,rs115325438,rs115451608,rs115701165,rs115767871,rs115781932,rs115823750,rs115830294,rs11584892,rs115891187,rs115981766,rs116004300,rs116023887,rs116264280,rs116584448,rs116604461,rs116627778,rs116924074,rs116952048,rs116956100,rs11696564,rs116982615,rs11714054,rs117402601,rs117541780,rs117638171,rs117710963,rs117839070,rs11923462,rs11969883,rs11985083,rs12086971,rs12248205,rs12489120,rs12564733,rs12630368,rs12676497,rs12678092,rs12679410,rs12722531,rs12737425,rs13344506,rs1349542,rs137868136,rs138058595,rs138060082,rs138117588,rs138212159,rs138239588,rs138355198,rs138535231,rs138584519,rs138616603,rs138672954,rs138676617,rs138986970,rs139011118,rs139062186,rs139334054,rs139637418,rs139894592,rs140244712,rs140295334,rs140444524,rs140536253,rs140636973,rs140640533,rs140737760,rs140900737,rs140975716,rs141044165,rs141055956,rs141158964,rs141454130,rs141475701,rs141862970,rs142095350,rs142223690,rs142308419,rs142601141,rs142609734,rs142631369,rs142698201,rs142719420,rs142989322,rs143047764,rs143144598,rs143146033,rs143219772,rs143222957,rs143248485,rs143425848,rs143510730,rs143616508,rs143679215,rs143683869,rs143716610,rs143976543,rs143997739,rs144157718,rs144511634,rs144708793,rs144928218,rs145124788,rs145143588,rs145220200,rs145530249,rs145533943,rs145703823,rs145794617,rs145855016,rs146028585,rs146045545,rs146219893,rs146230832,rs146280094,rs146317342,rs146641047,rs146673133,rs146760217,rs146840558,rs146845176,rs146852388,rs146872394,rs147049950,rs147141110,rs147242973,rs147409596,rs147524539,rs147630291,rs148013194,rs148186859,rs148288267,rs148342996,rs148411169,rs148463374,rs148591721,rs148746986,rs148759373,rs148813425,rs148818940,rs148867107,rs148961917,rs148973802,rs149050809,rs149108953,rs149695726,rs149845600,rs149872524,rs149894638,rs150179957,rs150228231,rs150368304,rs150430888,rs150492852,rs150770727,rs150944240,rs150986514,rs151000078,rs151192408,rs151203788,rs151271731,rs1544096,rs1623845,rs16829574,rs16874262,rs16922458,rs16929304,rs17030584,rs17103257,rs17196808,rs17515910,rs17522805,rs17551500,rs17728260,rs180722734,rs180985032,rs181037440,rs181079087,rs181154609,rs181263004,rs181352816,rs181557967,rs181585288,rs181588104,rs181705563,rs181706040,rs181932948,rs181979477,rs182131178,rs182151083,rs182169806,rs182268472,rs182392870,rs182395677,rs182398641,rs182536081,rs182654209,rs182857622,rs182927801,rs182932469,rs183056931,rs183103813,rs183111660,rs183302879,rs183405615,rs183467986,rs183510645,rs183560333,rs183630141,rs183830794,rs183861712,rs183870951,rs183887508,rs183896808,rs183904016,rs183934514,rs184396969,rs184533523,rs184814235,rs184928034,rs184970893,rs184974105,rs185103193,rs185159635,rs185185288,rs185322520,rs185387881,rs185622064,rs185638777,rs185683980,rs185874637,rs185881410,rs185899201,rs186033994,rs186157274,rs186168820,rs186587121,rs186857222,rs187100219,rs187134041,rs187144509,rs187144758,rs187218588,rs187234983,rs187362558,rs187391021,rs187400924,rs187581294,rs187624953,rs187655144,rs187888649,rs187892390,rs188026456,rs188051947,rs188075720,rs188082598,rs188328631,rs188657618,rs188697458,rs1887370,rs188769518,rs188786863,rs188954031,rs188971603,rs188978767,rs188998170,rs189034093,rs189061882,rs189100042,rs189223371,rs189366080,rs189404914,rs190007176,rs190038701,rs190169311,rs190202014,rs190335157,rs190713642,rs190902121,rs191237549,rs191300183,rs191370202,rs191403278,rs191612628,rs191718782,rs191830557,rs191994000,rs192029928,rs192086766,rs192125664,rs192331487,rs192451299,rs192556966,rs192558658,rs192614290,rs1926230,rs192629680,rs192982863,rs192989189,rs193040339,rs193143883,rs193217475,rs199721908,rs199832262,rs199849139,rs200562410,rs200894138,rs200972856,rs201628446,rs202026924,rs202206021,rs2233286,rs2277911,rs2394443,rs2473351,rs2496320,rs2496323,rs2512148,rs2516479,rs304060,rs34173062,rs34365511,rs34577323,rs35038854,rs35481789,rs35995735,rs36067334,rs367562166,rs367886537,rs367952536,rs369231581,rs369420008,rs369504279,rs370088659,rs370210827,rs370218470,rs370708575,rs371305394,rs371500914,rs371836569,rs371997814,rs372265314,rs372323831,rs372489838,rs372596451,rs373024775,rs373614009,rs3740053,rs3747857,rs375024063,rs375093007,rs3751450,rs375209180,rs375291973,rs375895931,rs376417720,rs376758093,rs377105442,rs377700356,rs377740892,rs3783469,rs3783472,rs3792498,rs3805003,rs3806676,rs4063521,rs4252296,rs4252301,rs4379840,rs4397843,rs4462216,rs45482297,rs45532531,rs4597058,rs4600104,rs4711414,rs4808844,rs4808845,rs484943,rs4910856,rs4947324,rs4947325,rs4958436,rs527282524,rs527373717,rs527418061,rs527473701,rs527502806,rs527643809,rs527795060,rs527803223,rs527899104,rs528207173,rs528239630,rs528344816,rs528371032,rs528421177,rs528464874,rs528483237,rs528484701,rs528498997,rs528509224,rs528844647,rs528933427,rs529123491,rs529150672,rs529167205,rs529171548,rs529191762,rs529196618,rs529236842,rs529285772,rs529338146,rs529585067,rs529768411,rs529827955,rs529991561,rs530009369,rs530035530,rs530068310,rs530100502,rs530130694,rs530321253,rs530467508,rs530637779,rs530644087,rs530753177,rs530834605,rs530844953,rs530921695,rs530939990,rs530970246,rs531344904,rs531361590,rs531485542,rs531697987,rs531804461,rs531916655,rs531958134,rs532051230,rs532103511,rs532189839,rs532342855,rs532446,rs532627573,rs532694467,rs532767606,rs532872223,rs532927171,rs532929584,rs532999205,rs533045373,rs533111994,rs533191639,rs533270326,rs533278142,rs533303665,rs533408651,rs533586749,rs533591849,rs533667136,rs533760403,rs533815626,rs533828986,rs533829209,rs534079732,rs534138060,rs534140514,rs534217864,rs534277386,rs534293007,rs534576560,rs534641320,rs534664875,rs534839254,rs534849009,rs534889788,rs535064573,rs535144007,rs535149976,rs535201234,rs535206920,rs535210011,rs535234035,rs535305694,rs535443711,rs535479164,rs535529256,rs535750659,rs535751462,rs535812981,rs535818916,rs535828978,rs535855498,rs535877851,rs535897730,rs536141823,rs536142975,rs536367030,rs536558333,rs536801980,rs536822353,rs536979334,rs537036375,rs537048118,rs537129657,rs537209236,rs537264992,rs537281058,rs537440205,rs537918045,rs538064653,rs538123955,rs538402927,rs538413538,rs538447779,rs538518886,rs538675316,rs538680448,rs538688496,rs538731806,rs538830879,rs538854031,rs538908703,rs538934163,rs538946527,rs539038716,rs539078557,rs539226917,rs539356130,rs539423280,rs539489575,rs539490684,rs539547885,rs539646375,rs539679487,rs539755052,rs539765698,rs539766509,rs539812874,rs539823421,rs540015425,rs540019645,rs540065851,rs540144373,rs540216341,rs540478883,rs540500779,rs540509210,rs540606154,rs540658643,rs540712888,rs540737637,rs540960343,rs540967385,rs540973439,rs541030351,rs541267677,rs541453179,rs541476134,rs541615105,rs541657469,rs541692693,rs541714673,rs541738863,rs541778274,rs541952364,rs542097121,rs542404403,rs542425785,rs542559056,rs542616002,rs542862052,rs542933116,rs542959159,rs542982418,rs543048318,rs543100909,rs543120983,rs543244756,rs543256321,rs543394021,rs543423400,rs543441644,rs543453460,rs543517825,rs543569232,rs543993194,rs543998979,rs544074757,rs544100045,rs544188270,rs544892804,rs544980768,rs545140430,rs545164631,rs545303042,rs545439217,rs545475272,rs545553305,rs545622274,rs545635107,rs545943071,rs546000097,rs546101772,rs546238602,rs546292407,rs546314145,rs546342982,rs546364231,rs546545117,rs546732474,rs546748650,rs546833182,rs546878745,rs546886004,rs546986617,rs546992136,rs547038532,rs547046892,rs547110456,rs547305537,rs547420302,rs547482400,rs547498906,rs547558086,rs547576745,rs547906290,rs548004184,rs548045931,rs548172370,rs548219303,rs548265616,rs548283789,rs548338251,rs548350302,rs548468417,rs548495191,rs548532059,rs548684687,rs548730763,rs548797036,rs548840623,rs549014431,rs549080322,rs549333738,rs549388122,rs549469427,rs549573211,rs549582017,rs549595103,rs549808356,rs549976877,rs549983701,rs550107399,rs550225008,rs550228486,rs550396054,rs550402339,rs550488156,rs550560801,rs550620275,rs550735071,rs550782144,rs550784432,rs550804651,rs550844124,rs550849334,rs550899629,rs551060560,rs551102880,rs551123677,rs551146162,rs551220553,rs551247802,rs551287015,rs551328896,rs551506596,rs551515778,rs551541599,rs551572941,rs551593490,rs551790625,rs551828455,rs551843968,rs551898887,rs551935086,rs551986838,rs552065580,rs552196923,rs552357918,rs552383868,rs552416136,rs552427994,rs552656450,rs552741313,rs552901534,rs552959899,rs552981279,rs553026793,rs553055937,rs553059428,rs553091119,rs553167062,rs553167425,rs553200186,rs553271445,rs553286636,rs553310087,rs553393968,rs553496796,rs553701040,rs553710215,rs553714392,rs553731107,rs553771219,rs553997433,rs553998996,rs554034531,rs554127010,rs554435753,rs554536297,rs554700114,rs554891668,rs554900747,rs554976214,rs554978144,rs555120310,rs555205248,rs555246961,rs555500345,rs555525028,rs555659352,rs555687649,rs555891480,rs555907731,rs555916462,rs556008491,rs556010568,rs556175929,rs556201688,rs556305904,rs556313343,rs556398026,rs556481651,rs556602999,rs556638729,rs556757968,rs556775885,rs556888945,rs556944006,rs556966756,rs55709358,rs557133239,rs557175943,rs557202679,rs557247518,rs557251092,rs557367882,rs557511032,rs557549587,rs557658327,rs557796273,rs557814980,rs557955873,rs558077344,rs558110480,rs558112938,rs558172503,rs558260630,rs558321049,rs558415476,rs558474184,rs558481578,rs558502881,rs558506775,rs558717135,rs558731450,rs558792187,rs558858793,rs559001796,rs559100160,rs559213323,rs559272750,rs559291324,rs559327593,rs559367632,rs559380649,rs559437961,rs559595741,rs559684052,rs559718630,rs559768399,rs559782101,rs559809687,rs560020686,rs560035440,rs560038879,rs56008037,rs560261095,rs560390545,rs560451459,rs560476803,rs560702202,rs560708636,rs560820892,rs561028987,rs561241633,rs561262875,rs561267186,rs561285913,rs561305877,rs561396141,rs561508420,rs561557457,rs561575102,rs561608453,rs561613597,rs561716614,rs561886165,rs561952990,rs562052784,rs562116243,rs562378539,rs562630531,rs562636369,rs562667887,rs562689609,rs56275030,rs562832411,rs562969147,rs563001741,rs563032772,rs563063207,rs563114449,rs563290060,rs563367765,rs563412156,rs563436229,rs563528580,rs563544072,rs56354795,rs56356146,rs563580308,rs563702176,rs563804224,rs563854366,rs563862556,rs563882492,rs563929154,rs564017920,rs564074473,rs564262077,rs564673827,rs564916406,rs564936270,rs565128312,rs565222621,rs565258305,rs565428454,rs565571945,rs565575984,rs565671311,rs565691790,rs565696006,rs565697211,rs565763084,rs565974802,rs566123186,rs566136646,rs566167369,rs566236488,rs566308030,rs566313104,rs566314821,rs566384435,rs566583671,rs566599657,rs566695171,rs566766860,rs566854792,rs566966231,rs566996179,rs566999253,rs567074162,rs567106558,rs567113209,rs567160237,rs567195056,rs567217588,rs567244644,rs567273440,rs567314976,rs567323278,rs567329974,rs567547603,rs567640156,rs567886302,rs567920082,rs567966157,rs567969352,rs568024594,rs568066472,rs568158705,rs568264920,rs568317303,rs568391443,rs568410640,rs568432349,rs568481067,rs568535916,rs568545464,rs568574355,rs568578327,rs568910628,rs568939389,rs569034226,rs569080862,rs569110331,rs56918043,rs569199155,rs569249445,rs569387701,rs569476428,rs569536908,rs569603088,rs569720609,rs569744014,rs570012737,rs570019316,rs570051640,rs570056176,rs570150873,rs570277304,rs570298232,rs570376422,rs570456543,rs570574029,rs570617251,rs570648426,rs570650693,rs570670634,rs570695706,rs570765172,rs570784953,rs570938920,rs570954777,rs571064670,rs571093237,rs571234140,rs571247263,rs571316168,rs571426261,rs571429746,rs571495019,rs571503540,rs571518544,rs571545783,rs571607908,rs571714085,rs571755492,rs571763646,rs571872283,rs571878572,rs571930581,rs572076962,rs572104228,rs572123099,rs572158366,rs572485736,rs572617161,rs572657684,rs572697404,rs572749473,rs572795110,rs572886094,rs572899544,rs572952402,rs573015947,rs573072946,rs573136869,rs573232117,rs573290374,rs573341200,rs573445765,rs57351863,rs573634338,rs573695002,rs573746256,rs573758851,rs573831113,rs573923340,rs573959638,rs574095581,rs574137681,rs574715468,rs574720185,rs574741664,rs574844884,rs574981667,rs575071546,rs575102567,rs575205482,rs575234543,rs575265896,rs575297121,rs575321146,rs575352307,rs575375236,rs575384397,rs575389028,rs575507153,rs575574795,rs575585351,rs575608244,rs575625214,rs575644525,rs575646899,rs575695230,rs575799298,rs575925681,rs575953523,rs576233991,rs576341615,rs576345159,rs576397911,rs576511237,rs576679205,rs576797888,rs576925435,rs576976455,rs577082164,rs577433438,rs577445625,rs577565787,rs577643279,rs577795160,rs577803570,rs577829735,rs577894353,rs577967137,rs577987707,rs578154875,rs57905758,rs58386249,rs60534074,rs60922754,rs61436305,rs61933195,rs62413721,rs6667390,rs67223538,rs67861674,rs6800071,rs681673,rs6961094,rs6961254,rs711631,rs71633591,rs72643662,rs72666636,rs72706008,rs72738007,rs72738008,rs72738009,rs72810504,rs73000964,rs73289313,rs73766767,rs73799433,rs73799434,rs73807288,rs74053504,rs74080821,rs74134761,rs74145650,rs74439275,rs74479257,rs74561595,rs74929217,rs74972169,rs75175100,rs7529567,rs75332134,rs75470019,rs75577046,rs75645745,rs75684840,rs76060004,rs76090393,rs76163903,rs76228874,rs7636273,rs7643344,rs76604555,rs76610571,rs76900372,rs77367086,rs77912091,rs77933492,rs77985416,rs78129540,rs78212412,rs78379425,rs78501852,rs78652909,rs78696943,rs78762605,rs78966757,rs7925112,rs79293617,rs79472476,rs80005036,rs80089776,rs80173192,rs8176962,rs901854,rs9292112,rs932658,rs9349394,rs9415042,rs9473030,rs9681650	B2M,BHLHE40,BMF,C10orf54,CACNB4,CCR7,CEBPB,CRTC1,DCK,DEF6,EFHD2,ENPP3,FCRLB,FYN,GADD45A,GPR97,HR,IL10,IL10RA,IL2RA,IL6ST,INPP5D,JAK1,KCTD7,LAMA2,LAT,LAX1,LCP2,LTA,LY86,LYN,MAP3K8,NFATC1,NFATC2,NFE2L2,NFKBIA,NIPAL3,NOS2,PIK3CD,PKN1,POLB,PTPRC,RABGEF1,RASSF5,RHOG,RUNX3,SAMSN1,SCARF1,SESN1,SH2B2,SHARPIN,SIRT1,SPI1,STAT1,STAT6,SYK,TBK1,TMEM79,TNFRSF21,TNFSF10,TNIP1,TRAF3IP2,TROVE2,UNG,ZC3H12A
Mouse Phenotype Single KO	MP:0004053	abnormal synchondrosis	497	3.54565e-22	3.21378e-18	6.46636e-21	7.42859	5.51921	41	0.000141359	0.0010501	2209	0.297388	1	1	1.84521	1.08389	2	5	0.000497389	0.4	rs114010790,rs114119878,rs12491473,rs139435748,rs140937018,rs144275493,rs147805087,rs151008544,rs17079331,rs186309855,rs200968742,rs201735019,rs377594002,rs530565478,rs531116985,rs534602058,rs535171624,rs542047990,rs542578694,rs546913171,rs547719458,rs548239825,rs552239458,rs552404691,rs552940882,rs554447174,rs559922937,rs563251291,rs568383239,rs569761308,rs569891026,rs570139318,rs570533034,rs570964037,rs572158209,rs57313197,rs73831421,rs75723305,rs7640397,rs76786742,rs77181577	LTBP3,PTH1R
Mouse Phenotype Single KO	MP:0004041	increased susceptibility to kidney reperfusion injury	498	4.4393e-22	4.02378e-18	8.07989e-21	4.30506	15.5631	67	0.000398604	0.00171601	3230	0.468936	1	1	1.31801	1.51744	2	7	0.000497389	0.285714	rs111403414,rs115153069,rs116885903,rs141005021,rs143865697,rs145683828,rs147333151,rs148196646,rs150262411,rs16950556,rs16950561,rs180951246,rs184612357,rs185845750,rs186869117,rs188484237,rs190286229,rs190952312,rs192914288,rs2241715,rs2241718,rs2241719,rs35318502,rs376007904,rs376500242,rs530855569,rs531243977,rs532519657,rs533578721,rs533897739,rs534745373,rs536944787,rs541441350,rs541609582,rs543749547,rs545327535,rs546385524,rs547925693,rs548501484,rs552151434,rs554407619,rs554451209,rs554579012,rs557916898,rs557982709,rs558171088,rs560459484,rs561305681,rs564564991,rs565611529,rs566197408,rs571550044,rs572073164,rs572570631,rs574080196,rs576314327,rs576388967,rs577468984,rs577872122,rs577906814,rs7162222,rs74019878,rs74019895,rs75820821,rs79817099,rs80046513,rs9282870	SMAD3,TGFB1
Mouse Phenotype Single KO	MP:0012677	absent brain ventricles	499	4.63909e-22	4.20487e-18	8.4266e-21	7.88659	4.9451	39	0.000126655	0.000998873	699	0.0469832	1	0.609236	4.61303	0.433554	2	2	0.000497389	1	rs11077787,rs114751573,rs115671673,rs116144316,rs12242270,rs139387480,rs147975083,rs181252080,rs184260988,rs185888090,rs189609049,rs190261879,rs370792209,rs528342635,rs530308966,rs530601249,rs532359794,rs536198958,rs541617669,rs542177845,rs543975376,rs544996668,rs545294212,rs549186341,rs550248707,rs552282043,rs553646614,rs556827171,rs558034092,rs558705797,rs559350756,rs562166700,rs567553007,rs572167521,rs575000577,rs576138137,rs576596253,rs577713735,rs80185927	SLC25A19,VCL
Mouse Phenotype Single KO	MP:0001711	abnormal placenta morphology	500	4.98529e-22	4.51866e-18	9.03733e-21	1.27131	1307.31	1662	0.0334829	0.0425674	223	0.00333505	1	0.135555	1.3053	67.4177	88	311	0.0218851	0.282958	rs1000844,rs1009328,rs1009329,rs10243294,rs10273478,rs1042837,rs10521105,rs1058739,rs10914495,rs10946279,rs10988721,rs11077787,rs1108301,rs111033850,rs111625433,rs111631346,rs111671836,rs11185651,rs11185652,rs111927502,rs111935113,rs112048342,rs112049363,rs112095628,rs11227341,rs112279867,rs112324623,rs112327206,rs112514146,rs112584987,rs112782813,rs112968077,rs113112097,rs113326199,rs113572107,rs113592734,rs113774168,rs114075091,rs114103714,rs114201023,rs114244681,rs114286667,rs114347183,rs114410777,rs114429935,rs114591800,rs114627393,rs114656313,rs114709948,rs114751573,rs114814281,rs114857354,rs114879062,rs114982013,rs115055880,rs115336705,rs1153949,rs1153950,rs115402781,rs115403710,rs115431496,rs115437975,rs115488247,rs115491504,rs115508106,rs11551011,rs115513538,rs115671673,rs11568776,rs115743118,rs115893183,rs115907933,rs115915876,rs115960918,rs116092231,rs116144316,rs116218472,rs116224830,rs11631295,rs116446356,rs116552576,rs11661062,rs116627939,rs116662037,rs117040317,rs117053736,rs117100816,rs117164555,rs117255969,rs117363801,rs117451998,rs117665211,rs11773707,rs118127996,rs118152600,rs118185703,rs118190697,rs11868966,rs11868998,rs11965885,rs12002854,rs12006409,rs12006435,rs12210836,rs1240735,rs12594852,rs12717,rs12738345,rs12953258,rs13017115,rs13069307,rs13207351,rs13259761,rs13277542,rs138148676,rs138240237,rs138358698,rs138412084,rs138442757,rs138610105,rs138630440,rs138772890,rs138795936,rs138805552,rs138846393,rs139020277,rs139136397,rs139147183,rs139171408,rs139198348,rs139264302,rs139267669,rs139282794,rs139574408,rs139780457,rs139859466,rs140055528,rs140094248,rs140203808,rs140222754,rs140258578,rs140267586,rs140536940,rs140692538,rs140696210,rs140699979,rs140733337,rs140749896,rs140807171,rs140857507,rs140911931,rs141057857,rs141173751,rs141248194,rs141286814,rs141491550,rs141716794,rs141725275,rs141745863,rs141759441,rs141832711,rs142009796,rs142225847,rs142228496,rs142334232,rs142345213,rs142553259,rs142647372,rs142716353,rs142904725,rs143065633,rs143217115,rs143276717,rs143394795,rs143468395,rs143510676,rs143572462,rs1436663,rs143691701,rs143972149,rs144077961,rs144185045,rs144186631,rs144191630,rs144206157,rs144225740,rs144295247,rs144315528,rs144370677,rs144448656,rs144543071,rs144606296,rs144717811,rs144800568,rs145039314,rs145421663,rs145473973,rs145496880,rs145593198,rs145623361,rs145626452,rs145654854,rs145665035,rs145752547,rs145823029,rs146341271,rs146405032,rs146479041,rs146625941,rs146662093,rs146730067,rs146908922,rs147010431,rs147229278,rs147241664,rs147310207,rs147463204,rs147487275,rs147514881,rs147560447,rs147582355,rs147630291,rs147674987,rs147806482,rs147808798,rs147823674,rs148008729,rs148255958,rs148308730,rs148324540,rs148394919,rs148419964,rs148425415,rs148563365,rs148894461,rs148895052,rs148983446,rs149122921,rs149139319,rs149201303,rs149249559,rs149334610,rs149366462,rs149421951,rs149735693,rs149804688,rs149834715,rs149940642,rs150028394,rs150135393,rs150159049,rs150225865,rs150249429,rs150269522,rs150284877,rs150335320,rs150338858,rs150488494,rs150501103,rs150655556,rs150711591,rs150997725,rs151074018,rs151284369,rs151300719,rs1570360,rs165623,rs165905,rs165929,rs16842173,rs16996704,rs17027478,rs17231277,rs17435932,rs17523471,rs1791371,rs180745376,rs180776610,rs180809029,rs180934786,rs1810064,rs181079584,rs181083632,rs181207828,rs181249140,rs181431876,rs181497700,rs181642798,rs181740642,rs181777842,rs181956643,rs182004736,rs182033956,rs182068335,rs182127890,rs182143807,rs182169057,rs182182707,rs182227219,rs182403931,rs182528696,rs182573859,rs182575178,rs182604439,rs182719562,rs182990432,rs183056642,rs183070474,rs183101573,rs183219480,rs183428165,rs183632002,rs1836921,rs183711528,rs183715345,rs183777957,rs183847188,rs183913404,rs183923096,rs183926824,rs183972432,rs183996024,rs184496318,rs184736204,rs184786417,rs185097051,rs185210930,rs185292465,rs185310149,rs185389473,rs185422507,rs185538461,rs185552465,rs185557160,rs185633876,rs185667903,rs185678841,rs185731835,rs185878636,rs185899784,rs185903366,rs186103529,rs186106725,rs186129813,rs186169538,rs186211698,rs186231879,rs186252325,rs186299082,rs186369938,rs186396326,rs186472226,rs186518546,rs186620329,rs186847795,rs186939019,rs186961649,rs187048906,rs187062763,rs187270167,rs187300970,rs187314838,rs187343473,rs187394773,rs187402850,rs187407434,rs187581132,rs187585374,rs187620290,rs187651142,rs1877420,rs187915367,rs187977870,rs187990610,rs188024332,rs188135976,rs188138268,rs188239937,rs188402856,rs188404292,rs188544118,rs188579339,rs188616884,rs188759965,rs188768943,rs188879727,rs188976804,rs189004483,rs189201258,rs189210845,rs189211936,rs189291668,rs189343119,rs189350371,rs189420344,rs189451978,rs189565345,rs189733925,rs189752518,rs189948110,rs189973912,rs190044201,rs190068082,rs190224857,rs190339623,rs190427491,rs190460208,rs190705310,rs190715409,rs190833076,rs190890185,rs190986883,rs190994778,rs191066853,rs191116246,rs191215919,rs191383899,rs191514461,rs191526982,rs191538608,rs191598763,rs191631586,rs191650459,rs191676569,rs191962342,rs191979133,rs191995003,rs192015523,rs192027529,rs192056508,rs192067191,rs192102668,rs192286047,rs192299508,rs192545327,rs192614329,rs192618984,rs192640398,rs192871923,rs192956735,rs193078532,rs193146630,rs193292502,rs1971298,rs199898101,rs199973330,rs199975454,rs200037001,rs200231802,rs200241121,rs200753177,rs200985822,rs201100784,rs201167971,rs201753798,rs201876347,rs209488,rs2173829,rs2179373,rs2180181,rs2180182,rs2195995,rs2217675,rs2230082,rs2275641,rs2291675,rs2295665,rs2347946,rs240066,rs2632519,rs2680703,rs268228,rs268229,rs2706385,rs2746644,rs2777796,rs28357093,rs28365824,rs28365825,rs28370034,rs28370035,rs28370036,rs28370170,rs28372797,rs28686909,rs2946996,rs34259558,rs34331149,rs34618114,rs34973804,rs35009941,rs35377600,rs35569264,rs35833238,rs36208384,rs36208385,rs367858264,rs367927347,rs367968126,rs368227217,rs368515183,rs368816653,rs369069674,rs369395914,rs369536644,rs369727378,rs369926432,rs369964623,rs369987686,rs370131432,rs370136837,rs370213406,rs370409865,rs370497337,rs370550749,rs370554740,rs370677326,rs370819229,rs370961301,rs371333918,rs371540877,rs371889669,rs372128304,rs372478306,rs372586245,rs372659669,rs373030081,rs373116863,rs373128347,rs373150831,rs373299523,rs373368672,rs373430165,rs3737186,rs373880685,rs374338893,rs374376565,rs374599606,rs3746140,rs374652655,rs374697877,rs374750579,rs374921871,rs375201938,rs375504289,rs375572031,rs3757285,rs3757286,rs375940405,rs376068536,rs376138846,rs376158843,rs376452935,rs376474295,rs376598131,rs376643751,rs377032810,rs377036612,rs377056142,rs377101095,rs377362518,rs377377404,rs377504060,rs377511148,rs377593280,rs377602671,rs41315613,rs45454096,rs45536341,rs45581136,rs45593642,rs4716712,rs527280671,rs527286289,rs527364713,rs527407826,rs527460089,rs527471126,rs527610205,rs527626515,rs527628338,rs527628672,rs527713868,rs527898235,rs528014758,rs528081649,rs528113285,rs528145737,rs528189580,rs528191940,rs528215745,rs528262644,rs528415781,rs528435448,rs528610153,rs528679367,rs528688483,rs528740209,rs528740636,rs528743610,rs528794054,rs528803158,rs528865238,rs528866199,rs528990666,rs529185591,rs529197197,rs529209727,rs529292929,rs529305886,rs529336700,rs529345347,rs529432493,rs529522969,rs529708542,rs529874034,rs529876907,rs529890302,rs529911267,rs529927355,rs530031865,rs530093880,rs530149595,rs530210625,rs530287939,rs530302766,rs530308966,rs530335273,rs530377950,rs530378381,rs530492838,rs530611163,rs530632143,rs530678402,rs530687649,rs530773823,rs530785093,rs530824179,rs530865172,rs530905175,rs531010743,rs531015378,rs531026874,rs531077708,rs531104872,rs531118757,rs531122025,rs531194129,rs531199408,rs531267099,rs531319660,rs531352955,rs531357708,rs531370755,rs531380935,rs531385208,rs531386529,rs531508711,rs531523956,rs531569791,rs531581622,rs531609535,rs531651603,rs531681140,rs531685144,rs531781124,rs531785201,rs531838924,rs531956974,rs531977463,rs532106013,rs532218590,rs532250114,rs532284470,rs532285929,rs532310658,rs532320587,rs532340383,rs532340534,rs532359794,rs532384445,rs532414795,rs532482572,rs532499950,rs532519276,rs532679068,rs532695589,rs532772076,rs532938118,rs532945865,rs532996494,rs533103484,rs533176918,rs533190047,rs533193931,rs533259252,rs533318772,rs533386288,rs533693133,rs533722575,rs533742167,rs533776291,rs533800175,rs533839121,rs533911384,rs534013901,rs534050557,rs534075177,rs534105387,rs534188808,rs534203636,rs534242878,rs534287550,rs534289929,rs534325444,rs534352505,rs534383552,rs534417916,rs534434446,rs534449437,rs534463377,rs534591994,rs534657069,rs534717018,rs534747533,rs534804587,rs534834615,rs534865439,rs534937683,rs534988249,rs535028133,rs535030620,rs535100005,rs535117192,rs535143131,rs535166457,rs535292021,rs535299261,rs535305411,rs535379248,rs535389567,rs535402188,rs535404519,rs535422429,rs535424930,rs535454664,rs535463810,rs535521315,rs535537179,rs535581609,rs535773838,rs535854315,rs535854635,rs535872348,rs535897431,rs535968060,rs536042317,rs536070599,rs536075429,rs536115548,rs536128764,rs536198958,rs536271113,rs536342266,rs536450595,rs536513754,rs536586021,rs536586238,rs536626670,rs536633983,rs536679515,rs536780726,rs536901281,rs536951646,rs536956105,rs536998634,rs537025352,rs537157214,rs537246446,rs537301599,rs537396310,rs537484730,rs537503255,rs537630935,rs537643903,rs537698684,rs537882530,rs537888800,rs537894314,rs537988504,rs538086588,rs538198348,rs538324256,rs538347157,rs538443337,rs538479725,rs538483945,rs538572591,rs538606220,rs538844718,rs538858027,rs538872373,rs538875871,rs538988030,rs539002742,rs539143061,rs539150406,rs539230501,rs539401674,rs539453214,rs539477264,rs539490303,rs539563310,rs539622938,rs539803942,rs539808169,rs539847255,rs539873218,rs539914695,rs539921548,rs539927199,rs539950777,rs540000423,rs540017191,rs540076827,rs540143316,rs540218813,rs540285077,rs540496859,rs540538060,rs540553413,rs540573011,rs540604796,rs540766582,rs540827603,rs540982975,rs541011303,rs541037994,rs541149368,rs541152921,rs541171683,rs541218748,rs541256590,rs541298668,rs541336600,rs541462983,rs541469314,rs541575370,rs541617330,rs541617669,rs541693417,rs541737717,rs541762846,rs541786014,rs541788320,rs541845576,rs541850156,rs541860644,rs541961432,rs541973850,rs541994200,rs542029514,rs542034435,rs542072202,rs542119293,rs542119665,rs542143089,rs542173799,rs542216850,rs542324897,rs542327469,rs542449396,rs542616382,rs542664302,rs542798792,rs542803093,rs542926336,rs542947776,rs543064838,rs543066472,rs543161827,rs543212458,rs543235017,rs543263499,rs543374092,rs543418534,rs543434273,rs543502943,rs543636710,rs543752073,rs543780235,rs543797448,rs543817045,rs543913307,rs543982376,rs544038028,rs544042642,rs544220051,rs544389079,rs544529525,rs544561354,rs544561933,rs544567955,rs544605053,rs544683151,rs544705050,rs544708154,rs544779119,rs544943929,rs544996668,rs545059540,rs545196059,rs545249257,rs545263900,rs545312841,rs545424107,rs545441900,rs545443657,rs545488280,rs545511145,rs545538288,rs545551055,rs545572453,rs545572810,rs545670080,rs545671547,rs545687375,rs545748258,rs545773212,rs545786560,rs545845249,rs545911055,rs545915758,rs545933458,rs546010072,rs546035834,rs546046200,rs546142233,rs546151587,rs546193888,rs546228622,rs546321965,rs546346203,rs546423112,rs546564810,rs546623784,rs546765497,rs546791393,rs546802371,rs546847720,rs546874935,rs546888564,rs546894129,rs546900055,rs546929349,rs546994458,rs547046806,rs547052216,rs547056816,rs547062660,rs547068292,rs547105709,rs547280903,rs547281262,rs547290392,rs547317705,rs547367028,rs547375926,rs547589418,rs547609261,rs547810791,rs547841128,rs547915740,rs547930092,rs547950717,rs547971468,rs547976154,rs547989379,rs548254096,rs548262145,rs548332526,rs548334502,rs548344841,rs548422847,rs548430766,rs548448478,rs548463819,rs548469446,rs548486828,rs548580570,rs548602139,rs548611340,rs548644612,rs548684805,rs548685462,rs548731122,rs548777166,rs548790182,rs548881448,rs548957346,rs548988644,rs549081969,rs549095345,rs549204874,rs549278741,rs549315038,rs549324200,rs549392942,rs549393166,rs549564000,rs549587979,rs549652214,rs549728841,rs549742393,rs549900222,rs549961371,rs550127075,rs550150621,rs550248645,rs550248707,rs550263912,rs550265688,rs550272997,rs550329045,rs550358328,rs550377449,rs550382440,rs550425322,rs550447003,rs550522684,rs550553406,rs550670261,rs550701101,rs550795957,rs550796155,rs550888714,rs550896777,rs550992965,rs551242220,rs551392962,rs551424176,rs551464515,rs551542864,rs551574435,rs551624347,rs551701996,rs551837369,rs551841649,rs551880529,rs551906610,rs552070780,rs552093639,rs552104410,rs552106395,rs552147102,rs552203630,rs552237143,rs552255788,rs552282043,rs552317736,rs552386940,rs552396498,rs552437043,rs552475745,rs552490945,rs552495457,rs552501180,rs552518750,rs552575229,rs552634951,rs552650755,rs552719986,rs552759467,rs552777933,rs552866020,rs552886516,rs552957498,rs552972414,rs553158719,rs553248341,rs553466687,rs553522744,rs553616226,rs553633274,rs553646614,rs553783557,rs553787887,rs553817419,rs553910626,rs554002756,rs554012297,rs554080611,rs554157622,rs554214267,rs554230901,rs554262835,rs554283324,rs554285734,rs554359772,rs554404869,rs554443300,rs554465396,rs554507676,rs554593262,rs554662887,rs554748432,rs554752233,rs554963215,rs554968782,rs554968842,rs554973406,rs555018875,rs555028473,rs555044411,rs555311503,rs555363561,rs555366279,rs555380747,rs555425516,rs555435391,rs555437903,rs555488872,rs555510855,rs555605382,rs555619719,rs555639873,rs555750383,rs555789482,rs555826193,rs555911875,rs555933503,rs555987696,rs556020178,rs556143154,rs556214318,rs556368773,rs556397614,rs556482247,rs556515947,rs55652314,rs556645720,rs556681679,rs556694030,rs556694709,rs556796419,rs556831339,rs557014017,rs557038005,rs557127381,rs557241263,rs557268167,rs557293578,rs557380695,rs557402676,rs557461987,rs557467669,rs557498902,rs557612698,rs557647292,rs557705396,rs557783646,rs557818974,rs557830584,rs557860089,rs557944588,rs557970567,rs557997586,rs558105936,rs558139085,rs558175465,rs558222845,rs558230077,rs558269527,rs558337933,rs558551499,rs558593379,rs558686729,rs558705797,rs558712602,rs558777294,rs558819950,rs558866910,rs559134587,rs559145071,rs559227482,rs559287402,rs559327432,rs559363668,rs559414212,rs559478773,rs559496260,rs559597769,rs559627311,rs559730978,rs559787110,rs559874925,rs559921946,rs55993826,rs560014159,rs560047093,rs560055543,rs560112977,rs560154569,rs560240646,rs560360861,rs560375342,rs560455417,rs560473164,rs560507344,rs560509495,rs560619427,rs560622648,rs560646025,rs560688690,rs560763261,rs560809670,rs560883152,rs560887984,rs560940593,rs561078094,rs561079949,rs561153827,rs561156538,rs561216130,rs561223379,rs561234600,rs561313905,rs561502649,rs561558500,rs561589913,rs561605508,rs561653353,rs561668055,rs561674560,rs561687698,rs561696953,rs561701000,rs561726164,rs561735234,rs561792956,rs561849338,rs561898808,rs561946586,rs561952323,rs562025866,rs562033328,rs562126347,rs562252119,rs562298402,rs562363704,rs562422171,rs562436264,rs562493874,rs562507001,rs562623616,rs562676076,rs562711726,rs562780839,rs562785377,rs563108397,rs563217384,rs563261234,rs563287300,rs563323664,rs563330514,rs563514124,rs563585011,rs563653507,rs563734903,rs563783664,rs563786917,rs563805605,rs563815098,rs563916521,rs563992266,rs564041297,rs564073750,rs564163908,rs564221041,rs564323811,rs564338389,rs564352361,rs564398678,rs564519021,rs564529133,rs564552737,rs564559891,rs564599017,rs564670402,rs564769466,rs564797180,rs564806406,rs564919864,rs564963859,rs565012472,rs565082462,rs565140176,rs565146287,rs565148145,rs565153871,rs565256505,rs565299852,rs565311141,rs565373474,rs565553975,rs565581780,rs565756971,rs565877668,rs565924701,rs566055793,rs566155605,rs566370073,rs566410191,rs566525894,rs566548606,rs566562381,rs566625775,rs566686745,rs566734411,rs566754797,rs566819800,rs566824760,rs566832245,rs566858211,rs566934758,rs566971012,rs567368934,rs567390388,rs567409432,rs567412425,rs567534609,rs567553007,rs567572540,rs567583697,rs567593323,rs567765519,rs567852695,rs567952010,rs568012491,rs568068204,rs56807006,rs568171627,rs568185851,rs568202858,rs568230998,rs568241579,rs568264600,rs568425657,rs568429719,rs568457747,rs568502170,rs568524466,rs568534955,rs568612033,rs568623169,rs568743670,rs568751377,rs568769987,rs568818979,rs568856354,rs568907421,rs568921177,rs569010050,rs569048171,rs569060237,rs569078458,rs569222599,rs569316886,rs569387183,rs569535457,rs569603087,rs569672932,rs569697628,rs569701866,rs569746612,rs569823551,rs569840868,rs569864516,rs569894367,rs569916936,rs569927295,rs569964101,rs569987052,rs569988905,rs570153920,rs570243642,rs570328605,rs570340590,rs570348876,rs570405774,rs570420558,rs570443611,rs570524602,rs570552290,rs570672064,rs570690334,rs570691732,rs570770323,rs570809487,rs570823429,rs571033251,rs571085983,rs571130827,rs571136372,rs571141850,rs571148714,rs571267885,rs571328110,rs571405825,rs571409120,rs571455034,rs571536900,rs571585993,rs571844210,rs571973099,rs572091497,rs572102339,rs572126957,rs572136971,rs572299015,rs572397456,rs572402712,rs572440965,rs572453972,rs572602786,rs572658890,rs572737604,rs572748741,rs572773868,rs572796449,rs572866657,rs572867767,rs573011216,rs573042285,rs573054347,rs573056309,rs573203111,rs573211331,rs573292202,rs573341341,rs573454804,rs573559179,rs573580268,rs573715424,rs573798251,rs573819722,rs573823777,rs573843661,rs574059038,rs574063808,rs574390769,rs574433254,rs574531138,rs574591376,rs574648154,rs574693052,rs574716469,rs574839062,rs574882376,rs574885488,rs574946728,rs574976745,rs575054593,rs575142030,rs575171062,rs575289316,rs575319547,rs575428444,rs575496034,rs575705258,rs575784270,rs575785087,rs575811344,rs575833323,rs575884069,rs575890939,rs575899533,rs575962912,rs576017815,rs576043787,rs576058755,rs576096031,rs576138137,rs576158812,rs576233991,rs576279015,rs576301585,rs576328029,rs576330879,rs576377981,rs576416418,rs576581815,rs576629071,rs576634817,rs576669480,rs576744217,rs576860651,rs576950988,rs577023198,rs577081446,rs577087676,rs577118462,rs577145475,rs577224043,rs577273051,rs577282706,rs577299553,rs577326100,rs577339803,rs577391504,rs577394546,rs577511383,rs577559701,rs577616838,rs577631834,rs577632050,rs577643305,rs577665019,rs577704843,rs577850829,rs577861959,rs577869506,rs577921677,rs577928183,rs577992645,rs578005490,rs578108994,rs578142143,rs578178830,rs578245441,rs58409325,rs58636169,rs58758881,rs58972425,rs59118205,rs59260042,rs59291273,rs593133,rs6000225,rs60257797,rs60322671,rs60348497,rs60534074,rs60714788,rs60906526,rs61399138,rs61508644,rs61644407,rs61748635,rs62013660,rs62082090,rs62083220,rs62086903,rs62086904,rs62296073,rs62395807,rs62402440,rs640617,rs6504573,rs6690515,rs6795441,rs6831024,rs700004,rs7020201,rs71645931,rs71645932,rs7213095,rs7214868,rs72468212,rs7248476,rs7256801,rs72768778,rs72884700,rs72889217,rs72889218,rs72979079,rs73169632,rs731780,rs73392527,rs73403270,rs73414615,rs73469977,rs73713199,rs73761678,rs73761679,rs737895,rs73913144,rs73913145,rs73920047,rs73920048,rs73955258,rs73999702,rs74001903,rs74061138,rs74371876,rs74418200,rs74678623,rs74721078,rs74877838,rs74956393,rs75045193,rs75165652,rs7525446,rs75605040,rs75605523,rs75679459,rs75750439,rs75800109,rs75842350,rs75924914,rs7594333,rs76006397,rs76048827,rs76188779,rs76259794,rs76291586,rs76423818,rs76573302,rs76686947,rs76735058,rs76750571,rs77144092,rs77216962,rs7724892,rs77324088,rs77455386,rs77540803,rs77566057,rs77608526,rs77646605,rs77884300,rs77891424,rs77933182,rs77993535,rs78001652,rs78236282,rs78237017,rs7848066,rs78750525,rs78752185,rs78831397,rs79141669,rs79162245,rs79316467,rs79354523,rs79372492,rs79469752,rs7950010,rs79561860,rs79621608,rs79657649,rs79665899,rs79822003,rs80058754,rs80174395,rs80229094,rs80311039,rs8064817,rs9395857,rs9893266,rs9948401,rs9952159	ABCA1,ADAM17,ADAR,AGO2,ARID1A,ARID3A,ATAD3A,ATAD3B,ATF2,ATR,BPTF,BRAF,CAPN2,CDKN1C,COMT,COPS2,CRKL,CSNK2B,CTBP2,CUL7,DHX9,DNAJB6,DPH3,ERF,ERG,ERN1,ERVW-1,ETS2,FBXW8,FGFRL1,FOSL1,FZD5,GCM1,GGNBP2,GRB2,HAND1,HSP90AB1,IGF2R,IKBKAP,IL10,IL5,JUP,LONP1,MAP2K1,MAPK1,MAPK14,MED16,MFN2,MPI,MTOR,MYH9,NOTCH1,NUMB,PNPLA6,PPARD,PRDM1,PTEN,PTP4A2,RAF1,RAPGEF2,RBPJ,RECQL4,RICTOR,RPL38,RPTOR,RXRA,SENP2,SETD2,SLC20A1,SLC34A2,SOCS3,SP3,STK11,SUFU,SUPT4H1,TBP,TFEB,TGFBR1,TGIF1,TLE3,TLN1,TRRAP,TXNRD1,UBR4,VEGFA,VPS53,WASF2,ZFAT
#
# Ontology	TermsTested	MinAnnotCount	MaxAnnotCount
#
# Mouse Phenotype Single KO	9064	1	1000

### Sheet: N RBC Mouse KO All SNPs
# GREAT version 4.0.4	Species assembly: hg19	Association rule: Basal+extension: 5000 bp upstream, 1000 bp downstream, 1000000 bp max extension, curated regulatory domains included
# Ontology summary statistics are provided in the footer.
#
# Ontology	ID	Desc	BinomRank	BinomP	BinomBonfP	BinomFdrQ	RegionFoldEnrich	ExpRegions	ObsRegions	GenomeFrac	SetCov	HyperRank	HyperP	HyperBonfP	HyperFdrQ	GeneFoldEnrich	ExpGenes	ObsGenes	TotalGenes	GeneSetCov	TermCov	Regions	Genes
Mouse Phenotype Single KO	MP:0013693	abnormal hemopoiesis	1	9.99347e-242	9.05808e-238	9.05808e-238	2.60448	552.126	1438	0.074956	0.195221	1	1.17042e-11	1.06087e-07	1.06087e-07	2.27276	33.8796	77	724	0.0887097	0.106354	rs1006195,rs10439607,rs10439608,rs10485678,rs1051559,rs10779585,rs10779586,rs10795076,rs10813958,rs10864009,rs10974810,rs11089793,rs11120075,rs111230531,rs111237452,rs111447710,rs111579025,rs111911692,rs112007391,rs112181310,rs1122233,rs1122234,rs112242588,rs112253494,rs112324885,rs112924231,rs112928096,rs112961205,rs112998347,rs113185051,rs113717948,rs113738889,rs113931908,rs114036744,rs114187954,rs114201974,rs114266482,rs114321702,rs114334010,rs114362790,rs114402588,rs114477690,rs114634127,rs114675364,rs114954834,rs114974643,rs114985662,rs115187438,rs115300969,rs115403731,rs115433678,rs115474619,rs115513538,rs11552780,rs115546056,rs115771128,rs115821895,rs115994510,rs116004300,rs116005316,rs116261299,rs116264280,rs116343293,rs11642631,rs116477513,rs116547419,rs117202666,rs117205601,rs117277299,rs117299229,rs117381610,rs11750399,rs11750400,rs117580205,rs117711570,rs117780619,rs117861106,rs117960963,rs117963737,rs118037841,rs118087945,rs118187412,rs11863449,rs11881337,rs11999452,rs12197850,rs12302110,rs12340156,rs1260028,rs12624662,rs12624663,rs12657,rs1329125,rs13624,rs137856862,rs137864748,rs137952621,rs137978264,rs138019389,rs138038833,rs138192540,rs138219129,rs138293445,rs138358698,rs138403987,rs138465765,rs138618203,rs138807816,rs138977074,rs139267669,rs139328356,rs139332468,rs139359173,rs139384992,rs139480407,rs139581347,rs139780457,rs139796758,rs139857084,rs139966824,rs139998516,rs140081086,rs140405812,rs140421489,rs140429699,rs140630757,rs140846306,rs140944059,rs140949210,rs141005021,rs141074733,rs141116149,rs141177635,rs141277453,rs141559732,rs141595224,rs141730546,rs141857384,rs141876975,rs142095350,rs142234876,rs142269012,rs142303937,rs142359995,rs142420049,rs142485086,rs142673914,rs142769761,rs142898439,rs143026820,rs143195059,rs143248485,rs143296263,rs143321152,rs143322862,rs143418189,rs143421376,rs143474074,rs143492513,rs143549142,rs143620218,rs143668196,rs143687326,rs143977533,rs144347204,rs144458128,rs144588770,rs144597501,rs144606296,rs144761982,rs144855625,rs145082562,rs145108891,rs145143588,rs145182451,rs145243690,rs145285535,rs145349983,rs145446079,rs145608858,rs145660813,rs145683828,rs145703823,rs145833717,rs146006901,rs146018792,rs146052890,rs146194308,rs146334574,rs146334836,rs146338045,rs146433861,rs146446514,rs146453989,rs146507077,rs146544549,rs146763559,rs146872394,rs146959764,rs147042051,rs147043674,rs147048070,rs147096277,rs147126762,rs147183692,rs147257713,rs1473075,rs147333151,rs147756497,rs147762922,rs147886400,rs147924495,rs148034650,rs148069120,rs148069203,rs148084799,rs148198842,rs148328077,rs148328786,rs148370753,rs148564510,rs148605268,rs148685070,rs148759373,rs148862782,rs149069639,rs149220916,rs149248452,rs149334610,rs149366462,rs149567955,rs149652039,rs149673152,rs149702,rs149703,rs149991368,rs150011740,rs150076680,rs150190392,rs150363358,rs150516150,rs150530248,rs150591782,rs150717839,rs151110464,rs151325127,rs16950561,rs16996704,rs17010496,rs17093552,rs17145202,rs17145223,rs17156381,rs17175830,rs17189364,rs17208094,rs17586314,rs1766695,rs17700747,rs177510,rs180788708,rs180842534,rs180885123,rs180973855,rs181037606,rs181224149,rs181300981,rs181349872,rs181572308,rs181749411,rs181781287,rs181788782,rs181883359,rs181905852,rs181923121,rs181956643,rs182079808,rs182104387,rs182217777,rs182369609,rs182373932,rs182421928,rs182458802,rs182487790,rs182609112,rs182628624,rs182774753,rs182891021,rs182919040,rs183206730,rs183315016,rs183332045,rs183346952,rs183374691,rs183610838,rs183630141,rs183711528,rs183716829,rs183809294,rs183921264,rs184044091,rs184078091,rs184125818,rs184148759,rs184230574,rs184237331,rs184368472,rs184379585,rs184419031,rs184585321,rs184592925,rs184759698,rs184759974,rs184828277,rs184905539,rs184972391,rs185054670,rs185065746,rs185088638,rs185103193,rs185130061,rs185196295,rs185213421,rs185388733,rs185459999,rs185473750,rs185529725,rs185638777,rs185639792,rs185747695,rs185785666,rs185858334,rs185866780,rs185993617,rs186097846,rs186164531,rs186205319,rs186489652,rs186672002,rs186889770,rs187019609,rs187095267,rs187218588,rs187247358,rs187257294,rs187328740,rs187418460,rs187446894,rs187772453,rs187983143,rs187990370,rs188023420,rs188026456,rs188110622,rs188222791,rs188269503,rs188292887,rs188324692,rs188333404,rs188422806,rs188450427,rs188756107,rs188800695,rs188954031,rs188998450,rs189029507,rs189034093,rs189139281,rs189146371,rs189358208,rs189382207,rs189418780,rs189438381,rs189447252,rs189460046,rs189480516,rs189521239,rs189565345,rs189608374,rs189795574,rs189806022,rs189843995,rs189984642,rs190093332,rs190283164,rs190383736,rs190438853,rs190463106,rs190823993,rs190835584,rs190867146,rs190917307,rs190999472,rs191126356,rs191248323,rs191300370,rs191390850,rs191449964,rs191574702,rs191655230,rs192037327,rs192134678,rs192304028,rs192396832,rs192441717,rs192476834,rs192558658,rs192573857,rs192614290,rs192882966,rs192893054,rs192914288,rs193019304,rs193129665,rs193203163,rs193283079,rs199891815,rs199926731,rs200432758,rs200494126,rs200986283,rs201071615,rs201272551,rs201418996,rs201458751,rs201683010,rs201890523,rs201933055,rs202101320,rs202142727,rs2070624,rs2070625,rs2070892,rs216086,rs2192932,rs2213430,rs2239751,rs2275493,rs2413398,rs2519085,rs262928,rs28362594,rs28512222,rs2966090,rs3182909,rs34682124,rs34899467,rs34972832,rs35111462,rs35300161,rs35376994,rs36084391,rs367602572,rs367688099,rs367696590,rs367733847,rs368288371,rs368483185,rs368492578,rs368542289,rs368648855,rs368842489,rs368875914,rs368956187,rs369346788,rs369490464,rs369740494,rs370059164,rs370088659,rs370153991,rs370154830,rs370218470,rs370361510,rs370417106,rs370463169,rs370954871,rs371020166,rs371406842,rs371490290,rs371494041,rs371690928,rs372015598,rs372648094,rs373326975,rs373501238,rs373597106,rs373617259,rs374385710,rs374460865,rs374762062,rs375285108,rs375506935,rs375517533,rs375546155,rs375701388,rs375740192,rs375871401,rs375990123,rs376592155,rs376665266,rs376781025,rs377011511,rs377105442,rs377108363,rs377143682,rs3783469,rs3783472,rs3783482,rs3783483,rs3783484,rs3786734,rs3809758,rs3853762,rs3867451,rs41276688,rs41276690,rs41300397,rs41300401,rs41314294,rs414171,rs4436654,rs45533432,rs45569033,rs455864,rs460182,rs462480,rs4697705,rs4712869,rs4802517,rs527246495,rs527409271,rs527473271,rs527490753,rs527582737,rs527656019,rs527659403,rs527676099,rs527854192,rs527891400,rs527928051,rs527940414,rs527945848,rs528014758,rs528068885,rs528122668,rs528169287,rs528223653,rs528289481,rs528462549,rs528484701,rs528487658,rs528499598,rs528509224,rs528554956,rs528688734,rs528723726,rs528944850,rs529148898,rs529231900,rs529280382,rs529382003,rs529419641,rs529478089,rs529567126,rs529588670,rs529694734,rs529712264,rs529742679,rs529848141,rs529870283,rs529876055,rs529931667,rs529940855,rs529970765,rs530021873,rs530248705,rs530305950,rs530307398,rs530324730,rs530408157,rs530412054,rs530423800,rs530545660,rs530652596,rs530687649,rs530826104,rs530980474,rs531193462,rs531222333,rs531224154,rs531303609,rs531351147,rs531378044,rs531392822,rs531511573,rs531569590,rs531591888,rs531593831,rs531595158,rs531641579,rs531819911,rs531838924,rs531923060,rs532007543,rs532097783,rs532103695,rs532108715,rs532205607,rs532256304,rs532292127,rs532292763,rs532309777,rs532507952,rs532513488,rs532572076,rs532726038,rs532772076,rs532835191,rs532999205,rs533086508,rs533136429,rs533147964,rs533164009,rs533288686,rs533306942,rs533402765,rs533408184,rs533421849,rs533430622,rs533480903,rs533482009,rs533591849,rs533596051,rs533691597,rs533825490,rs533928489,rs534085685,rs534105171,rs534106071,rs534137643,rs534176290,rs534217864,rs534283886,rs534315746,rs534322508,rs534334599,rs534428028,rs534576560,rs534758339,rs534854268,rs534971696,rs535102308,rs535210293,rs535221102,rs535299913,rs535316021,rs535342455,rs535407155,rs535572022,rs535670707,rs535678630,rs535770136,rs535796004,rs535833297,rs536069615,rs536130696,rs536167027,rs536206995,rs536271929,rs536314129,rs536354471,rs536398650,rs536538780,rs536540599,rs536544976,rs536601513,rs536732367,rs536734989,rs536762533,rs536821875,rs536866128,rs536911614,rs536921952,rs536942259,rs537048734,rs537081557,rs537172724,rs537223863,rs537509427,rs537560156,rs537722902,rs537799086,rs537899199,rs537924251,rs538050493,rs538063717,rs538185396,rs538323773,rs538413538,rs538418801,rs538457692,rs538490953,rs538801028,rs538876904,rs539010055,rs539039389,rs539100077,rs539140009,rs539155475,rs539178541,rs539180459,rs539319692,rs539535443,rs539636385,rs539646375,rs539724597,rs539752468,rs539769963,rs539785343,rs539804271,rs539864398,rs539919996,rs539926821,rs540019645,rs540041219,rs540085376,rs540216341,rs540249716,rs540320232,rs540440257,rs540462228,rs540527381,rs540542754,rs540562846,rs540597494,rs540616287,rs540829291,rs540837586,rs541004681,rs541028065,rs541152748,rs541173657,rs541194272,rs541306596,rs541310474,rs541332946,rs541515468,rs541601244,rs541609557,rs541650711,rs541650815,rs541661689,rs541718346,rs541740436,rs541958239,rs542082476,rs542092545,rs542099748,rs542193287,rs542200827,rs542201730,rs542253682,rs542422702,rs542449396,rs542535537,rs542637452,rs542650199,rs542766949,rs542815182,rs542852951,rs542905587,rs542933116,rs542974540,rs543011678,rs543139639,rs543301215,rs543314876,rs543378134,rs543537560,rs543547444,rs543593238,rs543748304,rs543965278,rs543999747,rs544015164,rs544038028,rs544140980,rs544284045,rs544298508,rs544444157,rs544464780,rs544510419,rs544534153,rs544543868,rs544546018,rs544611384,rs544642340,rs544707103,rs544964170,rs544980768,rs545006145,rs545091324,rs545193321,rs545212032,rs545269149,rs545277395,rs545413862,rs545429096,rs545499775,rs545541149,rs545610115,rs545760425,rs545840762,rs545911731,rs545986852,rs545995948,rs546102695,rs546147732,rs546186176,rs546238602,rs546329275,rs546385524,rs546490183,rs546648613,rs546685805,rs546732474,rs546890786,rs546902746,rs547077302,rs547177428,rs547275062,rs547349478,rs547367028,rs547368773,rs547675016,rs547713988,rs547717358,rs547775881,rs547791071,rs547829322,rs547858455,rs547923605,rs547954448,rs547954629,rs547961673,rs548040535,rs548094155,rs548124701,rs548219303,rs548262038,rs548292032,rs548344841,rs548357676,rs548372792,rs548399999,rs548404443,rs548405954,rs548481273,rs548531105,rs548606620,rs548660054,rs548814634,rs548817911,rs548828299,rs548889757,rs548897030,rs548929730,rs548934913,rs548984855,rs549014431,rs549283356,rs549293785,rs549384325,rs549462602,rs549523797,rs549548153,rs549549977,rs549582063,rs549622950,rs549627964,rs549639393,rs549691905,rs549739840,rs549843174,rs549866000,rs549926862,rs549972529,rs549976877,rs550035020,rs550036445,rs550059513,rs550230319,rs550271250,rs550314569,rs550321751,rs550593208,rs550601159,rs550620275,rs550644365,rs550678113,rs550699721,rs550755855,rs550833298,rs550869452,rs550970796,rs551018198,rs551032530,rs551297000,rs551327568,rs551331095,rs551637880,rs551641660,rs551689973,rs551762427,rs551778458,rs551793822,rs551824999,rs551828455,rs551862177,rs551925007,rs551976813,rs551986838,rs551993966,rs552057985,rs552061562,rs552073576,rs552189317,rs552254580,rs552384014,rs552393080,rs552436966,rs552496472,rs552518750,rs552545817,rs552660325,rs552699975,rs552707267,rs552798958,rs552801078,rs553026793,rs553163280,rs553535012,rs553598305,rs553603505,rs553623258,rs553665065,rs553948285,rs554016432,rs554057068,rs554119515,rs554127010,rs554321359,rs554407619,rs554435691,rs554508338,rs554520855,rs554579012,rs554584999,rs554722811,rs554744057,rs554780105,rs554940882,rs555003772,rs555011783,rs555104485,rs555205248,rs555333745,rs555346087,rs555421078,rs555422359,rs555431519,rs555524114,rs555575610,rs555592886,rs555671475,rs555686026,rs555687649,rs555766374,rs555768820,rs555980425,rs556102290,rs556117578,rs556221030,rs556254444,rs556265448,rs556302597,rs556414134,rs556422333,rs556548170,rs556587666,rs556642641,rs556670732,rs556681679,rs556712924,rs556783339,rs556934999,rs557023749,rs557160423,rs557179007,rs557188645,rs557334280,rs557363233,rs557415456,rs557475986,rs557487786,rs557545570,rs557549587,rs557732890,rs557751911,rs557806,rs557964220,rs558021179,rs558027034,rs558103237,rs558155839,rs558161548,rs558188786,rs558208566,rs558382795,rs558506775,rs558696261,rs558896321,rs559048991,rs559122125,rs559145071,rs559157668,rs559203788,rs559275314,rs559281283,rs559342856,rs559365974,rs559569240,rs559595741,rs559627311,rs559730978,rs559820704,rs559821727,rs559848129,rs559904526,rs560075551,rs560125530,rs560177943,rs560237861,rs560262381,rs560270801,rs560311050,rs560317850,rs560347670,rs560353467,rs560373646,rs560378408,rs560431316,rs560435643,rs560443123,rs560446576,rs560549632,rs560705249,rs560735553,rs560819835,rs560877166,rs560977731,rs561104697,rs561206874,rs561216192,rs561572321,rs561573793,rs561634833,rs561658922,rs561716614,rs561725764,rs561780016,rs561862468,rs561981292,rs562126347,rs562186975,rs562188292,rs562201298,rs562208802,rs562284986,rs562307402,rs562407609,rs562434205,rs562475852,rs562491828,rs562494435,rs562536318,rs562601794,rs562634671,rs562637542,rs562701505,rs562731159,rs562751852,rs562812863,rs562834685,rs562933437,rs563130860,rs563251601,rs563285231,rs563323664,rs563361312,rs563366647,rs563412156,rs563493234,rs563637224,rs563686680,rs563758343,rs563814474,rs563864873,rs563887126,rs563952928,rs563983035,rs563993509,rs564012443,rs564156991,rs564198811,rs564241022,rs564358281,rs564382812,rs564420980,rs564490762,rs564528954,rs564589603,rs564788245,rs564832184,rs564948215,rs564995535,rs565206780,rs565241998,rs565437251,rs565597678,rs565706565,rs565746525,rs565821115,rs565882582,rs565967510,rs566033609,rs566053931,rs566056109,rs566093044,rs566121119,rs566170023,rs566178975,rs566213133,rs566271214,rs566284480,rs566347238,rs566351514,rs566382362,rs566433510,rs566557173,rs566606232,rs566684242,rs566715910,rs566810466,rs566840743,rs56697799,rs567111235,rs567160237,rs567199138,rs567229036,rs567244961,rs567280547,rs567641026,rs567664574,rs567886084,rs567959385,rs567969069,rs568042227,rs568108358,rs568175854,rs568193187,rs568203643,rs568330080,rs568391443,rs568463002,rs568506471,rs568626741,rs568686673,rs568716390,rs568943157,rs568988736,rs569016255,rs569075417,rs569107910,rs569110331,rs569156285,rs569277600,rs569293867,rs569296220,rs569298385,rs569467498,rs569756300,rs569840868,rs569897378,rs569947015,rs570051640,rs570113567,rs570121759,rs570261179,rs570293244,rs570318852,rs570342987,rs570374607,rs570385882,rs570427915,rs570651435,rs570670634,rs570705837,rs570732326,rs570744159,rs570815038,rs570864072,rs570955111,rs570961088,rs570992242,rs571003929,rs571143872,rs571234140,rs571247263,rs571277877,rs571288110,rs571291835,rs571318088,rs571365614,rs571444160,rs571567913,rs571653752,rs571693889,rs571714085,rs571716867,rs571725034,rs571777382,rs571835847,rs57187090,rs571871855,rs571872624,rs571874389,rs571883091,rs572083075,rs572124688,rs572376229,rs572442757,rs572452988,rs572517533,rs572518434,rs572525719,rs572728851,rs572749473,rs572786469,rs572798802,rs572851099,rs573029096,rs573092410,rs573132840,rs573162788,rs573230096,rs573453643,rs573500572,rs573546452,rs573598187,rs573758851,rs573802446,rs573886584,rs573897447,rs574048812,rs574076262,rs574085051,rs574117302,rs574123986,rs574195945,rs574222280,rs574340036,rs574354139,rs574503994,rs574523567,rs57457493,rs574792636,rs574805997,rs574915545,rs575008488,rs575078409,rs575082957,rs575190402,rs575353156,rs575550504,rs575564520,rs575634604,rs575646899,rs575917285,rs575983571,rs576059949,rs576251310,rs576291984,rs576319558,rs576345159,rs576361437,rs576413905,rs576508354,rs576523126,rs576533479,rs576572466,rs576602869,rs576679060,rs576689761,rs576727483,rs576746835,rs576776994,rs576792539,rs576816251,rs576840168,rs576964488,rs577112126,rs577117330,rs577336686,rs577348986,rs577385655,rs577434954,rs577468984,rs577480543,rs577598350,rs577632050,rs577707317,rs577869501,rs577943771,rs577949880,rs578027113,rs578116274,rs57949055,rs58386249,rs587595390,rs587597843,rs587612386,rs587623963,rs587650390,rs587657093,rs587695505,rs587712554,rs587772961,rs587773505,rs58849701,rs59865663,rs6014991,rs6014992,rs606470,rs6088736,rs6088962,rs60927724,rs611251,rs61838731,rs62364733,rs62490973,rs6831101,rs7026626,rs7093726,rs713797,rs713798,rs71635119,rs7264415,rs72749964,rs72875566,rs72875569,rs72922718,rs72952299,rs72952301,rs72983031,rs729838,rs73235786,rs73730535,rs73837575,rs73888339,rs73942337,rs73993546,rs74032871,rs74032902,rs74080821,rs74147715,rs74378645,rs74425886,rs74486245,rs74729562,rs74861368,rs74981083,rs75108416,rs75265833,rs7535426,rs75375644,rs75533542,rs75795977,rs75955575,rs76025707,rs76159084,rs76364496,rs76459603,rs76563876,rs76610571,rs76635833,rs767849,rs76945778,rs77072154,rs77150886,rs77205034,rs77319713,rs77377218,rs77534290,rs77639595,rs77743540,rs77924047,rs77985416,rs78290636,rs78379425,rs78433950,rs78442492,rs7853926,rs7855081,rs7870037,rs78856546,rs78865261,rs78975893,rs79235823,rs79319808,rs79529493,rs79658013,rs80054178,rs80211614,rs80278093,rs80330613,rs80340810,rs80348840,rs8117178,rs8397,rs931591,rs9381120,rs9470511,rs9470512,rs9852431,rs9852706,rs9941451,rs9941452	ABCB10,ABCB6,AFF1,B4GALT1,BCL2L1,BHLHE40,BNIP3L,CCND3,CEBPB,CISH,CUX1,DCK,EIF2AK1,ERAP1,ERN1,EWSR1,FCAMR,FEN1,FLVCR1,GADD45A,GFI1B,GPR15,GRAP2,H2AFX,ID1,IRF2BP2,JAK1,JAK2,KLF13,KLF6,KMT2E,LDB1,LYL1,LYN,MAML1,MAPK14,MAPK8,MCL1,MDC1,MYB,MYH9,NPRL3,PFDN1,PIM1,PLCG1,PLCG2,PPP1R15A,PRKAB1,RAC2,RBM38,RFTN1,RHOH,RNF8,S1PR4,SATB1,SH2B2,SH2B3,SHARPIN,SIPA1,SMAD3,SOCS1,ST6GAL1,STAT5A,SWAP70,TET2,TFRC,TMEM14B,TMEM14C,TPP2,TSTA3,TWSG1,UBC,WDR1,YBX1,ZFP36,ZFP36L2,ZFPM1
