## Supplementary material for "TSABL: Trait Specific Annotation Based Locus Predictor": Table S7 (part 61 of 93)

### Sheet: N RBC Mouse KO All SNPs (continued)
# GREAT version 4.0.4	Species assembly: hg19	Association rule: Basal+extension: 5000 bp upstream, 1000 bp downstream, 1000000 bp max extension, curated regulatory domains included
Mouse Phenotype Single KO	MP:0002429	abnormal blood cell morphology/development	2	1.03575e-215	9.38803e-212	4.69401e-212	2.37326	636.678	1511	0.0864347	0.205132	2	4.61064e-11	4.17909e-07	2.08954e-07	2.12183	39.5885	84	846	0.0967742	0.0992908	rs1006195,rs10439607,rs10439608,rs10485678,rs1051559,rs10779585,rs10779586,rs10795076,rs10813958,rs10864009,rs10974810,rs11089793,rs11120075,rs111230531,rs111237452,rs111447710,rs111505354,rs111579025,rs111911692,rs112007391,rs112181310,rs1122233,rs1122234,rs112242588,rs112253494,rs112324885,rs112924231,rs112928096,rs112961205,rs112998347,rs113185051,rs113486951,rs113717948,rs113738889,rs113931908,rs114036744,rs114081878,rs114187954,rs114201974,rs114266482,rs114321702,rs114334010,rs114362790,rs114402588,rs114477690,rs114634127,rs114675364,rs114954834,rs114974643,rs114985662,rs115187438,rs115300969,rs115403731,rs115433678,rs115474619,rs115487847,rs115513538,rs11552780,rs115546056,rs115771128,rs115821895,rs115994510,rs116004300,rs116005316,rs116261299,rs116264280,rs116343293,rs11642631,rs116477513,rs116547419,rs116927435,rs117202666,rs117205601,rs117277299,rs117299229,rs117381610,rs11750399,rs11750400,rs117580205,rs117711570,rs117780619,rs117861106,rs117960963,rs117963737,rs118037841,rs118087945,rs118187412,rs11863449,rs11881337,rs11999452,rs12197850,rs12302110,rs12340156,rs1260028,rs12624662,rs12624663,rs12657,rs1329125,rs13624,rs137856862,rs137864748,rs137952621,rs137978264,rs138019389,rs138038833,rs138192540,rs138219129,rs138293445,rs138358698,rs138403987,rs138465765,rs138618203,rs138807816,rs138977074,rs139179873,rs139267669,rs139328356,rs139332468,rs139359173,rs139384992,rs139480407,rs139520045,rs139581347,rs139780457,rs139796758,rs139857084,rs139966824,rs139998516,rs140081086,rs140405812,rs140421489,rs140429699,rs140630757,rs140846306,rs140944059,rs140949210,rs141005021,rs141074733,rs141116149,rs141177635,rs141277453,rs141559732,rs141595224,rs141670135,rs141730546,rs141857384,rs141876975,rs142095350,rs142234876,rs142269012,rs142303937,rs142359995,rs142420049,rs142485086,rs142673914,rs142769761,rs142815441,rs142898439,rs143026820,rs143195059,rs143248485,rs143296263,rs143321152,rs143322862,rs143418189,rs143421376,rs143474074,rs143492513,rs143549142,rs143620218,rs143668196,rs143687326,rs143977533,rs144347204,rs144458128,rs144588770,rs144597501,rs144606296,rs144761982,rs144855625,rs145082562,rs145108891,rs145143588,rs145182451,rs145243690,rs145285535,rs145349983,rs145446079,rs145608858,rs145660813,rs145683828,rs145703823,rs145833717,rs146006901,rs146018792,rs146052890,rs146194308,rs146334574,rs146334836,rs146338045,rs146354980,rs146433861,rs146446514,rs146453989,rs146507077,rs146533229,rs146544549,rs146763559,rs146872394,rs146959764,rs147042051,rs147043674,rs147048070,rs147096277,rs147126762,rs147183692,rs147257713,rs1473075,rs147333151,rs147756497,rs147762922,rs147886400,rs147924495,rs148034650,rs148069120,rs148069203,rs148084799,rs148198842,rs148328077,rs148328786,rs148370753,rs148564510,rs148605268,rs148685070,rs148759373,rs148862782,rs149000560,rs149069639,rs149141494,rs149220916,rs149248452,rs149334610,rs149366462,rs149567955,rs149652039,rs149673152,rs149702,rs149703,rs149991368,rs150011740,rs150076680,rs150190392,rs150363358,rs150430888,rs150516150,rs150530248,rs150591782,rs150717839,rs150852420,rs151110464,rs151325127,rs16950561,rs16996704,rs17010496,rs17093552,rs17145202,rs17145223,rs17156381,rs17175830,rs17189364,rs17208094,rs17586314,rs1766695,rs17700747,rs177510,rs180788708,rs180842534,rs180885123,rs180973855,rs181037606,rs181061716,rs181224149,rs181300981,rs181349872,rs181572308,rs181610694,rs181749411,rs181781287,rs181788782,rs181883359,rs181905852,rs181923121,rs181956643,rs182079808,rs182104387,rs182217777,rs182351045,rs182369609,rs182373932,rs182421928,rs182458802,rs182487790,rs182609112,rs182628624,rs182774753,rs182891021,rs182893243,rs182919040,rs183206730,rs183294794,rs183315016,rs183332045,rs183346952,rs183374691,rs183610838,rs183630141,rs183711528,rs183716829,rs183809294,rs183921264,rs184044091,rs184078091,rs184125818,rs184148759,rs184230574,rs184237331,rs184368472,rs184379585,rs184419031,rs184585321,rs184592925,rs184759698,rs184759974,rs184828277,rs184905539,rs184972391,rs185054670,rs185065746,rs185088638,rs185103193,rs185130061,rs185196295,rs185213421,rs185388733,rs185459999,rs185473750,rs185529725,rs185638777,rs185639792,rs185747695,rs185785666,rs185858334,rs185866780,rs185993617,rs186097846,rs186164531,rs186205319,rs186489652,rs186672002,rs186889770,rs187019609,rs187095267,rs187218588,rs187247358,rs187257294,rs187328740,rs187418460,rs187446894,rs187772453,rs187983143,rs187990370,rs188023420,rs188026456,rs188110622,rs188222791,rs188269503,rs188292887,rs188324692,rs188333404,rs188350808,rs188422806,rs188450427,rs188756107,rs188800695,rs188954031,rs188998450,rs189029507,rs189034093,rs189139281,rs189146371,rs189358208,rs189382207,rs189418780,rs189438381,rs189447252,rs189460046,rs189480516,rs189521239,rs189565345,rs189608374,rs189795574,rs189806022,rs189843995,rs189984642,rs190093332,rs190283164,rs190383736,rs190438853,rs190463106,rs190823993,rs190835584,rs190867146,rs190917307,rs190999472,rs191126356,rs191248323,rs191300370,rs191390850,rs191449964,rs191574702,rs191655230,rs192037327,rs192134678,rs192304028,rs192396832,rs192441717,rs192476834,rs192558658,rs192572446,rs192573857,rs192614290,rs192882966,rs192893054,rs192914288,rs193019304,rs193129665,rs193203163,rs193283079,rs199891815,rs199926731,rs200432758,rs200494126,rs200986283,rs201071615,rs201272551,rs201418996,rs201458751,rs201683010,rs201890523,rs201933055,rs202101320,rs202142727,rs2070624,rs2070625,rs2070892,rs216086,rs2192932,rs2213430,rs2239751,rs2275493,rs2413398,rs2508209,rs2515241,rs2519085,rs262928,rs28362594,rs28512222,rs2966090,rs3182909,rs34682124,rs34899467,rs34972832,rs35111462,rs35300161,rs35376994,rs36084391,rs367602572,rs367688099,rs367696590,rs367733847,rs368232843,rs368288371,rs368483185,rs368492578,rs368542289,rs368648855,rs368842489,rs368875914,rs368956187,rs369062120,rs369346788,rs369490464,rs369740494,rs370059164,rs370088659,rs370153991,rs370154830,rs370218470,rs370361510,rs370417106,rs370463169,rs370954871,rs371020166,rs371406842,rs371490290,rs371494041,rs371690928,rs371970022,rs372015598,rs372648094,rs373326975,rs373501238,rs373597106,rs373617259,rs374385710,rs374460865,rs374762062,rs375285108,rs375314540,rs375506935,rs375517533,rs375546155,rs375701388,rs375740192,rs375871401,rs375990123,rs376592155,rs376665266,rs376781025,rs377011511,rs377105442,rs377108363,rs377143682,rs3783469,rs3783472,rs3783482,rs3783483,rs3783484,rs3786734,rs3809758,rs3853762,rs3867451,rs41276688,rs41276690,rs41300397,rs41300401,rs41314294,rs414171,rs4436654,rs45533432,rs45569033,rs455864,rs460182,rs462480,rs4697705,rs4712869,rs4802517,rs527246495,rs527398808,rs527409271,rs527473271,rs527490753,rs527582737,rs527656019,rs527659403,rs527676099,rs527854192,rs527891400,rs527928051,rs527940414,rs527945848,rs528014758,rs528068885,rs528122668,rs528169287,rs528223653,rs528289481,rs528462549,rs528483188,rs528483237,rs528484701,rs528487658,rs528499598,rs528509224,rs528554956,rs528688734,rs528723726,rs528944850,rs529148898,rs529231900,rs529280382,rs529382003,rs529419641,rs529425713,rs529478089,rs529567126,rs529588670,rs529694734,rs529712264,rs529742679,rs529848141,rs529870283,rs529876055,rs529931667,rs529940855,rs529970765,rs530021873,rs530248705,rs530305950,rs530307398,rs530324730,rs530408157,rs530412054,rs530423800,rs530545660,rs530652596,rs530687649,rs530826104,rs530980474,rs531193462,rs531222333,rs531224154,rs531303609,rs531351147,rs531378044,rs531392822,rs531511573,rs531569590,rs531591888,rs531593831,rs531595158,rs531641579,rs531753579,rs531819911,rs531838924,rs531923060,rs532007543,rs532097783,rs532103695,rs532108715,rs532205607,rs532256304,rs532292127,rs532292763,rs532309777,rs532359794,rs532507952,rs532513488,rs532572076,rs532726038,rs532741270,rs532772076,rs532835191,rs532999205,rs533086508,rs533136429,rs533147964,rs533164009,rs533288686,rs533306942,rs533402765,rs533408184,rs533421849,rs533430622,rs533480903,rs533482009,rs533591849,rs533596051,rs533691597,rs533825490,rs533928489,rs534085685,rs534105171,rs534106071,rs534137643,rs534176290,rs534217864,rs534283886,rs534315746,rs534322508,rs534334599,rs534428028,rs534576560,rs534758339,rs534854268,rs534971696,rs535102308,rs535210293,rs535221102,rs535299913,rs535316021,rs535342455,rs535407155,rs535572022,rs535670707,rs535678630,rs535770136,rs535796004,rs535833297,rs536057240,rs536069615,rs536130696,rs536167027,rs536206995,rs536271929,rs536314129,rs536354471,rs536398650,rs536538780,rs536540599,rs536544976,rs536601513,rs536732367,rs536734989,rs536762533,rs536821875,rs536866128,rs536911614,rs536921952,rs536942259,rs537048734,rs537081557,rs537172724,rs537223863,rs537509427,rs537560156,rs537722902,rs537799086,rs537899199,rs537924251,rs538050493,rs538063717,rs538185396,rs538323773,rs538413538,rs538418801,rs538457692,rs538490953,rs538801028,rs538876904,rs539004091,rs539010055,rs539039389,rs539100077,rs539140009,rs539155475,rs539178541,rs539180459,rs539319692,rs539535443,rs539636385,rs539646375,rs539724597,rs539752468,rs539769963,rs539785343,rs539804271,rs539864398,rs539919996,rs539926821,rs540019645,rs540041219,rs540085376,rs540216341,rs540249716,rs540320232,rs540338864,rs540352230,rs540440257,rs540462228,rs540527381,rs540542754,rs540562846,rs540597494,rs540616287,rs540829291,rs540837586,rs540957582,rs541004681,rs541028065,rs541152748,rs541173657,rs541194272,rs541306596,rs541310474,rs541332946,rs541515468,rs541601244,rs541609557,rs541650711,rs541650815,rs541661689,rs541718346,rs541740436,rs541958239,rs542082476,rs542092545,rs542099748,rs542193287,rs542200827,rs542201730,rs542253682,rs542422702,rs542449396,rs542535537,rs542637452,rs542650199,rs542766949,rs542815182,rs542842770,rs542852951,rs542905587,rs542933116,rs542974540,rs543011678,rs543139639,rs543301215,rs543307968,rs543314876,rs543378134,rs543537560,rs543547444,rs543593238,rs543748304,rs543965278,rs543999747,rs544015164,rs544038028,rs544140980,rs544284045,rs544298508,rs544444157,rs544464780,rs544510419,rs544534153,rs544543868,rs544546018,rs544611384,rs544642340,rs544707103,rs544964170,rs544980768,rs545006145,rs545091324,rs545193321,rs545212032,rs545269149,rs545277395,rs545413862,rs545429096,rs545499775,rs545541149,rs545610115,rs545760425,rs545840762,rs545911731,rs545986852,rs545995948,rs546102695,rs546147732,rs546186176,rs546238602,rs546289520,rs546329275,rs546385524,rs546490183,rs546648613,rs546685805,rs546732474,rs546890786,rs546902746,rs547077302,rs547177428,rs547275062,rs547349478,rs547367028,rs547368773,rs547477693,rs547675016,rs547713988,rs547717358,rs547775881,rs547791071,rs547829322,rs547858455,rs547923605,rs547954448,rs547954629,rs547961673,rs548040535,rs548094155,rs548124701,rs548219303,rs548262038,rs548292032,rs548344841,rs548357676,rs548372792,rs548399999,rs548404443,rs548405954,rs548481273,rs548531105,rs548606620,rs548660054,rs548814634,rs548817911,rs548828299,rs548889757,rs548897030,rs548929730,rs548934913,rs548984855,rs549014431,rs549283356,rs549293785,rs549384325,rs549462602,rs549523797,rs549548153,rs549549977,rs549582063,rs549622950,rs549627964,rs549639393,rs549691905,rs549739840,rs549764808,rs549843174,rs549866000,rs549926862,rs549972529,rs549976877,rs550035020,rs550036445,rs550059513,rs550230319,rs550271250,rs550314569,rs550321751,rs550593208,rs550601159,rs550620275,rs550644365,rs550678113,rs550699721,rs550755855,rs550833298,rs550869452,rs550970796,rs551018198,rs551032530,rs551297000,rs551327568,rs551331095,rs551637880,rs551641660,rs551689973,rs551762427,rs551778458,rs551793822,rs551824999,rs551828455,rs551862177,rs551925007,rs551976813,rs551986838,rs551993966,rs552057985,rs552061562,rs552073576,rs552189317,rs552254580,rs552282043,rs552384014,rs552393080,rs552436966,rs552496472,rs552518750,rs552545817,rs552660325,rs552699975,rs552707267,rs552798958,rs552801078,rs553026793,rs553163280,rs553535012,rs553598305,rs553603505,rs553623258,rs553665065,rs553928801,rs553948285,rs554016432,rs554032088,rs554057068,rs554119515,rs554127010,rs554321359,rs554407619,rs554435691,rs554508338,rs554520855,rs554579012,rs554584999,rs554722811,rs554744057,rs554780105,rs554940882,rs555003772,rs555011783,rs555104485,rs555205248,rs555333745,rs555346087,rs555421078,rs555422359,rs555431519,rs555524114,rs555575610,rs555592886,rs555671475,rs555686026,rs555687649,rs555766374,rs555768820,rs555980425,rs556102290,rs556117578,rs556221030,rs556254444,rs556265448,rs556302597,rs556414134,rs556422333,rs556464027,rs556548170,rs556587666,rs556642641,rs556670732,rs556681679,rs556712924,rs556783339,rs556934999,rs557023749,rs557160423,rs557179007,rs557188645,rs557334280,rs557363233,rs557415456,rs557475986,rs557487786,rs557545570,rs557549587,rs557732890,rs557751911,rs557806,rs557964220,rs558021179,rs558027034,rs558103237,rs558155839,rs558161548,rs558188786,rs558208566,rs558382795,rs558506775,rs558696261,rs558896321,rs559048991,rs559122125,rs559145071,rs559157668,rs559203788,rs559275314,rs559281283,rs559305823,rs559342856,rs559365974,rs559569240,rs559595741,rs559627311,rs559730978,rs559820704,rs559821727,rs559848129,rs559904526,rs560075551,rs560125530,rs560177943,rs560237861,rs560262381,rs560270801,rs560311050,rs560317850,rs560347670,rs560353467,rs560373646,rs560378408,rs560431316,rs560435643,rs560443123,rs560446576,rs560476803,rs560549632,rs560705249,rs560735553,rs560752986,rs560819835,rs560877166,rs560977731,rs561093820,rs561104697,rs561206874,rs561216192,rs561572321,rs561573793,rs561634833,rs561658922,rs561716614,rs561725764,rs561780016,rs561862468,rs561981292,rs562126347,rs562186975,rs562188292,rs562201298,rs562208802,rs562284986,rs562307402,rs562395749,rs562407609,rs562434205,rs562475852,rs562491828,rs562494435,rs562536318,rs562601794,rs562634671,rs562637542,rs562701505,rs562731159,rs562751852,rs562796067,rs562812863,rs562834685,rs562933437,rs563036460,rs563130860,rs563251601,rs563285231,rs563323664,rs563361312,rs563366647,rs563412156,rs563493234,rs563637224,rs563686680,rs563758343,rs563814474,rs563864873,rs563887126,rs563952928,rs563983035,rs563993509,rs564012443,rs564156991,rs564198811,rs564241022,rs564358281,rs564382812,rs564420980,rs564478719,rs564490762,rs564528954,rs564589603,rs564788245,rs564832184,rs564948215,rs564995535,rs565206780,rs565241998,rs565437251,rs565597678,rs565706565,rs565746525,rs565821115,rs565882582,rs565967510,rs566033609,rs566053931,rs566056109,rs566093044,rs566121119,rs566170023,rs566178975,rs566213133,rs566270253,rs566271214,rs566284480,rs566347238,rs566351514,rs566382362,rs566433510,rs566557173,rs566606232,rs566684242,rs566715910,rs566810466,rs566840743,rs56697799,rs567111235,rs567160237,rs567199138,rs567229036,rs567244961,rs567280547,rs567641026,rs567664574,rs567886084,rs567959385,rs567969069,rs568042227,rs568108358,rs568175854,rs568193187,rs568203643,rs568330080,rs568391443,rs568463002,rs568506471,rs568626741,rs568686673,rs568716390,rs568943157,rs568988736,rs569016255,rs569075417,rs569107910,rs569110331,rs569156285,rs569277600,rs569293867,rs569296220,rs569298385,rs569387701,rs569467498,rs569573110,rs569756300,rs569758728,rs569840868,rs569897378,rs569947015,rs570051640,rs570113567,rs570121759,rs570261179,rs570293244,rs570318852,rs570342987,rs570374607,rs570385882,rs570427915,rs570651435,rs570670634,rs570705837,rs570732326,rs570744159,rs570815038,rs570864072,rs570955111,rs570961088,rs570992242,rs571003929,rs571143872,rs571234140,rs571247263,rs571267045,rs571277877,rs571288110,rs571291835,rs571318088,rs571365614,rs571444160,rs571567913,rs571653752,rs571693889,rs571714085,rs571716867,rs571725034,rs571777382,rs571835847,rs57187090,rs571871855,rs571872624,rs571874389,rs571883091,rs572083075,rs572124688,rs572376229,rs572442757,rs572452988,rs572517533,rs572518434,rs572525719,rs572728851,rs572749473,rs572786469,rs572798802,rs572851099,rs573029096,rs573092410,rs573132840,rs573162788,rs573230096,rs573453643,rs573500572,rs573546452,rs573598187,rs573758851,rs573780838,rs573802446,rs573886584,rs573897447,rs574048812,rs574076262,rs574085051,rs574117302,rs574123986,rs574195945,rs574220906,rs574222280,rs574340036,rs574354139,rs574503994,rs574523567,rs57457493,rs574792636,rs574805997,rs574915545,rs575008488,rs575078409,rs575082957,rs575190402,rs575353156,rs575550504,rs575564520,rs575634604,rs575642594,rs575646899,rs575713387,rs575917285,rs575983571,rs576059949,rs576251310,rs576291984,rs576319558,rs576345159,rs576361437,rs576413905,rs576508354,rs576523126,rs576533479,rs576572466,rs576602869,rs576679060,rs576689761,rs576727483,rs576746835,rs576776994,rs576792539,rs576816251,rs576840168,rs576964488,rs577112126,rs577117330,rs577336686,rs577348986,rs577385655,rs577434954,rs577468984,rs577480543,rs577578987,rs577598350,rs577632050,rs577691940,rs577707317,rs577869501,rs577943771,rs577949880,rs578027113,rs578116274,rs57949055,rs58386249,rs587595390,rs587597843,rs587612386,rs587623963,rs587650390,rs587657093,rs587695505,rs587712554,rs587772961,rs587773505,rs58849701,rs59865663,rs6014991,rs6014992,rs606470,rs6088736,rs6088962,rs60927724,rs611251,rs61838731,rs62364733,rs62490973,rs6831101,rs7026626,rs7093726,rs713797,rs713798,rs71635119,rs7264415,rs72749964,rs72875566,rs72875569,rs72922718,rs72952299,rs72952301,rs72983031,rs729838,rs73235786,rs73730535,rs73799433,rs73799434,rs73837575,rs73888339,rs73942337,rs73993546,rs74032871,rs74032902,rs74080821,rs74147715,rs74378645,rs74425886,rs74486245,rs74729562,rs74861368,rs74981083,rs75108416,rs75265833,rs7535426,rs75375644,rs75533542,rs75795977,rs75955575,rs76025707,rs76159084,rs76364496,rs76459603,rs76563876,rs76610571,rs76635833,rs76694677,rs767849,rs76945778,rs77072154,rs77150886,rs77205034,rs77319713,rs77377218,rs77534290,rs77639595,rs77743540,rs77924047,rs77985416,rs78290636,rs78379425,rs78433950,rs78442492,rs7853926,rs7855081,rs78652909,rs7870037,rs78856546,rs78865261,rs78975893,rs79235823,rs79319808,rs79529493,rs79658013,rs80054178,rs80211614,rs80278093,rs80330613,rs80340810,rs80348840,rs8117178,rs8397,rs931591,rs9381120,rs9386735,rs9470511,rs9470512,rs9852431,rs9852706,rs9941451,rs9941452	ABCB10,ABCB6,AFF1,B4GALT1,BCL2L1,BHLHE40,BNIP3L,CCND3,CEBPB,CISH,CUX1,DCK,EIF2AK1,ERAP1,ERN1,EWSR1,FCAMR,FEN1,FERMT3,FLVCR1,FOXO3,GADD45A,GFI1B,GPR15,GRAP2,H2AFX,ID1,IRF2BP2,JAK1,JAK2,KLF13,KLF6,KMT2E,LDB1,LYL1,LYN,MAML1,MAPK14,MAPK8,MCL1,MDC1,MYB,MYH9,NFE2,NPRL3,PFDN1,PIM1,PLCG1,PLCG2,PPP1R15A,PRKAB1,RAC2,RBM38,RFTN1,RHOH,RNF8,RPL27A,S1PR4,SATB1,SH2B2,SH2B3,SHARPIN,SIPA1,SLC11A2,SLC25A19,SMAD3,SOCS1,ST6GAL1,STAT5A,SWAP70,TET2,TFRC,TMEM14B,TMEM14C,TNIP1,TPP2,TSTA3,TWSG1,UBC,WDR1,YBX1,ZFP36,ZFP36L2,ZFPM1
Mouse Phenotype Single KO	MP:0000229	abnormal megakaryocyte differentiation	3	4.76734e-214	4.32111e-210	1.44037e-210	17.0812	14.9287	255	0.0020267	0.0346185	68	0.000165625	1	0.0220769	6.74836	0.889104	6	19	0.00691244	0.31579	rs10974810,rs11089793,rs112007391,rs112324885,rs112924231,rs113185051,rs114010790,rs114187954,rs114362790,rs115474619,rs115546056,rs115994510,rs116261299,rs116547419,rs117299229,rs117381610,rs117960963,rs11863449,rs11999452,rs12340156,rs12491473,rs1260028,rs138465765,rs138977074,rs139328356,rs139435748,rs140937018,rs141595224,rs141857384,rs142269012,rs142898439,rs143977533,rs144275493,rs145182451,rs146006901,rs146433861,rs147096277,rs147257713,rs147805087,rs148084799,rs148370753,rs148605268,rs150076680,rs16996704,rs17079331,rs17175830,rs17700747,rs180788708,rs180842534,rs180885123,rs181572308,rs181749411,rs181788782,rs182487790,rs183206730,rs184044091,rs184592925,rs184905539,rs185054670,rs185747695,rs188269503,rs188756107,rs189382207,rs189565345,rs189608374,rs189806022,rs190383736,rs190463106,rs192396832,rs2413398,rs2519085,rs34682124,rs367696590,rs368288371,rs368483185,rs368492578,rs368542289,rs369740494,rs371406842,rs373326975,rs374762062,rs375506935,rs375546155,rs375701388,rs375990123,rs376781025,rs455864,rs460182,rs462480,rs527409271,rs528122668,rs528289481,rs528688734,rs528944850,rs529280382,rs529419641,rs529478089,rs529694734,rs530408157,rs530545660,rs530652596,rs530826104,rs531116985,rs531224154,rs532309777,rs532835191,rs533288686,rs533408184,rs533421849,rs533430622,rs533825490,rs534137643,rs534664920,rs534854268,rs534971696,rs536130696,rs536732367,rs537081557,rs538323773,rs539100077,rs539155475,rs539724597,rs539769963,rs539785343,rs540041219,rs540527381,rs540597494,rs541515468,rs541661689,rs541958239,rs542766949,rs542905587,rs543378134,rs543547444,rs543593238,rs543748304,rs544707103,rs545760425,rs545986852,rs546147732,rs546490183,rs546890786,rs547675016,rs547713988,rs548124701,rs548357676,rs548399999,rs548889757,rs549462602,rs549523797,rs549549977,rs549972529,rs550035020,rs550314569,rs550321751,rs550593208,rs551689973,rs551824999,rs552057985,rs552073576,rs552393080,rs552404691,rs552436966,rs552545817,rs552660325,rs552801078,rs553598305,rs554057068,rs554119515,rs554447174,rs554520855,rs554722811,rs554940882,rs555003772,rs555104485,rs555592886,rs555686026,rs556302597,rs556587666,rs557023749,rs558027034,rs558208566,rs558896321,rs559848129,rs560177943,rs560237861,rs560347670,rs561206874,rs561634833,rs561725764,rs562186975,rs562491828,rs562494435,rs563323664,rs563361312,rs563366647,rs563864873,rs563952928,rs564358281,rs564382812,rs564528954,rs564589603,rs564788245,rs566053931,rs566271214,rs566810466,rs567664574,rs567969069,rs568175854,rs568193187,rs568330080,rs569277600,rs569298385,rs570139318,rs570293244,rs570533034,rs570864072,rs570961088,rs571716867,rs571725034,rs572376229,rs572517533,rs573029096,rs573092410,rs57313197,rs573500572,rs573886584,rs573897447,rs574792636,rs575564520,rs576059949,rs576523126,rs576689761,rs576840168,rs577112126,rs577949880,rs578027113,rs59865663,rs7026626,rs713797,rs713798,rs74032871,rs74032902,rs7640397,rs76563876,rs76635833,rs77072154,rs77639595,rs77924047,rs7853926,rs7855081,rs7870037,rs78856546,rs79319808,rs80348840	GFI1B,JAK2,MYB,MYH9,NBEAL2,ZFPM1
Mouse Phenotype Single KO	MP:0002123	abnormal definitive hematopoiesis	4	1.16862e-207	1.05923e-203	2.64809e-204	2.51079	529.316	1329	0.0718594	0.180424	3	4.3918e-10	3.98072e-06	1.32691e-06	2.18625	32.4757	71	694	0.0817972	0.102305	rs1006195,rs10439607,rs10439608,rs1051559,rs10779585,rs10779586,rs10813958,rs10864009,rs10974810,rs11089793,rs11120075,rs111230531,rs111237452,rs111447710,rs111579025,rs111911692,rs112007391,rs112181310,rs1122233,rs1122234,rs112242588,rs112253494,rs112324885,rs112924231,rs112928096,rs112961205,rs112998347,rs113185051,rs113717948,rs113738889,rs113931908,rs114187954,rs114201974,rs114266482,rs114321702,rs114334010,rs114362790,rs114402588,rs114477690,rs114634127,rs114675364,rs114954834,rs114974643,rs114985662,rs115187438,rs115300969,rs115403731,rs115433678,rs115474619,rs115513538,rs11552780,rs115546056,rs115771128,rs115821895,rs115994510,rs116004300,rs116005316,rs116261299,rs116264280,rs116343293,rs11642631,rs116477513,rs116547419,rs117202666,rs117277299,rs117299229,rs117381610,rs11750399,rs11750400,rs117580205,rs117711570,rs117780619,rs117861106,rs117960963,rs117963737,rs118037841,rs118087945,rs118187412,rs11863449,rs11881337,rs11999452,rs12197850,rs12340156,rs1260028,rs12624662,rs12624663,rs12657,rs137856862,rs137864748,rs137952621,rs137978264,rs138019389,rs138038833,rs138192540,rs138219129,rs138293445,rs138358698,rs138403987,rs138465765,rs138618203,rs138807816,rs138977074,rs139267669,rs139328356,rs139332468,rs139359173,rs139384992,rs139480407,rs139581347,rs139780457,rs139796758,rs139857084,rs139966824,rs139998516,rs140405812,rs140421489,rs140429699,rs140630757,rs140846306,rs140944059,rs140949210,rs141005021,rs141074733,rs141116149,rs141177635,rs141559732,rs141595224,rs141730546,rs141857384,rs141876975,rs142095350,rs142234876,rs142269012,rs142359995,rs142420049,rs142485086,rs142769761,rs142898439,rs143026820,rs143195059,rs143248485,rs143296263,rs143321152,rs143322862,rs143418189,rs143421376,rs143474074,rs143549142,rs143620218,rs143668196,rs143687326,rs143977533,rs144347204,rs144458128,rs144588770,rs144597501,rs144606296,rs144761982,rs145082562,rs145108891,rs145143588,rs145182451,rs145243690,rs145285535,rs145349983,rs145446079,rs145608858,rs145660813,rs145683828,rs145703823,rs145833717,rs146006901,rs146018792,rs146052890,rs146194308,rs146334574,rs146334836,rs146338045,rs146433861,rs146446514,rs146453989,rs146507077,rs146544549,rs146763559,rs146872394,rs146959764,rs147042051,rs147043674,rs147048070,rs147096277,rs147126762,rs147183692,rs147257713,rs1473075,rs147333151,rs147756497,rs147886400,rs147924495,rs148034650,rs148069120,rs148069203,rs148084799,rs148198842,rs148328077,rs148328786,rs148370753,rs148564510,rs148605268,rs148685070,rs148759373,rs148862782,rs149069639,rs149220916,rs149248452,rs149334610,rs149366462,rs149567955,rs149652039,rs149702,rs149703,rs149991368,rs150011740,rs150076680,rs150190392,rs150363358,rs150530248,rs150591782,rs150717839,rs151110464,rs151325127,rs16950561,rs16996704,rs17010496,rs17093552,rs17145202,rs17145223,rs17156381,rs17175830,rs17189364,rs17208094,rs17586314,rs1766695,rs17700747,rs177510,rs180788708,rs180842534,rs180885123,rs180973855,rs181037606,rs181224149,rs181300981,rs181349872,rs181572308,rs181749411,rs181781287,rs181788782,rs181883359,rs181905852,rs181923121,rs181956643,rs182079808,rs182104387,rs182217777,rs182369609,rs182373932,rs182421928,rs182458802,rs182487790,rs182609112,rs182628624,rs182774753,rs182891021,rs183206730,rs183332045,rs183374691,rs183610838,rs183630141,rs183711528,rs183716829,rs183809294,rs183921264,rs184044091,rs184078091,rs184125818,rs184148759,rs184230574,rs184237331,rs184368472,rs184379585,rs184419031,rs184585321,rs184592925,rs184759698,rs184759974,rs184828277,rs184905539,rs184972391,rs185054670,rs185065746,rs185103193,rs185130061,rs185196295,rs185213421,rs185388733,rs185459999,rs185473750,rs185529725,rs185638777,rs185639792,rs185747695,rs185858334,rs185866780,rs185993617,rs186097846,rs186164531,rs186205319,rs186489652,rs186672002,rs186889770,rs187019609,rs187095267,rs187218588,rs187247358,rs187257294,rs187328740,rs187418460,rs187446894,rs187772453,rs187990370,rs188023420,rs188026456,rs188110622,rs188222791,rs188269503,rs188292887,rs188333404,rs188422806,rs188450427,rs188756107,rs188800695,rs188954031,rs188998450,rs189029507,rs189034093,rs189139281,rs189146371,rs189382207,rs189418780,rs189438381,rs189447252,rs189460046,rs189480516,rs189521239,rs189565345,rs189608374,rs189795574,rs189806022,rs189843995,rs189984642,rs190093332,rs190283164,rs190383736,rs190438853,rs190463106,rs190823993,rs190867146,rs190917307,rs190999472,rs191126356,rs191300370,rs191390850,rs191449964,rs191574702,rs191655230,rs192037327,rs192134678,rs192396832,rs192441717,rs192476834,rs192558658,rs192573857,rs192614290,rs192882966,rs192893054,rs192914288,rs193019304,rs193129665,rs193283079,rs199891815,rs199926731,rs200432758,rs200494126,rs200986283,rs201071615,rs201272551,rs201418996,rs201458751,rs201683010,rs201890523,rs201933055,rs202101320,rs202142727,rs2070892,rs216086,rs2192932,rs2213430,rs2239751,rs2275493,rs2413398,rs2519085,rs262928,rs28512222,rs2966090,rs3182909,rs34682124,rs34899467,rs34972832,rs35111462,rs35300161,rs35376994,rs36084391,rs367602572,rs367688099,rs367696590,rs367733847,rs368288371,rs368483185,rs368492578,rs368542289,rs368648855,rs368842489,rs368875914,rs369346788,rs369490464,rs369740494,rs370059164,rs370088659,rs370153991,rs370154830,rs370218470,rs370361510,rs370417106,rs370954871,rs371020166,rs371406842,rs371490290,rs371690928,rs372015598,rs373326975,rs373501238,rs373597106,rs373617259,rs374385710,rs374460865,rs374762062,rs375285108,rs375506935,rs375517533,rs375546155,rs375701388,rs375871401,rs375990123,rs376665266,rs376781025,rs377105442,rs377108363,rs377143682,rs3783469,rs3783472,rs3783482,rs3783483,rs3783484,rs3786734,rs3809758,rs3853762,rs3867451,rs41300397,rs41300401,rs414171,rs4436654,rs45533432,rs45569033,rs455864,rs460182,rs462480,rs4697705,rs4712869,rs4802517,rs527246495,rs527409271,rs527490753,rs527582737,rs527659403,rs527676099,rs527854192,rs527891400,rs527928051,rs527940414,rs527945848,rs528014758,rs528068885,rs528122668,rs528169287,rs528223653,rs528289481,rs528462549,rs528484701,rs528487658,rs528499598,rs528509224,rs528554956,rs528688734,rs528723726,rs528944850,rs529148898,rs529231900,rs529280382,rs529382003,rs529419641,rs529478089,rs529567126,rs529588670,rs529694734,rs529712264,rs529742679,rs529848141,rs529870283,rs529931667,rs529940855,rs529970765,rs530021873,rs530248705,rs530305950,rs530307398,rs530324730,rs530408157,rs530412054,rs530423800,rs530545660,rs530652596,rs530687649,rs530826104,rs530980474,rs531193462,rs531222333,rs531224154,rs531303609,rs531378044,rs531392822,rs531511573,rs531569590,rs531591888,rs531593831,rs531595158,rs531641579,rs531819911,rs531838924,rs531923060,rs532007543,rs532097783,rs532103695,rs532108715,rs532205607,rs532256304,rs532292127,rs532292763,rs532309777,rs532507952,rs532513488,rs532572076,rs532726038,rs532772076,rs532835191,rs532999205,rs533086508,rs533147964,rs533164009,rs533288686,rs533306942,rs533402765,rs533408184,rs533421849,rs533430622,rs533480903,rs533482009,rs533591849,rs533596051,rs533691597,rs533825490,rs533928489,rs534106071,rs534137643,rs534176290,rs534217864,rs534315746,rs534322508,rs534334599,rs534428028,rs534576560,rs534758339,rs534854268,rs534971696,rs535102308,rs535210293,rs535221102,rs535299913,rs535316021,rs535342455,rs535407155,rs535572022,rs535678630,rs535770136,rs535796004,rs535833297,rs536069615,rs536130696,rs536167027,rs536271929,rs536354471,rs536398650,rs536538780,rs536540599,rs536544976,rs536601513,rs536732367,rs536734989,rs536762533,rs536821875,rs536911614,rs536921952,rs536942259,rs537048734,rs537081557,rs537172724,rs537223863,rs537509427,rs537799086,rs537899199,rs537924251,rs538050493,rs538063717,rs538185396,rs538323773,rs538413538,rs538418801,rs538457692,rs538490953,rs538801028,rs538876904,rs539039389,rs539100077,rs539140009,rs539155475,rs539178541,rs539180459,rs539319692,rs539535443,rs539636385,rs539646375,rs539724597,rs539752468,rs539769963,rs539785343,rs539919996,rs540019645,rs540041219,rs540085376,rs540216341,rs540249716,rs540320232,rs540440257,rs540462228,rs540527381,rs540542754,rs540597494,rs540616287,rs540829291,rs540837586,rs541004681,rs541028065,rs541152748,rs541173657,rs541194272,rs541310474,rs541332946,rs541515468,rs541601244,rs541609557,rs541650815,rs541661689,rs541718346,rs541740436,rs541958239,rs542082476,rs542092545,rs542099748,rs542193287,rs542201730,rs542253682,rs542422702,rs542449396,rs542637452,rs542650199,rs542766949,rs542815182,rs542852951,rs542905587,rs542933116,rs543011678,rs543139639,rs543301215,rs543314876,rs543378134,rs543547444,rs543593238,rs543748304,rs543965278,rs543999747,rs544038028,rs544140980,rs544284045,rs544298508,rs544444157,rs544464780,rs544510419,rs544534153,rs544543868,rs544546018,rs544611384,rs544642340,rs544707103,rs544964170,rs544980768,rs545006145,rs545091324,rs545193321,rs545212032,rs545269149,rs545277395,rs545413862,rs545429096,rs545499775,rs545541149,rs545610115,rs545760425,rs545840762,rs545911731,rs545986852,rs545995948,rs546102695,rs546147732,rs546186176,rs546238602,rs546329275,rs546385524,rs546490183,rs546648613,rs546685805,rs546732474,rs546890786,rs546902746,rs547077302,rs547177428,rs547275062,rs547349478,rs547367028,rs547368773,rs547675016,rs547713988,rs547717358,rs547775881,rs547791071,rs547829322,rs547858455,rs547923605,rs547954448,rs547954629,rs547961673,rs548040535,rs548094155,rs548124701,rs548219303,rs548292032,rs548344841,rs548357676,rs548372792,rs548399999,rs548404443,rs548405954,rs548481273,rs548531105,rs548606620,rs548660054,rs548814634,rs548817911,rs548828299,rs548889757,rs548897030,rs548929730,rs548934913,rs548984855,rs549014431,rs549283356,rs549293785,rs549384325,rs549462602,rs549523797,rs549548153,rs549549977,rs549622950,rs549627964,rs549639393,rs549691905,rs549739840,rs549843174,rs549866000,rs549926862,rs549972529,rs549976877,rs550035020,rs550059513,rs550230319,rs550271250,rs550314569,rs550321751,rs550593208,rs550601159,rs550620275,rs550644365,rs550678113,rs550699721,rs550833298,rs550869452,rs551018198,rs551032530,rs551297000,rs551327568,rs551331095,rs551637880,rs551641660,rs551689973,rs551762427,rs551778458,rs551793822,rs551824999,rs551828455,rs551862177,rs551925007,rs551976813,rs551986838,rs551993966,rs552057985,rs552061562,rs552073576,rs552189317,rs552254580,rs552384014,rs552393080,rs552436966,rs552518750,rs552545817,rs552660325,rs552699975,rs552707267,rs552798958,rs552801078,rs553026793,rs553163280,rs553535012,rs553598305,rs553623258,rs553665065,rs553948285,rs554057068,rs554119515,rs554127010,rs554321359,rs554407619,rs554435691,rs554508338,rs554520855,rs554579012,rs554584999,rs554722811,rs554780105,rs554940882,rs555003772,rs555104485,rs555205248,rs555333745,rs555346087,rs555421078,rs555422359,rs555431519,rs555575610,rs555592886,rs555671475,rs555686026,rs555687649,rs555766374,rs555768820,rs555980425,rs556102290,rs556117578,rs556221030,rs556254444,rs556265448,rs556302597,rs556414134,rs556422333,rs556548170,rs556587666,rs556642641,rs556670732,rs556681679,rs556783339,rs556934999,rs557023749,rs557160423,rs557179007,rs557188645,rs557334280,rs557363233,rs557415456,rs557475986,rs557487786,rs557545570,rs557549587,rs557732890,rs557751911,rs557806,rs557964220,rs558021179,rs558027034,rs558103237,rs558155839,rs558161548,rs558208566,rs558382795,rs558506775,rs558696261,rs558896321,rs559048991,rs559145071,rs559157668,rs559203788,rs559275314,rs559281283,rs559365974,rs559569240,rs559595741,rs559627311,rs559730978,rs559820704,rs559821727,rs559848129,rs559904526,rs560075551,rs560125530,rs560177943,rs560237861,rs560262381,rs560270801,rs560311050,rs560317850,rs560347670,rs560353467,rs560373646,rs560378408,rs560431316,rs560443123,rs560446576,rs560735553,rs560819835,rs560877166,rs560977731,rs561104697,rs561206874,rs561216192,rs561572321,rs561573793,rs561634833,rs561658922,rs561716614,rs561725764,rs561780016,rs561862468,rs561981292,rs562126347,rs562186975,rs562188292,rs562201298,rs562208802,rs562284986,rs562307402,rs562407609,rs562434205,rs562475852,rs562491828,rs562494435,rs562536318,rs562634671,rs562637542,rs562701505,rs562731159,rs562751852,rs562812863,rs562834685,rs562933437,rs563130860,rs563251601,rs563285231,rs563323664,rs563361312,rs563366647,rs563412156,rs563493234,rs563637224,rs563686680,rs563758343,rs563814474,rs563864873,rs563887126,rs563952928,rs563983035,rs563993509,rs564012443,rs564198811,rs564241022,rs564358281,rs564382812,rs564420980,rs564490762,rs564528954,rs564589603,rs564788245,rs564832184,rs564948215,rs564995535,rs565206780,rs565241998,rs565437251,rs565597678,rs565706565,rs565746525,rs565821115,rs565882582,rs565967510,rs566033609,rs566053931,rs566093044,rs566121119,rs566170023,rs566178975,rs566213133,rs566271214,rs566284480,rs566347238,rs566351514,rs566382362,rs566433510,rs566557173,rs566606232,rs566684242,rs566715910,rs566810466,rs566840743,rs56697799,rs567111235,rs567160237,rs567199138,rs567229036,rs567244961,rs567280547,rs567641026,rs567664574,rs567886084,rs567959385,rs567969069,rs568042227,rs568108358,rs568175854,rs568193187,rs568203643,rs568330080,rs568391443,rs568463002,rs568506471,rs568686673,rs568716390,rs568943157,rs568988736,rs569016255,rs569075417,rs569110331,rs569277600,rs569298385,rs569467498,rs569756300,rs569840868,rs569897378,rs569947015,rs570051640,rs570113567,rs570121759,rs570261179,rs570293244,rs570318852,rs570342987,rs570374607,rs570385882,rs570651435,rs570670634,rs570732326,rs570744159,rs570864072,rs570955111,rs570961088,rs570992242,rs571003929,rs571143872,rs571234140,rs571247263,rs571277877,rs571288110,rs571291835,rs571318088,rs571365614,rs571444160,rs571567913,rs571653752,rs571693889,rs571714085,rs571716867,rs571725034,rs571777382,rs571835847,rs57187090,rs571871855,rs571872624,rs571874389,rs571883091,rs572083075,rs572124688,rs572376229,rs572442757,rs572452988,rs572517533,rs572518434,rs572525719,rs572728851,rs572749473,rs572786469,rs572798802,rs572851099,rs573029096,rs573092410,rs573162788,rs573230096,rs573453643,rs573500572,rs573546452,rs573598187,rs573758851,rs573802446,rs573886584,rs573897447,rs574048812,rs574076262,rs574085051,rs574117302,rs574123986,rs574195945,rs574222280,rs574340036,rs574354139,rs574503994,rs574523567,rs57457493,rs574792636,rs574805997,rs574915545,rs575008488,rs575082957,rs575190402,rs575353156,rs575550504,rs575564520,rs575634604,rs575646899,rs575917285,rs575983571,rs576059949,rs576251310,rs576291984,rs576319558,rs576345159,rs576361437,rs576508354,rs576523126,rs576533479,rs576572466,rs576679060,rs576689761,rs576727483,rs576746835,rs576776994,rs576816251,rs576840168,rs576964488,rs577112126,rs577117330,rs577336686,rs577385655,rs577434954,rs577468984,rs577598350,rs577632050,rs577707317,rs577943771,rs577949880,rs578027113,rs578116274,rs57949055,rs58386249,rs587595390,rs587597843,rs587612386,rs587623963,rs587650390,rs587657093,rs587695505,rs587712554,rs587772961,rs587773505,rs58849701,rs59865663,rs6014991,rs6014992,rs606470,rs6088736,rs6088962,rs60927724,rs611251,rs61838731,rs62364733,rs62490973,rs6831101,rs7026626,rs7093726,rs713797,rs713798,rs71635119,rs7264415,rs72875566,rs72875569,rs72922718,rs72952299,rs72952301,rs72983031,rs729838,rs73235786,rs73730535,rs73837575,rs73888339,rs73942337,rs73993546,rs74032871,rs74032902,rs74080821,rs74378645,rs74425886,rs74486245,rs74729562,rs74861368,rs74981083,rs75108416,rs75265833,rs7535426,rs75375644,rs75533542,rs75795977,rs75955575,rs76159084,rs76364496,rs76459603,rs76563876,rs76610571,rs76635833,rs767849,rs76945778,rs77072154,rs77150886,rs77205034,rs77319713,rs77377218,rs77534290,rs77639595,rs77743540,rs77924047,rs77985416,rs78290636,rs78379425,rs78433950,rs78442492,rs7853926,rs7855081,rs7870037,rs78856546,rs78865261,rs78975893,rs79235823,rs79319808,rs79529493,rs79658013,rs80054178,rs80211614,rs80278093,rs80330613,rs80348840,rs8117178,rs931591,rs9381120,rs9470511,rs9470512,rs9852431,rs9852706,rs9941451,rs9941452	ABCB6,AFF1,B4GALT1,BCL2L1,BHLHE40,BNIP3L,CCND3,CEBPB,CISH,CUX1,DCK,EIF2AK1,ERAP1,ERN1,EWSR1,FCAMR,FEN1,FLVCR1,GADD45A,GFI1B,GPR15,GRAP2,H2AFX,ID1,JAK1,JAK2,KLF13,KMT2E,LYL1,LYN,MAML1,MAPK14,MAPK8,MCL1,MDC1,MYB,MYH9,NPRL3,PFDN1,PIM1,PLCG2,PPP1R15A,PRKAB1,RAC2,RBM38,RFTN1,RHOH,RNF8,S1PR4,SATB1,SH2B2,SH2B3,SHARPIN,SIPA1,SMAD3,SOCS1,ST6GAL1,STAT5A,SWAP70,TET2,TFRC,TMEM14B,TMEM14C,TPP2,TSTA3,TWSG1,WDR1,YBX1,ZFP36,ZFP36L2,ZFPM1
Mouse Phenotype Single KO	MP:0002417	abnormal megakaryocyte morphology	5	1.73893e-199	1.57617e-195	3.15234e-196	6.80593	61.4171	418	0.00833791	0.0567472	49	6.18389e-05	0.560507	0.0114389	3.56164	3.65001	13	78	0.014977	0.166667	rs10439607,rs10439608,rs10974810,rs11089793,rs111230531,rs112007391,rs112242588,rs112324885,rs112924231,rs113185051,rs114010790,rs114187954,rs114362790,rs114634127,rs114675364,rs114985662,rs115433678,rs115474619,rs115546056,rs115994510,rs116261299,rs116547419,rs117299229,rs117381610,rs117960963,rs118037841,rs11863449,rs11999452,rs12340156,rs12491473,rs1260028,rs12624662,rs12624663,rs138465765,rs138807816,rs138977074,rs139179873,rs139328356,rs139359173,rs139435748,rs140630757,rs140937018,rs141559732,rs141595224,rs141670135,rs141857384,rs142269012,rs142485086,rs142769761,rs142898439,rs143418189,rs143977533,rs144275493,rs145182451,rs145660813,rs145833717,rs146006901,rs146338045,rs146354980,rs146433861,rs146507077,rs146872394,rs147096277,rs147257713,rs147805087,rs147886400,rs147924495,rs148084799,rs148370753,rs148564510,rs148605268,rs149141494,rs149220916,rs150076680,rs151325127,rs16996704,rs17079331,rs17093552,rs17175830,rs17700747,rs180788708,rs180842534,rs180885123,rs181572308,rs181749411,rs181788782,rs181883359,rs181923121,rs182487790,rs182628624,rs183206730,rs184044091,rs184148759,rs184368472,rs184592925,rs184759698,rs184905539,rs185054670,rs185196295,rs185639792,rs185747695,rs187247358,rs187990370,rs188023420,rs188110622,rs188269503,rs188450427,rs188756107,rs189382207,rs189480516,rs189565345,rs189608374,rs189806022,rs189843995,rs190093332,rs190383736,rs190438853,rs190463106,rs191390850,rs192037327,rs192396832,rs192893054,rs193019304,rs2413398,rs2519085,rs34682124,rs367602572,rs367696590,rs368288371,rs368483185,rs368492578,rs368542289,rs369740494,rs371406842,rs373326975,rs374762062,rs375506935,rs375546155,rs375701388,rs375990123,rs376781025,rs455864,rs460182,rs462480,rs4697705,rs527409271,rs527676099,rs528122668,rs528289481,rs528483188,rs528688734,rs528944850,rs529280382,rs529419641,rs529478089,rs529694734,rs529970765,rs530408157,rs530423800,rs530545660,rs530652596,rs530826104,rs531116985,rs531224154,rs531378044,rs531392822,rs531641579,rs532007543,rs532292763,rs532309777,rs532835191,rs533288686,rs533408184,rs533421849,rs533430622,rs533825490,rs534106071,rs534137643,rs534315746,rs534664920,rs534854268,rs534971696,rs535221102,rs535316021,rs535796004,rs536069615,rs536130696,rs536398650,rs536540599,rs536732367,rs536911614,rs537081557,rs538050493,rs538323773,rs538418801,rs538876904,rs539004091,rs539100077,rs539155475,rs539636385,rs539724597,rs539769963,rs539785343,rs540041219,rs540440257,rs540527381,rs540597494,rs540957582,rs541515468,rs541661689,rs541958239,rs542099748,rs542650199,rs542766949,rs542905587,rs543378134,rs543547444,rs543593238,rs543748304,rs544510419,rs544707103,rs545091324,rs545269149,rs545610115,rs545760425,rs545911731,rs545986852,rs546102695,rs546147732,rs546490183,rs546890786,rs547675016,rs547713988,rs547775881,rs547858455,rs548124701,rs548292032,rs548357676,rs548399999,rs548531105,rs548660054,rs548889757,rs548934913,rs549462602,rs549523797,rs549549977,rs549622950,rs549764808,rs549972529,rs550035020,rs550059513,rs550314569,rs550321751,rs550593208,rs550699721,rs551689973,rs551824999,rs552057985,rs552073576,rs552393080,rs552404691,rs552436966,rs552545817,rs552660325,rs552707267,rs552801078,rs553598305,rs553665065,rs553948285,rs554057068,rs554119515,rs554435691,rs554447174,rs554520855,rs554722811,rs554940882,rs555003772,rs555104485,rs555422359,rs555431519,rs555592886,rs555686026,rs556117578,rs556302597,rs556548170,rs556587666,rs556670732,rs557023749,rs557334280,rs557751911,rs558021179,rs558027034,rs558208566,rs558896321,rs559203788,rs559848129,rs560177943,rs560237861,rs560262381,rs560270801,rs560347670,rs560443123,rs560446576,rs560819835,rs560877166,rs561206874,rs561634833,rs561725764,rs562186975,rs562208802,rs562307402,rs562491828,rs562494435,rs562751852,rs563251601,rs563323664,rs563361312,rs563366647,rs563864873,rs563887126,rs563952928,rs564198811,rs564358281,rs564382812,rs564478719,rs564490762,rs564528954,rs564589603,rs564788245,rs565706565,rs565821115,rs566053931,rs566270253,rs566271214,rs566347238,rs566810466,rs566840743,rs567244961,rs567664574,rs567969069,rs568175854,rs568193187,rs568330080,rs568716390,rs569277600,rs569298385,rs570139318,rs570293244,rs570533034,rs570864072,rs570955111,rs570961088,rs571003929,rs571267045,rs571318088,rs571444160,rs571693889,rs571716867,rs571725034,rs572083075,rs572376229,rs572452988,rs572517533,rs573029096,rs573092410,rs57313197,rs573453643,rs573500572,rs573886584,rs573897447,rs574048812,rs574076262,rs574117302,rs57457493,rs574792636,rs575190402,rs575353156,rs575564520,rs575713387,rs576059949,rs576251310,rs576361437,rs576523126,rs576689761,rs576840168,rs577112126,rs577434954,rs577949880,rs578027113,rs59865663,rs6014991,rs6014992,rs6088962,rs7026626,rs713797,rs713798,rs7264415,rs72983031,rs729838,rs74032871,rs74032902,rs74729562,rs74981083,rs7640397,rs76563876,rs76635833,rs77072154,rs77639595,rs77924047,rs7853926,rs7855081,rs7870037,rs78856546,rs79319808,rs79529493,rs80054178,rs80348840,rs8117178	BCL2L1,GFI1B,JAK1,JAK2,MYB,MYH9,NBEAL2,NFE2,RBM38,S1PR4,SH2B3,WDR1,ZFPM1
Mouse Phenotype Single KO	MP:0002413	abnormal megakaryocyte progenitor cell morphology	6	2.72859e-193	2.47319e-189	4.12198e-190	6.29631	68.4527	431	0.00929307	0.0585121	44	4.87328e-05	0.441714	0.0100389	3.43882	4.07116	14	87	0.016129	0.160919	rs10439607,rs10439608,rs10974810,rs11089793,rs111230531,rs112007391,rs112242588,rs112324885,rs112924231,rs113185051,rs114010790,rs114187954,rs114212279,rs114362790,rs114634127,rs114675364,rs114985662,rs115433678,rs115474619,rs115546056,rs115994510,rs116261299,rs116547419,rs117299229,rs117381610,rs117960963,rs118037841,rs11863449,rs11999452,rs12340156,rs12491473,rs1260028,rs12624662,rs12624663,rs138465765,rs138807816,rs138977074,rs139179873,rs139328356,rs139359173,rs139435748,rs140630757,rs140937018,rs141559732,rs141595224,rs141670135,rs141857384,rs142269012,rs142485086,rs142769761,rs142898439,rs143418189,rs143869313,rs143977533,rs144275493,rs145182451,rs145660813,rs145833717,rs146006901,rs146338045,rs146354980,rs146433861,rs146507077,rs146872394,rs147096277,rs147257713,rs147805087,rs147886400,rs147924495,rs148084799,rs148370753,rs148564510,rs148605268,rs149141494,rs149220916,rs150076680,rs151325127,rs16996704,rs17079331,rs17093552,rs17175830,rs17700747,rs180788708,rs180842534,rs180885123,rs181572308,rs181749411,rs181788782,rs181883359,rs181923121,rs182487790,rs182628624,rs183206730,rs184044091,rs184148759,rs184368472,rs184592925,rs184759698,rs184905539,rs185054670,rs185196295,rs185639792,rs185747695,rs186731961,rs187247358,rs187990370,rs188023420,rs188110622,rs188269503,rs188450427,rs188756107,rs189382207,rs189480516,rs189565345,rs189608374,rs189806022,rs189843995,rs190093332,rs190383736,rs190438853,rs190463106,rs191390850,rs192037327,rs192396832,rs192893054,rs193019304,rs2413398,rs2519085,rs34682124,rs367602572,rs367696590,rs368288371,rs368483185,rs368492578,rs368542289,rs369740494,rs371406842,rs373326975,rs374762062,rs375506935,rs375546155,rs375701388,rs375990123,rs376781025,rs455864,rs460182,rs462480,rs4697705,rs527409271,rs527648734,rs527676099,rs528122668,rs528289481,rs528483188,rs528688734,rs528944850,rs529280382,rs529419641,rs529478089,rs529694734,rs529970765,rs530408157,rs530423800,rs530545660,rs530652596,rs530826104,rs531116985,rs531224154,rs531378044,rs531392822,rs531641579,rs532007543,rs532292763,rs532309777,rs532835191,rs533288686,rs533408184,rs533421849,rs533430622,rs533825490,rs534106071,rs534137643,rs534315746,rs534571674,rs534664920,rs534854268,rs534971696,rs535221102,rs535316021,rs535796004,rs536069615,rs536130696,rs536398650,rs536540599,rs536732367,rs536911614,rs537081557,rs538050493,rs538323773,rs538418801,rs538876904,rs539004091,rs539100077,rs539155475,rs539541378,rs539636385,rs539724597,rs539769963,rs539785343,rs540041219,rs540440257,rs540527381,rs540597494,rs540957582,rs541515468,rs541661689,rs541958239,rs542099748,rs542650199,rs542766949,rs542905587,rs543378134,rs543547444,rs543593238,rs543748304,rs544510419,rs544707103,rs545091324,rs545269149,rs545610115,rs545760425,rs545911731,rs545986852,rs546102695,rs546147732,rs546490183,rs546890786,rs547582736,rs547675016,rs547713988,rs547775881,rs547858455,rs548124701,rs548292032,rs548357676,rs548399999,rs548531105,rs548660054,rs548889757,rs548934913,rs549462602,rs549523797,rs549549977,rs549622950,rs549764808,rs549972529,rs550004446,rs550035020,rs550059513,rs550314569,rs550321751,rs550593208,rs550699721,rs551689973,rs551824999,rs552057985,rs552073576,rs552393080,rs552404691,rs552436966,rs552545817,rs552660325,rs552707267,rs552801078,rs553598305,rs553665065,rs553948285,rs554057068,rs554119515,rs554435691,rs554447174,rs554520855,rs554722811,rs554940882,rs555003772,rs555104485,rs555422359,rs555431519,rs555592886,rs555686026,rs556001087,rs556117578,rs556302597,rs556548170,rs556587666,rs556670732,rs557023749,rs557334280,rs557751911,rs558021179,rs558027034,rs558208566,rs558896321,rs559203788,rs559848129,rs560177943,rs560237861,rs560262381,rs560270801,rs560347670,rs560443123,rs560446576,rs560819835,rs560877166,rs561206874,rs561634833,rs561725764,rs562186975,rs562208802,rs562307402,rs562491828,rs562494435,rs562751852,rs563251601,rs563323664,rs563361312,rs563366647,rs563864873,rs563887126,rs563952928,rs564198811,rs564358281,rs564382812,rs564478719,rs564490762,rs564528954,rs564589603,rs564788245,rs565706565,rs565821115,rs566053931,rs566270253,rs566271214,rs566347238,rs566810466,rs566840743,rs567244961,rs567664574,rs567969069,rs568175854,rs568193187,rs568330080,rs568716390,rs569277600,rs569298385,rs570139318,rs570293244,rs570533034,rs570864072,rs570875066,rs570955111,rs570961088,rs571003929,rs571267045,rs571318088,rs571444160,rs571693889,rs571716867,rs571725034,rs571962668,rs572083075,rs572376229,rs572452988,rs572517533,rs573029096,rs573092410,rs57313197,rs573453643,rs573500572,rs573886584,rs573897447,rs574048812,rs574076262,rs574117302,rs57457493,rs574792636,rs575190402,rs575353156,rs575564520,rs575713387,rs576059949,rs576251310,rs576361437,rs576523126,rs576689761,rs576840168,rs577112126,rs577434954,rs577861549,rs577949880,rs578027113,rs59865663,rs6014991,rs6014992,rs6088962,rs7026626,rs713797,rs713798,rs7219518,rs7264415,rs72983031,rs729838,rs74032871,rs74032902,rs74729562,rs74981083,rs7640397,rs76563876,rs76635833,rs77072154,rs77639595,rs77924047,rs7853926,rs7855081,rs7870037,rs78856546,rs79319808,rs79529493,rs80054178,rs80348840,rs8117178	BCL2L1,GFI1B,ICAM2,JAK1,JAK2,MYB,MYH9,NBEAL2,NFE2,RBM38,S1PR4,SH2B3,WDR1,ZFPM1
Mouse Phenotype Single KO	MP:0000240	extramedullary hematopoiesis	7	2.62154e-189	2.37616e-185	3.39452e-186	6.22777	68.4033	426	0.00928635	0.0578333	5	2.40638e-08	0.000218114	4.36229e-05	4.15524	5.05386	21	108	0.0241936	0.194444	rs10439607,rs10439608,rs10813958,rs10974810,rs111230531,rs111237452,rs111579025,rs112007391,rs112242588,rs112324885,rs112924231,rs112928096,rs113185051,rs113931908,rs114362790,rs114675364,rs114974643,rs114985662,rs115433678,rs115474619,rs115546056,rs115821895,rs115994510,rs116004300,rs116261299,rs11642631,rs116547419,rs117299229,rs117381610,rs11750399,rs11750400,rs117580205,rs117711570,rs118037841,rs11863449,rs11999452,rs12340156,rs1260028,rs12624662,rs12624663,rs12657,rs138019389,rs138465765,rs138807816,rs138977074,rs139359173,rs139796758,rs139857084,rs141005021,rs141177635,rs141559732,rs141857384,rs142269012,rs142359995,rs142485086,rs142769761,rs142898439,rs143195059,rs143418189,rs145182451,rs145660813,rs145683828,rs145703823,rs146006901,rs146338045,rs146507077,rs146544549,rs147096277,rs1473075,rs147333151,rs147886400,rs147924495,rs148084799,rs148759373,rs149069639,rs149220916,rs149248452,rs149991368,rs150076680,rs16950561,rs17093552,rs17156381,rs17175830,rs17700747,rs180788708,rs180842534,rs181788782,rs181883359,rs182369609,rs182373932,rs182487790,rs182628624,rs183206730,rs183716829,rs184148759,rs184759698,rs184905539,rs185054670,rs185065746,rs185130061,rs185213421,rs185993617,rs187247358,rs187446894,rs188023420,rs188269503,rs188292887,rs188954031,rs189029507,rs189382207,rs189480516,rs189608374,rs189843995,rs190383736,rs190438853,rs191126356,rs191390850,rs191574702,rs192037327,rs192614290,rs192882966,rs192914288,rs193019304,rs193129665,rs200494126,rs201418996,rs201683010,rs201933055,rs3182909,rs34682124,rs34972832,rs35300161,rs367602572,rs367688099,rs367696590,rs368492578,rs368542289,rs369740494,rs370088659,rs370154830,rs370954871,rs371406842,rs373326975,rs373617259,rs374385710,rs374762062,rs375701388,rs376665266,rs376781025,rs4436654,rs455864,rs460182,rs462480,rs527409271,rs527490753,rs527659403,rs527676099,rs527945848,rs528289481,rs528688734,rs529478089,rs529588670,rs529694734,rs529742679,rs529970765,rs530305950,rs530324730,rs530408157,rs530423800,rs530545660,rs530652596,rs531392822,rs531511573,rs531593831,rs531595158,rs531819911,rs532007543,rs532108715,rs532205607,rs532256304,rs532572076,rs532726038,rs532835191,rs533421849,rs533430622,rs533591849,rs534106071,rs534137643,rs534315746,rs534576560,rs534854268,rs534971696,rs535221102,rs535316021,rs535342455,rs535572022,rs535796004,rs536130696,rs536398650,rs536538780,rs536540599,rs536732367,rs536821875,rs536911614,rs537081557,rs538050493,rs538323773,rs538413538,rs538418801,rs539155475,rs539636385,rs539724597,rs539919996,rs540041219,rs540320232,rs540440257,rs540527381,rs540837586,rs541173657,rs541332946,rs541958239,rs542092545,rs542099748,rs542193287,rs542201730,rs542650199,rs542766949,rs542905587,rs543547444,rs543999747,rs544140980,rs544444157,rs544707103,rs545006145,rs545091324,rs545269149,rs545760425,rs545911731,rs545986852,rs546102695,rs546385524,rs546490183,rs546890786,rs547177428,rs547349478,rs547775881,rs547791071,rs547829322,rs547858455,rs548040535,rs548124701,rs548292032,rs548357676,rs548399999,rs548531105,rs548660054,rs548889757,rs549014431,rs549523797,rs549549977,rs549622950,rs549627964,rs549739840,rs549926862,rs549976877,rs550035020,rs550321751,rs550593208,rs550699721,rs551032530,rs551641660,rs551862177,rs551976813,rs551986838,rs552057985,rs552073576,rs552393080,rs552545817,rs552660325,rs552707267,rs552801078,rs553948285,rs554057068,rs554119515,rs554127010,rs554407619,rs554520855,rs554579012,rs555104485,rs555422359,rs555431519,rs555768820,rs556102290,rs556117578,rs556254444,rs556302597,rs556548170,rs556587666,rs556670732,rs557023749,rs557188645,rs557334280,rs557363233,rs557487786,rs557732890,rs558021179,rs558208566,rs559203788,rs559820704,rs560075551,rs560177943,rs560262381,rs560270801,rs560443123,rs560819835,rs561725764,rs561780016,rs561862468,rs562186975,rs562208802,rs562284986,rs562494435,rs562751852,rs562812863,rs562933437,rs563130860,rs563412156,rs563637224,rs563686680,rs563864873,rs563887126,rs564198811,rs564490762,rs564528954,rs564589603,rs564788245,rs564832184,rs564948215,rs565882582,rs566213133,rs566271214,rs566347238,rs566840743,rs567111235,rs567160237,rs567969069,rs568175854,rs568193187,rs568203643,rs568330080,rs568716390,rs569016255,rs569277600,rs569298385,rs569756300,rs570051640,rs570744159,rs570955111,rs570961088,rs571003929,rs571365614,rs571653752,rs571693889,rs571714085,rs571716867,rs571777382,rs571835847,rs571871855,rs572083075,rs572442757,rs572452988,rs573029096,rs573092410,rs573453643,rs573886584,rs573897447,rs574117302,rs574123986,rs574222280,rs574340036,rs575190402,rs575353156,rs575634604,rs576059949,rs576251310,rs576345159,rs576361437,rs576523126,rs576689761,rs576727483,rs577112126,rs577434954,rs577468984,rs578027113,rs59865663,rs6014991,rs6014992,rs6088962,rs62364733,rs6831101,rs7026626,rs7264415,rs72875566,rs72875569,rs72952299,rs72952301,rs729838,rs74032871,rs74032902,rs74425886,rs75265833,rs75795977,rs76563876,rs76635833,rs77150886,rs77534290,rs78433950,rs78442492,rs7855081,rs7870037,rs79319808,rs79658013,rs80054178,rs80330613,rs80348840,rs8117178	B4GALT1,BCL2L1,CEBPB,DCK,EIF2AK1,ERAP1,FEN1,JAK2,LYN,PRKAB1,RBM38,SH2B3,SHARPIN,SIPA1,SMAD3,SOCS1,TET2,TPP2,ZFP36,ZFP36L2,ZFPM1
Mouse Phenotype Single KO	MP:0004229	abnormal embryonic erythropoiesis	8	2.74616e-184	2.48912e-180	3.1114e-181	13.1844	19.0376	251	0.00258452	0.0340755	35	2.99781e-05	0.271721	0.00776346	6.10566	1.31026	8	28	0.00921659	0.285714	rs10974810,rs112007391,rs112324885,rs112924231,rs113185051,rs114036744,rs114362790,rs115474619,rs115546056,rs115994510,rs116261299,rs116547419,rs117205601,rs117299229,rs117381610,rs11863449,rs11999452,rs12340156,rs1260028,rs1329125,rs138465765,rs138977074,rs139328356,rs140081086,rs141857384,rs142269012,rs142303937,rs142673914,rs142898439,rs144855625,rs145182451,rs146006901,rs147096277,rs147183692,rs148084799,rs149991368,rs150076680,rs150516150,rs17156381,rs17175830,rs17700747,rs180788708,rs180842534,rs181749411,rs181788782,rs182487790,rs183206730,rs183315016,rs183346952,rs184905539,rs185054670,rs185993617,rs188269503,rs188756107,rs189382207,rs189460046,rs189608374,rs189806022,rs190383736,rs190835584,rs193203163,rs2519085,rs34682124,rs367696590,rs368483185,rs368492578,rs368542289,rs369740494,rs371406842,rs371494041,rs373326975,rs374762062,rs375506935,rs375701388,rs375740192,rs376592155,rs376781025,rs41300397,rs41300401,rs41314294,rs455864,rs460182,rs462480,rs527409271,rs527656019,rs527659403,rs528289481,rs528688734,rs528723726,rs528944850,rs529419641,rs529478089,rs529694734,rs529876055,rs530324730,rs530408157,rs530545660,rs530652596,rs530826104,rs531224154,rs532835191,rs533408184,rs533421849,rs533430622,rs534137643,rs534283886,rs534854268,rs534971696,rs535670707,rs536130696,rs536206995,rs536732367,rs537081557,rs537223863,rs537560156,rs538323773,rs538457692,rs538801028,rs539155475,rs539724597,rs539769963,rs539785343,rs539804271,rs539864398,rs539926821,rs540041219,rs540527381,rs540597494,rs541306596,rs541661689,rs541958239,rs542200827,rs542766949,rs542905587,rs543378134,rs543547444,rs543748304,rs544015164,rs544707103,rs545760425,rs545986852,rs546147732,rs546490183,rs546685805,rs546890786,rs547791071,rs548124701,rs548357676,rs548399999,rs548889757,rs549293785,rs549462602,rs549523797,rs549549977,rs550035020,rs550036445,rs550321751,rs550593208,rs550755855,rs551689973,rs551824999,rs552057985,rs552073576,rs552393080,rs552545817,rs552660325,rs552801078,rs554016432,rs554057068,rs554119515,rs554520855,rs555011783,rs555104485,rs555524114,rs555575610,rs555592886,rs555686026,rs556302597,rs556587666,rs557023749,rs557415456,rs558188786,rs558208566,rs559122125,rs559342856,rs559848129,rs560177943,rs560347670,rs560549632,rs561634833,rs561725764,rs562186975,rs562494435,rs562601794,rs563366647,rs563864873,rs563952928,rs564358281,rs564528954,rs564589603,rs564788245,rs566056109,rs566271214,rs567641026,rs567664574,rs567969069,rs568175854,rs568193187,rs568330080,rs568626741,rs569016255,rs569156285,rs569277600,rs569298385,rs569897378,rs570293244,rs570815038,rs570864072,rs570961088,rs571567913,rs571716867,rs571725034,rs573029096,rs573092410,rs573886584,rs573897447,rs575078409,rs575082957,rs576059949,rs576523126,rs576689761,rs577112126,rs577348986,rs577869501,rs577949880,rs578027113,rs59865663,rs7026626,rs72749964,rs74032871,rs74032902,rs74147715,rs76563876,rs76635833,rs77639595,rs7853926,rs7855081,rs7870037,rs79319808,rs80340810,rs80348840	FEN1,GFI1B,IRF2BP2,JAK2,LDB1,MYB,TFRC,ZFPM1
Mouse Phenotype Single KO	MP:0013662	decreased myeloid cell number	9	3.17559e-183	2.87835e-179	3.19817e-180	3.34062	233.789	781	0.031739	0.106028	4	7.63261e-09	6.9182e-05	1.72955e-05	2.77808	14.0385	39	300	0.0449309	0.13	rs10439607,rs10439608,rs10779585,rs10779586,rs10813958,rs10864009,rs10974810,rs11089793,rs111237452,rs111505354,rs111579025,rs112007391,rs1122233,rs1122234,rs112324885,rs112924231,rs113185051,rs113486951,rs113657067,rs113717948,rs113997985,rs114010790,rs114081878,rs114147303,rs114187954,rs114201974,rs114362790,rs114675364,rs114974643,rs115187438,rs115474619,rs115487847,rs115546056,rs115821895,rs115994510,rs116261299,rs11642631,rs116478524,rs116547419,rs116927435,rs117205601,rs117271327,rs117277299,rs117299229,rs117381610,rs117665211,rs117675733,rs117861106,rs117960963,rs118037841,rs118187412,rs11863449,rs11881337,rs11999452,rs12340156,rs12491473,rs1260028,rs12624662,rs12624663,rs13259761,rs13261055,rs1329125,rs137864748,rs138248336,rs138465765,rs138977074,rs139051257,rs139179873,rs139328356,rs139359173,rs139435748,rs139480407,rs139520045,rs139857084,rs139982558,rs140081086,rs140630757,rs140846306,rs140925524,rs140937018,rs141195810,rs141559732,rs141595224,rs141624005,rs141670135,rs141857384,rs141876975,rs142269012,rs142303937,rs142359995,rs142432908,rs142485086,rs142534299,rs142769761,rs142815441,rs142898439,rs143195059,rs143321152,rs143977533,rs144275493,rs144597501,rs144855625,rs145082562,rs145182451,rs145243690,rs145349983,rs145397775,rs145521788,rs145608858,rs146006901,rs146338045,rs146354980,rs146433861,rs146446514,rs146495720,rs146507077,rs146533229,rs146872394,rs147096277,rs147257713,rs1473075,rs147756497,rs147805087,rs147886400,rs147887547,rs148069120,rs148084799,rs148370753,rs148399840,rs148605268,rs149000560,rs149141494,rs149659766,rs149772663,rs150076680,rs150453407,rs150516150,rs150530248,rs150717839,rs150852420,rs151325127,rs16996704,rs17079331,rs17093552,rs17175830,rs17207792,rs17208094,rs17700747,rs17832737,rs180788708,rs180842534,rs180885123,rs181061716,rs181349872,rs181572308,rs181610694,rs181749411,rs181788782,rs181905852,rs181923121,rs182104387,rs182351045,rs182373932,rs182421928,rs182487790,rs182628624,rs182637048,rs182893243,rs183204100,rs183206730,rs183294794,rs183315016,rs183346952,rs183610838,rs183716829,rs184035492,rs184044091,rs184063091,rs184148272,rs184368472,rs184592925,rs184759698,rs184828277,rs184905539,rs185054670,rs185196295,rs185459054,rs185459999,rs185747695,rs186169538,rs186889770,rs187019609,rs187247358,rs187418460,rs187446894,rs187620290,rs187758575,rs187990370,rs188023420,rs188110622,rs188269503,rs188333404,rs188350808,rs188450427,rs188756107,rs188804376,rs189139281,rs189146371,rs189382207,rs189438381,rs189480516,rs189565345,rs189608374,rs189795574,rs189806022,rs189984642,rs190383736,rs190438853,rs190463106,rs190811665,rs190835584,rs190890185,rs191126356,rs191211658,rs191300370,rs191390850,rs191449964,rs192037327,rs192396832,rs192572446,rs192893054,rs193019304,rs193129665,rs193188246,rs193203163,rs193283079,rs200494126,rs201418996,rs201933055,rs2192932,rs2413398,rs2508209,rs2515241,rs2519085,rs28512222,rs2868084,rs3182909,rs34682124,rs34972832,rs35300161,rs367688099,rs367696590,rs368232843,rs368288371,rs368483185,rs368492578,rs368542289,rs369062120,rs369740494,rs369886072,rs370154830,rs370361510,rs370550749,rs370954871,rs371406842,rs371970022,rs373326975,rs373617259,rs374385710,rs374614165,rs374762062,rs375314540,rs375506935,rs375546155,rs375629762,rs375701388,rs375740192,rs375990123,rs376781025,rs41314294,rs45562839,rs455864,rs460182,rs462480,rs4697705,rs527398808,rs527409271,rs527490753,rs527531525,rs527656019,rs527928051,rs527945848,rs528122668,rs528223653,rs528289481,rs528462549,rs528483188,rs528688483,rs528688734,rs528944850,rs529109608,rs529148898,rs529280382,rs529329998,rs529365814,rs529419641,rs529425713,rs529478089,rs529588670,rs529694734,rs529742679,rs529876055,rs529940855,rs529944859,rs529970765,rs530307398,rs530408157,rs530423800,rs530545660,rs530652596,rs530826104,rs530905175,rs531104872,rs531116985,rs531224154,rs531378044,rs531472710,rs531511573,rs531593831,rs531595158,rs531641579,rs531753579,rs532097783,rs532108715,rs532205607,rs532256304,rs532292763,rs532309777,rs532507952,rs532572076,rs532741270,rs532835191,rs533288686,rs533408184,rs533421849,rs533430622,rs533480903,rs533825490,rs534106071,rs534137643,rs534283886,rs534322508,rs534349424,rs534664920,rs534758339,rs534854268,rs534971696,rs535221102,rs535342455,rs535572022,rs535670707,rs535796004,rs535833297,rs535968060,rs536057240,rs536069615,rs536130696,rs536167027,rs536206995,rs536271929,rs536368770,rs536484196,rs536520568,rs536540599,rs536732367,rs536762533,rs536942259,rs537081557,rs537301599,rs537509427,rs537924251,rs538323773,rs538418801,rs538876904,rs539004091,rs539039389,rs539100077,rs539155475,rs539217180,rs539636385,rs539724597,rs539769963,rs539785343,rs539864398,rs539919996,rs539926821,rs540041219,rs540338864,rs540352230,rs540440257,rs540527381,rs540597494,rs540837586,rs540957582,rs541152748,rs541332946,rs541515468,rs541661689,rs541958239,rs542082476,rs542092545,rs542193287,rs542200827,rs542201730,rs542317818,rs542425327,rs542598155,rs542664302,rs542766949,rs542842770,rs542905587,rs543139639,rs543278941,rs543307968,rs543378134,rs543547444,rs543593238,rs543748304,rs544015164,rs544140980,rs544284045,rs544298508,rs544385146,rs544444157,rs544510419,rs544534153,rs544707103,rs545006145,rs545059540,rs545322267,rs545413862,rs545610115,rs545760425,rs545911731,rs545986852,rs546147732,rs546289520,rs546483168,rs546490183,rs546648613,rs546682535,rs546890786,rs546900055,rs546902746,rs547177428,rs547179147,rs547368773,rs547477693,rs547675016,rs547713988,rs547717358,rs547829322,rs547954448,rs547954629,rs548124701,rs548292032,rs548357676,rs548399999,rs548404443,rs548531105,rs548660054,rs548828299,rs548889757,rs548897030,rs548929730,rs549462602,rs549523797,rs549548153,rs549549977,rs549627964,rs549764808,rs549972529,rs550035020,rs550036445,rs550059513,rs550271250,rs550314569,rs550321751,rs550508860,rs550593208,rs550699721,rs550755855,rs551460909,rs551641660,rs551689973,rs551762427,rs551824999,rs551976813,rs552057985,rs552073576,rs552393080,rs552404691,rs552436966,rs552490945,rs552545817,rs552660325,rs552707267,rs552801078,rs552898830,rs553535012,rs553598305,rs553623258,rs553665065,rs553928801,rs554016432,rs554032088,rs554057068,rs554119515,rs554435691,rs554447174,rs554503583,rs554508338,rs554520855,rs554722811,rs554780105,rs554940882,rs555003772,rs555011783,rs555104485,rs555421078,rs555431519,rs555453040,rs555592886,rs555686026,rs555768820,rs555871841,rs556302597,rs556464027,rs556548170,rs556587666,rs556821522,rs556934999,rs557023749,rs557363233,rs557475986,rs557487786,rs557545570,rs557732890,rs557751911,rs558021179,rs558027034,rs558208566,rs558474322,rs558896321,rs558934294,rs559048991,rs559122125,rs559203788,rs559281283,rs559291593,rs559305823,rs559485598,rs559820704,rs559848129,rs560075551,rs560177943,rs560237861,rs560270801,rs560347670,rs560446576,rs560549632,rs560752986,rs560786546,rs560877166,rs561093820,rs561120918,rs561153827,rs561206874,rs561298944,rs561573793,rs561634833,rs561725764,rs561862468,rs562186975,rs562395749,rs562491828,rs562494435,rs562525299,rs562601794,rs562634671,rs562727462,rs562796067,rs562933437,rs563036460,rs563130860,rs563323664,rs563361312,rs563366647,rs563686680,rs563805552,rs563864873,rs563887126,rs563952928,rs563983035,rs564198811,rs564323811,rs564358281,rs564382812,rs564478719,rs564528954,rs564589603,rs564788245,rs564948215,rs565437251,rs565706565,rs565821115,rs565967510,rs566053931,rs566093044,rs566213133,rs566270253,rs566271214,rs566347238,rs566606232,rs566776360,rs566810466,rs567111235,rs567244961,rs567554282,rs567664574,rs567886084,rs567969069,rs568175854,rs568193187,rs568203643,rs568330080,rs568626741,rs568686673,rs568716390,rs568731167,rs568943157,rs568949260,rs569061795,rs569156285,rs569265909,rs569277600,rs569298385,rs569573110,rs569756300,rs570113567,rs570139318,rs570261179,rs570293244,rs570385882,rs570394570,rs570533034,rs570744159,rs570815038,rs570864072,rs570961088,rs571003929,rs571267045,rs571277877,rs571291835,rs571365614,rs571444160,rs571653752,rs571716867,rs571725034,rs571835847,rs571871855,rs572021079,rs572099748,rs572376229,rs572442757,rs572517533,rs572518434,rs572786469,rs573029096,rs573092410,rs57313197,rs573162788,rs573500572,rs573598187,rs573752063,rs573780838,rs573789895,rs573886584,rs573897447,rs574118453,rs574123986,rs574220906,rs574222280,rs574354139,rs574792636,rs575078409,rs575353156,rs575564520,rs575642594,rs575713387,rs576059949,rs576345159,rs576361437,rs576523126,rs576679060,rs576689761,rs576773839,rs576816251,rs576840168,rs577112126,rs577234823,rs577348986,rs577385655,rs577434954,rs577578987,rs577691940,rs577703145,rs577704843,rs577949880,rs577992645,rs578027113,rs578116274,rs587636012,rs587739913,rs587753453,rs59266851,rs59865663,rs6088736,rs6088962,rs62490973,rs6831101,rs7026626,rs713797,rs713798,rs72749964,rs72875566,rs72875569,rs72952299,rs72952301,rs729838,rs731780,rs73235786,rs73713199,rs74032871,rs74032902,rs74147715,rs74729562,rs74981083,rs75265833,rs75553343,rs76364496,rs7640397,rs76563876,rs76635833,rs76694677,rs77072154,rs77205034,rs77534290,rs77639595,rs77924047,rs78433950,rs7853926,rs7855081,rs7870037,rs78856546,rs79254097,rs79319808,rs79658013,rs80054178,rs80330613,rs80340810,rs80348840,rs8050205,rs8056111,rs8056420,rs833392,rs9245,rs931591,rs9386735,rs9941451,rs9941452	AGO2,B4GALT1,BCL2L1,BNIP3L,BTG2,DPY19L3,FAM53B,FERMT3,FLVCR1,FOXO3,GFI1B,GSE1,ID1,IRF2BP2,JAK1,JAK2,KLF13,KMT2E,LYL1,LYN,MYB,MYH9,NBEAL2,NFE2,PFDN1,PRKAB1,RAB27A,RPL27A,SIPA1,SLC11A2,SLC29A1,SOCS1,ST3GAL4,TET2,TWSG1,TXNIP,WDR1,ZFP36L2,ZFPM1
Mouse Phenotype Single KO	MP:0013660	abnormal bone marrow hematopoietic cell morphology	10	1.00153e-182	9.07789e-179	9.07789e-180	6.10754	68.44	418	0.00929134	0.0567472	64	0.000135526	1	0.0191938	3.30723	3.93078	13	84	0.014977	0.154762	rs10439607,rs10439608,rs10974810,rs11089793,rs111230531,rs112007391,rs112242588,rs112324885,rs112924231,rs113185051,rs114010790,rs114187954,rs114362790,rs114634127,rs114675364,rs114985662,rs115433678,rs115474619,rs115546056,rs115994510,rs116261299,rs116547419,rs117299229,rs117381610,rs117960963,rs118037841,rs11863449,rs11999452,rs12340156,rs12491473,rs1260028,rs12624662,rs12624663,rs138465765,rs138807816,rs138977074,rs139179873,rs139328356,rs139359173,rs139435748,rs140630757,rs140937018,rs141559732,rs141595224,rs141670135,rs141857384,rs142269012,rs142485086,rs142769761,rs142898439,rs143418189,rs143977533,rs144275493,rs145182451,rs145660813,rs145833717,rs146006901,rs146338045,rs146354980,rs146433861,rs146507077,rs146872394,rs147096277,rs147257713,rs147805087,rs147886400,rs147924495,rs148084799,rs148370753,rs148564510,rs148605268,rs149141494,rs149220916,rs150076680,rs151325127,rs16996704,rs17079331,rs17093552,rs17175830,rs17700747,rs180788708,rs180842534,rs180885123,rs181572308,rs181749411,rs181788782,rs181883359,rs181923121,rs182487790,rs182628624,rs183206730,rs184044091,rs184148759,rs184368472,rs184592925,rs184759698,rs184905539,rs185054670,rs185196295,rs185639792,rs185747695,rs187247358,rs187990370,rs188023420,rs188110622,rs188269503,rs188450427,rs188756107,rs189382207,rs189480516,rs189565345,rs189608374,rs189806022,rs189843995,rs190093332,rs190383736,rs190438853,rs190463106,rs191390850,rs192037327,rs192396832,rs192893054,rs193019304,rs2413398,rs2519085,rs34682124,rs367602572,rs367696590,rs368288371,rs368483185,rs368492578,rs368542289,rs369740494,rs371406842,rs373326975,rs374762062,rs375506935,rs375546155,rs375701388,rs375990123,rs376781025,rs455864,rs460182,rs462480,rs4697705,rs527409271,rs527676099,rs528122668,rs528289481,rs528483188,rs528688734,rs528944850,rs529280382,rs529419641,rs529478089,rs529694734,rs529970765,rs530408157,rs530423800,rs530545660,rs530652596,rs530826104,rs531116985,rs531224154,rs531378044,rs531392822,rs531641579,rs532007543,rs532292763,rs532309777,rs532835191,rs533288686,rs533408184,rs533421849,rs533430622,rs533825490,rs534106071,rs534137643,rs534315746,rs534664920,rs534854268,rs534971696,rs535221102,rs535316021,rs535796004,rs536069615,rs536130696,rs536398650,rs536540599,rs536732367,rs536911614,rs537081557,rs538050493,rs538323773,rs538418801,rs538876904,rs539004091,rs539100077,rs539155475,rs539636385,rs539724597,rs539769963,rs539785343,rs540041219,rs540440257,rs540527381,rs540597494,rs540957582,rs541515468,rs541661689,rs541958239,rs542099748,rs542650199,rs542766949,rs542905587,rs543378134,rs543547444,rs543593238,rs543748304,rs544510419,rs544707103,rs545091324,rs545269149,rs545610115,rs545760425,rs545911731,rs545986852,rs546102695,rs546147732,rs546490183,rs546890786,rs547675016,rs547713988,rs547775881,rs547858455,rs548124701,rs548292032,rs548357676,rs548399999,rs548531105,rs548660054,rs548889757,rs548934913,rs549462602,rs549523797,rs549549977,rs549622950,rs549764808,rs549972529,rs550035020,rs550059513,rs550314569,rs550321751,rs550593208,rs550699721,rs551689973,rs551824999,rs552057985,rs552073576,rs552393080,rs552404691,rs552436966,rs552545817,rs552660325,rs552707267,rs552801078,rs553598305,rs553665065,rs553948285,rs554057068,rs554119515,rs554435691,rs554447174,rs554520855,rs554722811,rs554940882,rs555003772,rs555104485,rs555422359,rs555431519,rs555592886,rs555686026,rs556117578,rs556302597,rs556548170,rs556587666,rs556670732,rs557023749,rs557334280,rs557751911,rs558021179,rs558027034,rs558208566,rs558896321,rs559203788,rs559848129,rs560177943,rs560237861,rs560262381,rs560270801,rs560347670,rs560443123,rs560446576,rs560819835,rs560877166,rs561206874,rs561634833,rs561725764,rs562186975,rs562208802,rs562307402,rs562491828,rs562494435,rs562751852,rs563251601,rs563323664,rs563361312,rs563366647,rs563864873,rs563887126,rs563952928,rs564198811,rs564358281,rs564382812,rs564478719,rs564490762,rs564528954,rs564589603,rs564788245,rs565706565,rs565821115,rs566053931,rs566270253,rs566271214,rs566347238,rs566810466,rs566840743,rs567244961,rs567664574,rs567969069,rs568175854,rs568193187,rs568330080,rs568716390,rs569277600,rs569298385,rs570139318,rs570293244,rs570533034,rs570864072,rs570955111,rs570961088,rs571003929,rs571267045,rs571318088,rs571444160,rs571693889,rs571716867,rs571725034,rs572083075,rs572376229,rs572452988,rs572517533,rs573029096,rs573092410,rs57313197,rs573453643,rs573500572,rs573886584,rs573897447,rs574048812,rs574076262,rs574117302,rs57457493,rs574792636,rs575190402,rs575353156,rs575564520,rs575713387,rs576059949,rs576251310,rs576361437,rs576523126,rs576689761,rs576840168,rs577112126,rs577434954,rs577949880,rs578027113,rs59865663,rs6014991,rs6014992,rs6088962,rs7026626,rs713797,rs713798,rs7264415,rs72983031,rs729838,rs74032871,rs74032902,rs74729562,rs74981083,rs7640397,rs76563876,rs76635833,rs77072154,rs77639595,rs77924047,rs7853926,rs7855081,rs7870037,rs78856546,rs79319808,rs79529493,rs80054178,rs80348840,rs8117178	BCL2L1,GFI1B,JAK1,JAK2,MYB,MYH9,NBEAL2,NFE2,RBM38,S1PR4,SH2B3,WDR1,ZFPM1
Mouse Phenotype Single KO	MP:0008254	increased megakaryocyte cell number	11	4.30877e-181	3.90547e-177	3.55043e-178	8.73081	36.3082	317	0.00492916	0.0430356	60	0.000114176	1	0.0172482	4.57925	1.96539	9	42	0.0103687	0.214286	rs10439607,rs10439608,rs10974810,rs11089793,rs111230531,rs112242588,rs112324885,rs112924231,rs114010790,rs114187954,rs114675364,rs114985662,rs115433678,rs115474619,rs115546056,rs115994510,rs116261299,rs116547419,rs117381610,rs117960963,rs118037841,rs11999452,rs12340156,rs12491473,rs1260028,rs12624662,rs12624663,rs138465765,rs138807816,rs138977074,rs139179873,rs139359173,rs139435748,rs140630757,rs140937018,rs141559732,rs141595224,rs141670135,rs141857384,rs142269012,rs142485086,rs142769761,rs142898439,rs143418189,rs143977533,rs144275493,rs145660813,rs146006901,rs146338045,rs146354980,rs146433861,rs146507077,rs147096277,rs147257713,rs147805087,rs147886400,rs147924495,rs148370753,rs148605268,rs149141494,rs149220916,rs150076680,rs151325127,rs16996704,rs17079331,rs17093552,rs180885123,rs181572308,rs181883359,rs181923121,rs182487790,rs182628624,rs183206730,rs184044091,rs184148759,rs184368472,rs184592925,rs184759698,rs185054670,rs185196295,rs185747695,rs187247358,rs187990370,rs188023420,rs188110622,rs188756107,rs189480516,rs189565345,rs189608374,rs189843995,rs190438853,rs190463106,rs191390850,rs192037327,rs192396832,rs192893054,rs193019304,rs2413398,rs34682124,rs367602572,rs368288371,rs368492578,rs374762062,rs375546155,rs375990123,rs455864,rs460182,rs462480,rs4697705,rs527676099,rs528122668,rs528289481,rs528483188,rs528688734,rs529280382,rs529419641,rs529478089,rs529970765,rs530408157,rs530423800,rs530545660,rs531116985,rs531378044,rs531392822,rs531641579,rs532007543,rs532292763,rs532309777,rs532835191,rs533288686,rs533421849,rs533430622,rs533825490,rs534106071,rs534137643,rs534315746,rs534664920,rs534854268,rs535221102,rs535316021,rs535796004,rs536398650,rs536540599,rs536732367,rs536911614,rs537081557,rs538050493,rs538323773,rs538418801,rs538876904,rs539004091,rs539100077,rs539636385,rs539724597,rs539769963,rs540440257,rs540527381,rs540597494,rs540957582,rs541515468,rs541958239,rs542099748,rs542650199,rs542766949,rs542905587,rs543547444,rs543593238,rs543748304,rs544510419,rs544707103,rs545091324,rs545269149,rs545610115,rs545760425,rs545911731,rs546102695,rs546490183,rs546890786,rs547675016,rs547713988,rs547775881,rs547858455,rs548292032,rs548357676,rs548399999,rs548531105,rs548660054,rs549462602,rs549523797,rs549622950,rs549764808,rs549972529,rs550059513,rs550314569,rs550593208,rs550699721,rs551824999,rs552057985,rs552073576,rs552393080,rs552404691,rs552436966,rs552545817,rs552707267,rs553598305,rs553665065,rs553948285,rs554057068,rs554119515,rs554447174,rs554722811,rs554940882,rs555003772,rs555422359,rs555431519,rs556117578,rs556302597,rs556548170,rs556670732,rs557334280,rs557751911,rs558021179,rs558027034,rs558896321,rs559203788,rs559848129,rs560237861,rs560262381,rs560270801,rs560443123,rs560446576,rs560819835,rs560877166,rs561206874,rs561725764,rs562208802,rs562491828,rs562751852,rs563323664,rs563361312,rs563366647,rs563864873,rs563887126,rs563952928,rs564198811,rs564382812,rs564478719,rs564490762,rs564528954,rs564589603,rs565706565,rs566053931,rs566270253,rs566271214,rs566347238,rs566810466,rs566840743,rs567244961,rs568175854,rs568193187,rs568716390,rs569277600,rs569298385,rs570139318,rs570533034,rs570864072,rs570955111,rs571003929,rs571267045,rs571444160,rs571693889,rs571716867,rs571725034,rs572083075,rs572376229,rs572452988,rs572517533,rs573029096,rs573092410,rs57313197,rs573453643,rs573500572,rs573886584,rs574117302,rs574792636,rs575190402,rs575353156,rs575564520,rs575713387,rs576059949,rs576251310,rs576361437,rs576840168,rs577112126,rs577434954,rs577949880,rs578027113,rs6014991,rs6014992,rs6088962,rs7026626,rs713797,rs713798,rs7264415,rs729838,rs74729562,rs74981083,rs7640397,rs76563876,rs76635833,rs77072154,rs77924047,rs7855081,rs7870037,rs78856546,rs80054178,rs8117178	BCL2L1,JAK2,MYB,MYH9,NBEAL2,NFE2,RBM38,SH2B3,WDR1
Mouse Phenotype Single KO	MP:0004230	abnormal embryonic erythrocyte morphology	12	3.05341e-169	2.76761e-165	2.30634e-166	11.3496	22.1153	251	0.00300235	0.0340755	65	0.000136446	1	0.0190269	5.02819	1.59103	8	34	0.00921659	0.235294	rs10974810,rs112007391,rs112324885,rs112924231,rs113185051,rs114036744,rs114362790,rs115474619,rs115546056,rs115994510,rs116261299,rs116547419,rs117205601,rs117299229,rs117381610,rs11863449,rs11999452,rs12340156,rs1260028,rs1329125,rs138465765,rs138977074,rs139328356,rs140081086,rs141857384,rs142269012,rs142303937,rs142673914,rs142898439,rs144855625,rs145182451,rs146006901,rs147096277,rs147183692,rs148084799,rs149991368,rs150076680,rs150516150,rs17156381,rs17175830,rs17700747,rs180788708,rs180842534,rs181749411,rs181788782,rs182487790,rs183206730,rs183315016,rs183346952,rs184905539,rs185054670,rs185993617,rs188269503,rs188756107,rs189382207,rs189460046,rs189608374,rs189806022,rs190383736,rs190835584,rs193203163,rs2519085,rs34682124,rs367696590,rs368483185,rs368492578,rs368542289,rs369740494,rs371406842,rs371494041,rs373326975,rs374762062,rs375506935,rs375701388,rs375740192,rs376592155,rs376781025,rs41300397,rs41300401,rs41314294,rs455864,rs460182,rs462480,rs527409271,rs527656019,rs527659403,rs528289481,rs528688734,rs528723726,rs528944850,rs529419641,rs529478089,rs529694734,rs529876055,rs530324730,rs530408157,rs530545660,rs530652596,rs530826104,rs531224154,rs532835191,rs533408184,rs533421849,rs533430622,rs534137643,rs534283886,rs534854268,rs534971696,rs535670707,rs536130696,rs536206995,rs536732367,rs537081557,rs537223863,rs537560156,rs538323773,rs538457692,rs538801028,rs539155475,rs539724597,rs539769963,rs539785343,rs539804271,rs539864398,rs539926821,rs540041219,rs540527381,rs540597494,rs541306596,rs541661689,rs541958239,rs542200827,rs542766949,rs542905587,rs543378134,rs543547444,rs543748304,rs544015164,rs544707103,rs545760425,rs545986852,rs546147732,rs546490183,rs546685805,rs546890786,rs547791071,rs548124701,rs548357676,rs548399999,rs548889757,rs549293785,rs549462602,rs549523797,rs549549977,rs550035020,rs550036445,rs550321751,rs550593208,rs550755855,rs551689973,rs551824999,rs552057985,rs552073576,rs552393080,rs552545817,rs552660325,rs552801078,rs554016432,rs554057068,rs554119515,rs554520855,rs555011783,rs555104485,rs555524114,rs555575610,rs555592886,rs555686026,rs556302597,rs556587666,rs557023749,rs557415456,rs558188786,rs558208566,rs559122125,rs559342856,rs559848129,rs560177943,rs560347670,rs560549632,rs561634833,rs561725764,rs562186975,rs562494435,rs562601794,rs563366647,rs563864873,rs563952928,rs564358281,rs564528954,rs564589603,rs564788245,rs566056109,rs566271214,rs567641026,rs567664574,rs567969069,rs568175854,rs568193187,rs568330080,rs568626741,rs569016255,rs569156285,rs569277600,rs569298385,rs569897378,rs570293244,rs570815038,rs570864072,rs570961088,rs571567913,rs571716867,rs571725034,rs573029096,rs573092410,rs573886584,rs573897447,rs575078409,rs575082957,rs576059949,rs576523126,rs576689761,rs577112126,rs577348986,rs577869501,rs577949880,rs578027113,rs59865663,rs7026626,rs72749964,rs74032871,rs74032902,rs74147715,rs76563876,rs76635833,rs77639595,rs7853926,rs7855081,rs7870037,rs79319808,rs80340810,rs80348840	FEN1,GFI1B,IRF2BP2,JAK2,LDB1,MYB,TFRC,ZFPM1
Mouse Phenotype Single KO	MP:0002813	microcytosis	13	2.46427e-163	2.23362e-159	1.71817e-160	19.6097	9.28111	182	0.00125999	0.0247081	83	0.000305673	1	0.033381	6.10566	0.982695	6	21	0.00691244	0.285714	rs10974810,rs111579025,rs112324885,rs112924231,rs114266482,rs114477690,rs115474619,rs115487847,rs115546056,rs115821895,rs115994510,rs116261299,rs116547419,rs117381610,rs11999452,rs12340156,rs1260028,rs137978264,rs138465765,rs138977074,rs139179873,rs141670135,rs141730546,rs141857384,rs142269012,rs142898439,rs143421376,rs143549142,rs144588770,rs144761982,rs146006901,rs146194308,rs146354980,rs147096277,rs147183692,rs148034650,rs148069203,rs148862782,rs149141494,rs150011740,rs150076680,rs182487790,rs183206730,rs183294794,rs184379585,rs185054670,rs189460046,rs189608374,rs192572446,rs199891815,rs200494126,rs200986283,rs201458751,rs202101320,rs3182909,rs34682124,rs34899467,rs368492578,rs368648855,rs371690928,rs373617259,rs374762062,rs375871401,rs377143682,rs3786734,rs41300397,rs41300401,rs45533432,rs455864,rs460182,rs462480,rs4802517,rs528289481,rs528483188,rs528688734,rs528723726,rs529478089,rs529588670,rs530408157,rs530545660,rs531753579,rs532572076,rs532835191,rs533421849,rs533430622,rs533691597,rs534137643,rs534854268,rs536732367,rs537081557,rs537223863,rs538185396,rs538323773,rs538457692,rs538801028,rs539004091,rs539319692,rs539724597,rs540527381,rs540957582,rs541650815,rs541958239,rs542766949,rs542905587,rs543011678,rs543547444,rs544140980,rs544444157,rs544707103,rs545006145,rs545760425,rs546289520,rs546490183,rs546685805,rs546890786,rs547177428,rs548357676,rs548399999,rs549293785,rs549523797,rs549764808,rs550593208,rs552057985,rs552073576,rs552189317,rs552393080,rs552545817,rs554057068,rs554119515,rs555575610,rs556302597,rs557415456,rs557732890,rs557806,rs561725764,rs562395749,rs562796067,rs563814474,rs563864873,rs563993509,rs564478719,rs564528954,rs564589603,rs564948215,rs566270253,rs566271214,rs56697799,rs567111235,rs567641026,rs568042227,rs568175854,rs568193187,rs569277600,rs569298385,rs569897378,rs570651435,rs571267045,rs571365614,rs571567913,rs571716867,rs573029096,rs573092410,rs573886584,rs574085051,rs575082957,rs575713387,rs575983571,rs576059949,rs577112126,rs578027113,rs60927724,rs611251,rs7026626,rs73942337,rs76563876,rs76635833,rs77377218,rs77534290,rs78433950,rs7855081,rs7870037,rs80330613	JAK2,NFE2,PPP1R15A,PRKAB1,SLC11A2,TFRC
Mouse Phenotype Single KO	MP:0002398	abnormal bone marrow cell morphology/development	14	5.29765e-163	4.80179e-159	3.42985e-160	2.68999	353.533	951	0.0479953	0.129107	12	2.63569e-07	0.00238899	0.000199083	2.22208	21.1513	47	452	0.0541475	0.103982	rs10439607,rs10439608,rs10485678,rs1051559,rs10813958,rs10974810,rs11089793,rs111230531,rs111237452,rs111535386,rs111579025,rs112007391,rs112242588,rs112253494,rs112324885,rs112924231,rs113185051,rs113609699,rs113738889,rs114010790,rs114187954,rs114201974,rs114212279,rs114362790,rs114634127,rs114672162,rs114675364,rs114923629,rs114974643,rs114985662,rs115300969,rs115433678,rs115474619,rs11552780,rs115546056,rs115821895,rs115994510,rs116004300,rs116261299,rs116264280,rs11642631,rs116428746,rs116547419,rs117205601,rs117299229,rs117381610,rs117580205,rs117665211,rs117960963,rs117963737,rs118037841,rs118110680,rs118187412,rs11863449,rs11999452,rs12340156,rs12491473,rs1260028,rs12624662,rs12624663,rs13259761,rs13261055,rs1329125,rs137864748,rs138109873,rs138192540,rs138224539,rs138315341,rs138465765,rs138731536,rs138807816,rs138977074,rs139179873,rs139328356,rs139332468,rs139359173,rs139435748,rs139480407,rs139857084,rs139966824,rs139998516,rs140081086,rs140630757,rs140846306,rs140937018,rs140944059,rs141559732,rs141595224,rs141670135,rs141857384,rs141876975,rs142065810,rs142269012,rs142303937,rs142359995,rs142420049,rs142485086,rs142534299,rs142719403,rs142769761,rs142898439,rs143026820,rs143195059,rs143248485,rs143418189,rs143869313,rs143977533,rs144275493,rs144347204,rs144597501,rs144855625,rs145082562,rs145182451,rs145243690,rs145285535,rs145441429,rs145446079,rs145608858,rs145660813,rs145703823,rs145833717,rs146006901,rs146018792,rs146323367,rs146334574,rs146338045,rs146354980,rs146396594,rs146433861,rs146446514,rs146507077,rs146763559,rs146872394,rs147096277,rs147183692,rs147257713,rs1473075,rs147449734,rs147805087,rs147886400,rs147924495,rs148084799,rs148370753,rs148399840,rs148564510,rs148605268,rs148685070,rs148759373,rs148826176,rs149141494,rs149220916,rs149702,rs149703,rs150076680,rs150516150,rs150530248,rs150717839,rs150913580,rs151325127,rs16996704,rs17010496,rs17040870,rs17079331,rs17093552,rs17175830,rs17208094,rs17700747,rs180788708,rs180824864,rs180842534,rs180885123,rs181300981,rs181349872,rs181572308,rs181610694,rs181624133,rs181749411,rs181781287,rs181788782,rs181883359,rs181905852,rs181923121,rs182373932,rs182421928,rs182487790,rs182541961,rs182628624,rs182891021,rs182919040,rs183204100,rs183206730,rs183315016,rs183332045,rs183346952,rs183587045,rs183610838,rs183716829,rs184044091,rs184148759,rs184230574,rs184368472,rs184571820,rs184592925,rs184759698,rs184759974,rs184828277,rs184905539,rs184972391,rs185054670,rs185103193,rs185196295,rs185638777,rs185639792,rs185747695,rs185785666,rs185827290,rs186097846,rs186731961,rs187247358,rs187418460,rs187446894,rs187620290,rs187772453,rs187990370,rs188023420,rs188026456,rs188110622,rs188269503,rs188333404,rs188450427,rs188756107,rs188954031,rs189016020,rs189034093,rs189139281,rs189146371,rs189382207,rs189438381,rs189460046,rs189480516,rs189521239,rs189565345,rs189608374,rs189654335,rs189795574,rs189806022,rs189843995,rs190093332,rs190383736,rs190438853,rs190463106,rs190823993,rs190835584,rs191126356,rs191390850,rs191449964,rs191729509,rs192037327,rs192207680,rs192304028,rs192396832,rs192441717,rs192614290,rs192893054,rs192895231,rs193019304,rs193129665,rs193203163,rs200494126,rs201272551,rs201418996,rs201933055,rs202142727,rs2192932,rs2239751,rs2413398,rs2519085,rs28512222,rs3182909,rs34682124,rs34972832,rs35300161,rs367602572,rs367688099,rs367696590,rs368288371,rs368483185,rs368492578,rs368542289,rs368923856,rs369740494,rs370088659,rs370153991,rs370154830,rs370218470,rs370954871,rs371406842,rs371490290,rs372015598,rs373326975,rs373501238,rs373597106,rs373617259,rs374385710,rs374762062,rs375506935,rs375546155,rs375701388,rs375740192,rs375990123,rs376781025,rs377105442,rs3783469,rs3783472,rs3783482,rs3783483,rs3783484,rs3853762,rs3867451,rs41300397,rs41300401,rs41314294,rs414171,rs455864,rs460182,rs462480,rs4697705,rs527409271,rs527490753,rs527648734,rs527656019,rs527676099,rs527891400,rs527928051,rs527945848,rs528068885,rs528122668,rs528223653,rs528229679,rs528289481,rs528483188,rs528484701,rs528487658,rs528688483,rs528688734,rs528723726,rs528944850,rs529280382,rs529382003,rs529419641,rs529478089,rs529588670,rs529694734,rs529742679,rs529848141,rs529876055,rs529940855,rs529970765,rs530248705,rs530307398,rs530408157,rs530412054,rs530423800,rs530545660,rs530652596,rs530826104,rs531104872,rs531116985,rs531224154,rs531378044,rs531392822,rs531511573,rs531591888,rs531593831,rs531595158,rs531641579,rs531819911,rs532007543,rs532097783,rs532103695,rs532108715,rs532205607,rs532256304,rs532292763,rs532309777,rs532382274,rs532513488,rs532572076,rs532835191,rs532999205,rs533147964,rs533219012,rs533288686,rs533314997,rs533408184,rs533421849,rs533430622,rs533480903,rs533591849,rs533596051,rs533825490,rs534106071,rs534137643,rs534176290,rs534217864,rs534283886,rs534315746,rs534322508,rs534334599,rs534428028,rs534571674,rs534576560,rs534664920,rs534854268,rs534971696,rs535210293,rs535221102,rs535316021,rs535342455,rs535382099,rs535572022,rs535670707,rs535796004,rs535833297,rs535968060,rs536069615,rs536130696,rs536206995,rs536312576,rs536398650,rs536540599,rs536544976,rs536732367,rs536762533,rs536866128,rs536911614,rs536942259,rs537081557,rs537223863,rs537899199,rs537924251,rs538050493,rs538294269,rs538323773,rs538413538,rs538418801,rs538457692,rs538801028,rs538876904,rs539004091,rs539013548,rs539039389,rs539100077,rs539140009,rs539155475,rs539178541,rs539313077,rs539372127,rs539377717,rs539541378,rs539636385,rs539646375,rs539724597,rs539769963,rs539785343,rs539864398,rs539919996,rs539926821,rs540041219,rs540440257,rs540527381,rs540597494,rs540837586,rs540957582,rs541028065,rs541152748,rs541332946,rs541510121,rs541515468,rs541611409,rs541661689,rs541958239,rs542092545,rs542099748,rs542193287,rs542200827,rs542201730,rs542462468,rs542650199,rs542739995,rs542766949,rs542852951,rs542905587,rs542933116,rs543139639,rs543205412,rs543348231,rs543378134,rs543547444,rs543593238,rs543748304,rs544015164,rs544140980,rs544284045,rs544444157,rs544457278,rs544510419,rs544642340,rs544707103,rs545006145,rs545091324,rs545193321,rs545269149,rs545413862,rs545499775,rs545541149,rs545610115,rs545760425,rs545840762,rs545911731,rs545986852,rs546102695,rs546147732,rs546238602,rs546490183,rs546685805,rs546732474,rs546890786,rs546900055,rs547177428,rs547582736,rs547675016,rs547713988,rs547717358,rs547775881,rs547829322,rs547858455,rs547860536,rs547923605,rs547954448,rs547954629,rs547961673,rs548094155,rs548124701,rs548219303,rs548292032,rs548357676,rs548372792,rs548399999,rs548404443,rs548531105,rs548660054,rs548817911,rs548889757,rs548897030,rs548902876,rs548929730,rs548934913,rs549014431,rs549293785,rs549384325,rs549462602,rs549523797,rs549549977,rs549619331,rs549622950,rs549627964,rs549669733,rs549764808,rs549972529,rs549976877,rs550004446,rs550035020,rs550036445,rs550059513,rs550230319,rs550271250,rs550314569,rs550321751,rs550593208,rs550699721,rs550755855,rs550833298,rs551641660,rs551689973,rs551762427,rs551812617,rs551824999,rs551976813,rs551986838,rs552057985,rs552061562,rs552073576,rs552384014,rs552393080,rs552404691,rs552436966,rs552490945,rs552545817,rs552660325,rs552699975,rs552707267,rs552798958,rs552801078,rs552898830,rs553026793,rs553535012,rs553598305,rs553665065,rs553684449,rs553948285,rs554016432,rs554057068,rs554119515,rs554127010,rs554230823,rs554435691,rs554447174,rs554520855,rs554543477,rs554722811,rs554780105,rs554940882,rs555003772,rs555011783,rs555104485,rs555244990,rs555421078,rs555422359,rs555431519,rs555575610,rs555592886,rs555686026,rs555687649,rs555768820,rs555980425,rs556001087,rs556102290,rs556117578,rs556221030,rs556240454,rs556302597,rs556422333,rs556548170,rs556587666,rs556670732,rs556712924,rs556934999,rs557023749,rs557160423,rs557334280,rs557363233,rs557415456,rs557487786,rs557545570,rs557549587,rs557732890,rs557751911,rs557772867,rs558021179,rs558027034,rs558103237,rs558161548,rs558208566,rs558506775,rs558553388,rs558896321,rs559048991,rs559122125,rs559203788,rs559281283,rs559569240,rs559595741,rs559820704,rs559848129,rs560075551,rs560177943,rs560237861,rs560262381,rs560270801,rs560347670,rs560353467,rs560443123,rs560446576,rs560549632,rs560819835,rs560858144,rs560877166,rs561206874,rs561572321,rs561573793,rs561634833,rs561725764,rs561862468,rs562155534,rs562186975,rs562208802,rs562307402,rs562491828,rs562494435,rs562601794,rs562701505,rs562751852,rs562834685,rs562864511,rs562933437,rs563130860,rs563251601,rs563323664,rs563361312,rs563366647,rs563412156,rs563493234,rs563686680,rs563758343,rs563864873,rs563887126,rs563952928,rs563983035,rs564012443,rs564198811,rs564323811,rs564358281,rs564382812,rs564478719,rs564490762,rs564528954,rs564589603,rs564788245,rs564948215,rs565206780,rs565241998,rs565323245,rs565411134,rs565437251,rs565597678,rs565706565,rs565746525,rs565821115,rs565967510,rs566033609,rs566053931,rs566213133,rs566270253,rs566271214,rs566347238,rs566351514,rs566370648,rs566606232,rs566810466,rs566840743,rs567111235,rs567160237,rs567244961,rs567411029,rs567641026,rs567664574,rs567886084,rs567969069,rs568175854,rs568193187,rs568203643,rs568330080,rs568391443,rs568463002,rs568626741,rs568716390,rs568943157,rs568988736,rs569156285,rs569222180,rs569277600,rs569296220,rs569298385,rs569756300,rs56987316,rs569897378,rs569947015,rs570051640,rs570113567,rs570121759,rs570123159,rs570134842,rs570139318,rs570293244,rs570342987,rs570385882,rs570533034,rs570670634,rs570732326,rs570744159,rs570815038,rs570864072,rs570875066,rs570955111,rs570961088,rs571003929,rs571234140,rs571267045,rs571291835,rs571318088,rs571365614,rs571444160,rs571567913,rs571653752,rs571693889,rs571714085,rs571716867,rs571725034,rs571835847,rs571871855,rs571883091,rs571962668,rs571965133,rs572083075,rs572376229,rs572442757,rs572452988,rs572517533,rs572518434,rs572525719,rs572749473,rs573029096,rs573092410,rs57313197,rs573162788,rs573453643,rs573500572,rs573546452,rs573598187,rs573780838,rs573886584,rs573897447,rs574048812,rs574076262,rs574117302,rs574123986,rs574222280,rs574340036,rs574354139,rs574503994,rs57457493,rs574792636,rs574915545,rs575008488,rs575078409,rs575082957,rs575190402,rs575353156,rs575564520,rs575646899,rs575713387,rs575917285,rs575949431,rs576059949,rs576251310,rs576345159,rs576361437,rs576523126,rs576572466,rs576602869,rs576679060,rs576689761,rs576776994,rs576777363,rs576816251,rs576840168,rs577112126,rs577117324,rs577234823,rs577348986,rs577385655,rs577434954,rs577598350,rs577707317,rs577861549,rs577943771,rs577949880,rs578027113,rs578116274,rs58007965,rs58386249,rs59865663,rs6014991,rs6014992,rs606470,rs6088736,rs6088962,rs61838731,rs62490973,rs6831101,rs7026626,rs7093726,rs713797,rs713798,rs7219518,rs7264415,rs72749964,rs72875566,rs72875569,rs72922718,rs72952299,rs72952301,rs72983031,rs729838,rs73235786,rs73406596,rs73713199,rs74032871,rs74032902,rs74080821,rs74147715,rs74729562,rs74861368,rs74981083,rs75265833,rs76364496,rs7640397,rs76459603,rs76563876,rs76610571,rs76635833,rs76945778,rs77072154,rs77145378,rs77205034,rs77331697,rs77534290,rs77639595,rs77743540,rs77924047,rs77985416,rs78379425,rs78433950,rs7853926,rs7855081,rs7870037,rs78739623,rs78856546,rs78934438,rs79319808,rs79468656,rs79529493,rs79658013,rs80054178,rs80211614,rs80330613,rs80340810,rs80348840,rs8117178,rs9381120	AGO2,ARHGAP22,B4GALT1,BCL2L1,BNIP3L,CASQ2,CCND3,CCR4,CEBPB,CISH,DCK,ENSG00000254979,GADD45A,GFI1B,ICAM2,ID1,IL17B,IRF2BP2,ITPR1,JAK1,JAK2,KLF13,KMT2E,LYN,MYB,MYH9,NBEAL2,NFE2,PFDN1,PLCG1,PRKAB1,RBM38,RNF8,RPL27A,S1PR4,SELPLG,SH2B3,SHARPIN,SIPA1,SOCS1,TET2,TFRC,TSTA3,TWSG1,WDR1,ZFP36L2,ZFPM1
Mouse Phenotype Single KO	MP:0003396	abnormal embryonic hematopoiesis	15	1.60602e-157	1.4557e-153	9.70466e-155	6.79261	48.7294	331	0.00661545	0.0449362	16	5.48712e-07	0.00497353	0.000310845	5.34245	2.43334	13	52	0.014977	0.25	rs10485678,rs10795076,rs10974810,rs112007391,rs112324885,rs112924231,rs113185051,rs114036744,rs114362790,rs115474619,rs115546056,rs115994510,rs116261299,rs116547419,rs117205601,rs117299229,rs117381610,rs11863449,rs11999452,rs12302110,rs12340156,rs1260028,rs1329125,rs13624,rs138465765,rs138977074,rs139328356,rs140081086,rs141277453,rs141857384,rs142269012,rs142303937,rs142673914,rs142898439,rs143492513,rs144855625,rs145182451,rs146006901,rs147096277,rs147183692,rs147762922,rs148084799,rs149673152,rs149991368,rs150076680,rs150516150,rs17156381,rs17175830,rs17700747,rs180788708,rs180842534,rs181749411,rs181788782,rs182373932,rs182487790,rs182919040,rs183206730,rs183315016,rs183346952,rs184905539,rs185054670,rs185088638,rs185785666,rs185993617,rs187983143,rs188269503,rs188324692,rs188756107,rs189358208,rs189382207,rs189460046,rs189608374,rs189806022,rs190383736,rs190835584,rs191248323,rs192304028,rs193203163,rs2070624,rs2070625,rs2519085,rs28362594,rs34682124,rs367696590,rs368483185,rs368492578,rs368542289,rs368956187,rs369740494,rs370463169,rs371406842,rs371494041,rs372648094,rs373326975,rs374762062,rs375506935,rs375701388,rs375740192,rs376592155,rs376781025,rs377011511,rs41276688,rs41276690,rs41300397,rs41300401,rs41314294,rs455864,rs460182,rs462480,rs527409271,rs527473271,rs527656019,rs527659403,rs528289481,rs528688734,rs528723726,rs528944850,rs529419641,rs529478089,rs529694734,rs529876055,rs530324730,rs530408157,rs530545660,rs530652596,rs530826104,rs531224154,rs531351147,rs531595158,rs532835191,rs533136429,rs533408184,rs533421849,rs533430622,rs534085685,rs534105171,rs534137643,rs534283886,rs534854268,rs534971696,rs535342455,rs535572022,rs535670707,rs536130696,rs536206995,rs536314129,rs536732367,rs536866128,rs537081557,rs537223863,rs537560156,rs537722902,rs538323773,rs538457692,rs538801028,rs539010055,rs539155475,rs539724597,rs539769963,rs539785343,rs539804271,rs539864398,rs539926821,rs540041219,rs540527381,rs540562846,rs540597494,rs540837586,rs541306596,rs541650711,rs541661689,rs541958239,rs542092545,rs542193287,rs542200827,rs542535537,rs542766949,rs542905587,rs542974540,rs543378134,rs543537560,rs543547444,rs543748304,rs544015164,rs544707103,rs545760425,rs545986852,rs546147732,rs546490183,rs546685805,rs546890786,rs547791071,rs548124701,rs548262038,rs548357676,rs548399999,rs548889757,rs549293785,rs549462602,rs549523797,rs549549977,rs549582063,rs549627964,rs550035020,rs550036445,rs550321751,rs550593208,rs550755855,rs550970796,rs551641660,rs551689973,rs551824999,rs552057985,rs552073576,rs552393080,rs552496472,rs552545817,rs552660325,rs552801078,rs553603505,rs554016432,rs554057068,rs554119515,rs554520855,rs554744057,rs555011783,rs555104485,rs555524114,rs555575610,rs555592886,rs555686026,rs556302597,rs556587666,rs556712924,rs557023749,rs557415456,rs558188786,rs558208566,rs559122125,rs559342856,rs559848129,rs560177943,rs560347670,rs560435643,rs560549632,rs560705249,rs561634833,rs561725764,rs561862468,rs562186975,rs562494435,rs562601794,rs562933437,rs563366647,rs563686680,rs563864873,rs563952928,rs564156991,rs564358281,rs564528954,rs564589603,rs564788245,rs566056109,rs566213133,rs566271214,rs567641026,rs567664574,rs567969069,rs568175854,rs568193187,rs568330080,rs568626741,rs569016255,rs569107910,rs569156285,rs569277600,rs569293867,rs569296220,rs569298385,rs569897378,rs570293244,rs570427915,rs570705837,rs570815038,rs570864072,rs570961088,rs571567913,rs571716867,rs571725034,rs571871855,rs573029096,rs573092410,rs573132840,rs573886584,rs573897447,rs574123986,rs574222280,rs575078409,rs575082957,rs576059949,rs576413905,rs576523126,rs576602869,rs576689761,rs576792539,rs577112126,rs577348986,rs577480543,rs577869501,rs577949880,rs578027113,rs59865663,rs7026626,rs72749964,rs72875566,rs72875569,rs74032871,rs74032902,rs74147715,rs75265833,rs76025707,rs76563876,rs76635833,rs77639595,rs7853926,rs7855081,rs7870037,rs79319808,rs80340810,rs80348840,rs8397	ABCB10,FEN1,GFI1B,IRF2BP2,JAK2,KLF6,LDB1,MYB,PLCG1,TFRC,UBC,ZFP36L2,ZFPM1
Mouse Phenotype Single KO	MP:0000245	abnormal erythropoiesis	16	1.6181e-147	1.46664e-143	9.16651e-145	4.60609	95.0914	438	0.0129095	0.0594624	30	1.53625e-05	0.139246	0.00464153	3.27285	5.19424	17	111	0.0195852	0.153153	rs10779585,rs10779586,rs10864009,rs10974810,rs111579025,rs112007391,rs112324885,rs112924231,rs112928096,rs113185051,rs113717948,rs113931908,rs114201974,rs114266482,rs114362790,rs114477690,rs115474619,rs115513538,rs115546056,rs115821895,rs115994510,rs116005316,rs116261299,rs116547419,rs117299229,rs117381610,rs117711570,rs11863449,rs11999452,rs12197850,rs12340156,rs1260028,rs12657,rs137978264,rs138358698,rs138465765,rs138977074,rs139328356,rs139780457,rs140630757,rs140949210,rs141116149,rs141177635,rs141730546,rs141857384,rs142234876,rs142269012,rs142898439,rs143296263,rs143421376,rs143549142,rs144588770,rs144606296,rs144761982,rs145108891,rs145182451,rs145243690,rs145608858,rs146006901,rs146194308,rs146334836,rs146453989,rs146544549,rs147096277,rs147126762,rs147183692,rs148034650,rs148069120,rs148069203,rs148084799,rs148862782,rs149334610,rs149366462,rs150011740,rs150076680,rs150190392,rs151110464,rs151325127,rs17145202,rs17145223,rs17175830,rs1766695,rs17700747,rs177510,rs180788708,rs180842534,rs180973855,rs181749411,rs181788782,rs181923121,rs181956643,rs182458802,rs182487790,rs183206730,rs183374691,rs183711528,rs184237331,rs184368472,rs184379585,rs184905539,rs185054670,rs185196295,rs185213421,rs185388733,rs186205319,rs186672002,rs186889770,rs187257294,rs187990370,rs188110622,rs188269503,rs188756107,rs188998450,rs189382207,rs189460046,rs189608374,rs189795574,rs189806022,rs190283164,rs190383736,rs190867146,rs190917307,rs191300370,rs191574702,rs192134678,rs192893054,rs199891815,rs199926731,rs200432758,rs200494126,rs200986283,rs201458751,rs201890523,rs202101320,rs2070892,rs216086,rs2275493,rs2519085,rs262928,rs28512222,rs3182909,rs34682124,rs34899467,rs35111462,rs36084391,rs367696590,rs367733847,rs368483185,rs368492578,rs368542289,rs368648855,rs368842489,rs369740494,rs371406842,rs371690928,rs373326975,rs373617259,rs374460865,rs374762062,rs375506935,rs375701388,rs375871401,rs376781025,rs377143682,rs3786734,rs41300397,rs41300401,rs45533432,rs45569033,rs455864,rs460182,rs462480,rs4697705,rs4712869,rs4802517,rs527409271,rs527582737,rs528223653,rs528289481,rs528554956,rs528688734,rs528723726,rs528944850,rs529231900,rs529419641,rs529478089,rs529588670,rs529694734,rs530021873,rs530305950,rs530307398,rs530408157,rs530545660,rs530652596,rs530687649,rs530826104,rs530980474,rs531224154,rs531378044,rs531641579,rs532292763,rs532572076,rs532835191,rs533408184,rs533421849,rs533430622,rs533691597,rs534137643,rs534854268,rs534971696,rs535407155,rs536130696,rs536732367,rs536921952,rs537081557,rs537223863,rs538185396,rs538323773,rs538457692,rs538801028,rs538876904,rs539039389,rs539155475,rs539319692,rs539724597,rs539769963,rs539785343,rs540041219,rs540320232,rs540527381,rs540542754,rs540597494,rs540616287,rs540829291,rs541152748,rs541650815,rs541661689,rs541718346,rs541958239,rs542637452,rs542766949,rs542905587,rs543011678,rs543378134,rs543547444,rs543748304,rs544038028,rs544140980,rs544298508,rs544444157,rs544510419,rs544611384,rs544707103,rs545006145,rs545413862,rs545610115,rs545760425,rs545986852,rs546147732,rs546490183,rs546685805,rs546890786,rs546902746,rs547177428,rs547367028,rs547954629,rs548124701,rs548344841,rs548357676,rs548399999,rs548889757,rs549293785,rs549462602,rs549523797,rs549548153,rs549549977,rs550035020,rs550059513,rs550321751,rs550593208,rs550601159,rs550678113,rs551018198,rs551032530,rs551637880,rs551689973,rs551824999,rs551925007,rs552057985,rs552073576,rs552189317,rs552393080,rs552518750,rs552545817,rs552660325,rs552801078,rs553665065,rs554057068,rs554119515,rs554508338,rs554520855,rs554780105,rs555104485,rs555333745,rs555346087,rs555575610,rs555592886,rs555671475,rs555686026,rs555766374,rs556302597,rs556587666,rs557023749,rs557188645,rs557415456,rs557732890,rs557751911,rs557806,rs557964220,rs558208566,rs559048991,rs559145071,rs559365974,rs559627311,rs559730978,rs559848129,rs560177943,rs560347670,rs560431316,rs560446576,rs560735553,rs560877166,rs561573793,rs561634833,rs561725764,rs562186975,rs562407609,rs562494435,rs562637542,rs562812863,rs563285231,rs563366647,rs563814474,rs563864873,rs563952928,rs563993509,rs564358281,rs564528954,rs564589603,rs564788245,rs564832184,rs564948215,rs565706565,rs566271214,rs566382362,rs566715910,rs56697799,rs567111235,rs567199138,rs567244961,rs567641026,rs567664574,rs567959385,rs567969069,rs568042227,rs568175854,rs568193187,rs568330080,rs569277600,rs569298385,rs569840868,rs569897378,rs570293244,rs570318852,rs570385882,rs570651435,rs570864072,rs570961088,rs570992242,rs571143872,rs571277877,rs571365614,rs571444160,rs571567913,rs571716867,rs571725034,rs571777382,rs57187090,rs572124688,rs572518434,rs573029096,rs573092410,rs573886584,rs573897447,rs574085051,rs574805997,rs575082957,rs575634604,rs575983571,rs576059949,rs576523126,rs576679060,rs576689761,rs577112126,rs577336686,rs577632050,rs577949880,rs578027113,rs58849701,rs59865663,rs60927724,rs611251,rs7026626,rs73730535,rs73942337,rs73993546,rs74032871,rs74032902,rs74729562,rs74981083,rs75533542,rs76563876,rs76635833,rs77377218,rs77534290,rs77639595,rs78433950,rs7853926,rs7855081,rs7870037,rs78865261,rs78975893,rs79319808,rs80330613,rs80348840,rs931591,rs9470511,rs9470512	ABCB6,EIF2AK1,FLVCR1,GFI1B,JAK2,KLF13,MAPK14,MYB,NPRL3,PIM1,PPP1R15A,PRKAB1,TFRC,TMEM14B,TMEM14C,WDR1,ZFPM1
Mouse Phenotype Single KO	MP:0011898	abnormal platelet cell number	17	6.04181e-139	5.4763e-135	3.22135e-136	3.58127	152.739	547	0.0207357	0.0742601	34	2.848e-05	0.258143	0.00759243	2.47336	10.1077	25	216	0.0288018	0.115741	rs10439607,rs10439608,rs10974810,rs11089793,rs111237452,rs111505354,rs112007391,rs1122233,rs1122234,rs112242588,rs112324885,rs112924231,rs113185051,rs113486951,rs113997985,rs114010790,rs114081878,rs114187954,rs114362790,rs114675364,rs114974643,rs114985662,rs115187438,rs115433678,rs115474619,rs115546056,rs115994510,rs116261299,rs11642631,rs116547419,rs117277299,rs117299229,rs117381610,rs117675733,rs117861106,rs117960963,rs118037841,rs118187412,rs11863449,rs11881337,rs11999452,rs12340156,rs12491473,rs1260028,rs12624662,rs12624663,rs137864748,rs1380576,rs138465765,rs138807816,rs138977074,rs139179873,rs139359173,rs139435748,rs139480407,rs139857084,rs139982558,rs140630757,rs140846306,rs140925524,rs140937018,rs141559732,rs141595224,rs141624005,rs141670135,rs141857384,rs142269012,rs142359995,rs142485086,rs142769761,rs142898439,rs143195059,rs143321152,rs143977533,rs144275493,rs144597501,rs145182451,rs145349983,rs145660813,rs146006901,rs146338045,rs146354980,rs146433861,rs146446514,rs146507077,rs146872394,rs146986941,rs147096277,rs147257713,rs1473075,rs147756497,rs147805087,rs147886400,rs148084799,rs148370753,rs148605268,rs149141494,rs149772663,rs150076680,rs150530248,rs150717839,rs150852420,rs150970898,rs151325127,rs16996704,rs17079331,rs17093552,rs17175830,rs17700747,rs180788708,rs180842534,rs180885123,rs181061716,rs181349872,rs181396671,rs181572308,rs181610694,rs181788782,rs181905852,rs181923121,rs182104387,rs182373932,rs182487790,rs182628624,rs183206730,rs183610838,rs183716829,rs184044091,rs184148272,rs184148759,rs184368472,rs184592925,rs184759698,rs184828277,rs184905539,rs185054670,rs185196295,rs185459999,rs185747695,rs186654025,rs187019609,rs187247358,rs187418460,rs187446894,rs187990370,rs188023420,rs188110622,rs188269503,rs188333404,rs188450427,rs188627457,rs188756107,rs189036241,rs189139281,rs189382207,rs189438381,rs189480516,rs189565345,rs189608374,rs189984642,rs190383736,rs190438853,rs190463106,rs191126356,rs191390850,rs191449964,rs192037327,rs192396832,rs192893054,rs193019304,rs193283079,rs201683010,rs2192932,rs2413398,rs34682124,rs34972832,rs35300161,rs367602572,rs367696590,rs368288371,rs368492578,rs368542289,rs369740494,rs369886072,rs370361510,rs370954871,rs371406842,rs373326975,rs374762062,rs375546155,rs375629762,rs375701388,rs375990123,rs376781025,rs455864,rs460182,rs462480,rs4697705,rs527409271,rs527466139,rs527490753,rs527928051,rs528122668,rs528289481,rs528462549,rs528483188,rs528688734,rs529109608,rs529148898,rs529280382,rs529419641,rs529478089,rs529694734,rs529970765,rs530408157,rs530423800,rs530545660,rs530652596,rs531116985,rs531378044,rs531392822,rs531595158,rs531641579,rs532007543,rs532097783,rs532292763,rs532309777,rs532507952,rs532741270,rs532835191,rs533288686,rs533421849,rs533430622,rs533480903,rs533825490,rs534106071,rs534137643,rs534322508,rs534664920,rs534758339,rs534854268,rs534971696,rs535221102,rs535342455,rs535572022,rs535796004,rs535833297,rs536069615,rs536130696,rs536167027,rs536271929,rs536398650,rs536540599,rs536732367,rs536911614,rs536942259,rs537081557,rs537509427,rs537924251,rs538050493,rs538262771,rs538323773,rs538418801,rs538876904,rs539004091,rs539100077,rs539155475,rs539636385,rs539724597,rs539769963,rs539919996,rs540041219,rs540352230,rs540440257,rs540527381,rs540597494,rs540837586,rs540957582,rs541515468,rs541958239,rs542082476,rs542092545,rs542193287,rs542425327,rs542650199,rs542766949,rs542905587,rs542918325,rs543139639,rs543547444,rs543593238,rs543748304,rs543999747,rs544284045,rs544510419,rs544534153,rs544707103,rs545091324,rs545269149,rs545610115,rs545760425,rs545911731,rs545986852,rs546490183,rs546648613,rs546890786,rs547368773,rs547675016,rs547713988,rs548124701,rs548292032,rs548357676,rs548399999,rs548404443,rs548531105,rs548660054,rs548828299,rs548889757,rs548897030,rs548929730,rs549462602,rs549523797,rs549549977,rs549622950,rs549627964,rs549764808,rs549972529,rs550035020,rs550056111,rs550059513,rs550271250,rs550314569,rs550321751,rs550593208,rs550699721,rs551460909,rs551641660,rs551762427,rs551824999,rs551976813,rs552057985,rs552073576,rs552393080,rs552404691,rs552436966,rs552545817,rs552660325,rs552707267,rs552801078,rs553535012,rs553598305,rs553623258,rs553665065,rs553948285,rs554029515,rs554057068,rs554119515,rs554435691,rs554447174,rs554520855,rs554722811,rs554940882,rs555003772,rs555104485,rs555421078,rs555431519,rs555453040,rs555768820,rs556117578,rs556302597,rs556548170,rs556587666,rs556670732,rs556840020,rs556934999,rs557023749,rs557363233,rs557475986,rs557487786,rs557545570,rs557751911,rs558021179,rs558027034,rs558208566,rs558896321,rs559203788,rs559305823,rs559485598,rs559820704,rs559848129,rs560177943,rs560237861,rs560262381,rs560270801,rs560443123,rs560446576,rs560819835,rs560877166,rs561093820,rs561206874,rs561725764,rs561862468,rs562186975,rs562491828,rs562494435,rs562634671,rs562933437,rs563130860,rs563323664,rs563361312,rs563366647,rs563637224,rs563686680,rs563864873,rs563887126,rs563952928,rs563983035,rs564198811,rs564382812,rs564478719,rs564528954,rs564589603,rs564788245,rs565437251,rs565706565,rs565821115,rs565967510,rs566053931,rs566093044,rs566213133,rs566270253,rs566271214,rs566347238,rs566606232,rs566810466,rs566840743,rs567244961,rs567886084,rs567969069,rs568175854,rs568193187,rs568203643,rs568330080,rs568686673,rs568716390,rs568943157,rs569277600,rs569298385,rs569573110,rs569756300,rs570139318,rs570261179,rs570386850,rs570533034,rs570744159,rs570864072,rs570961088,rs571003929,rs571267045,rs571291835,rs571444160,rs571653752,rs571693889,rs571716867,rs571725034,rs571812426,rs571871855,rs572376229,rs572452988,rs572517533,rs572786469,rs573029096,rs573092410,rs57313197,rs573162788,rs573453643,rs573500572,rs573598187,rs573780838,rs573886584,rs573897447,rs574117302,rs574123986,rs574222280,rs574354139,rs574792636,rs575190402,rs575353156,rs575564520,rs575713387,rs576059949,rs576251310,rs576345159,rs576361437,rs576523126,rs576689761,rs576816251,rs576840168,rs577112126,rs577385655,rs577434954,rs577703145,rs577949880,rs578027113,rs578116274,rs587636012,rs587739913,rs587753453,rs59266851,rs59865663,rs6088736,rs6088962,rs6831101,rs7026626,rs713797,rs713798,rs72875566,rs72875569,rs72952299,rs72952301,rs729838,rs73235786,rs74032871,rs74032902,rs74729562,rs74981083,rs75265833,rs7640397,rs76563876,rs76635833,rs76694677,rs77072154,rs77205034,rs77924047,rs7855081,rs7870037,rs78856546,rs79254097,rs79319808,rs79658013,rs80054178,rs80348840,rs833392,rs9245,rs9386735,rs9941451,rs9941452	BCL2L1,FOXO3,ID1,JAK1,JAK2,KMT2E,LYL1,LYN,MDM4,MYB,MYH9,NBEAL2,NFE2,RAB27A,RPL27A,SH2B3,SOCS1,ST3GAL4,TET2,TWSG1,TXNIP,WDR1,ZFP36,ZFP36L2,ZFPM1
Mouse Phenotype Single KO	MP:0004720	abnormal platelet morphology	18	4.32976e-130	3.9245e-126	2.18028e-127	3.21016	184.103	591	0.0249936	0.0802335	33	2.27238e-05	0.205969	0.00624148	2.32107	12.4943	29	267	0.0334101	0.108614	rs10439607,rs10439608,rs10974810,rs11089793,rs111237452,rs111505354,rs111579025,rs112007391,rs1122233,rs1122234,rs112242588,rs112324885,rs112924231,rs113185051,rs113486951,rs113997985,rs114010790,rs114081878,rs114187954,rs114362790,rs114634127,rs114675364,rs114974643,rs114985662,rs115187438,rs115433678,rs115474619,rs115546056,rs115821895,rs115994510,rs116261299,rs11642631,rs116547419,rs117277299,rs117299229,rs117381610,rs117675733,rs117861106,rs117960963,rs118037841,rs118187412,rs11863449,rs11881337,rs11999452,rs12340156,rs12491473,rs1260028,rs12624662,rs12624663,rs137864748,rs1380576,rs138465765,rs138807816,rs138977074,rs139179873,rs139359173,rs139435748,rs139480407,rs139857084,rs139859986,rs139982558,rs140630757,rs140846306,rs140925524,rs140937018,rs141559732,rs141595224,rs141624005,rs141670135,rs141857384,rs142269012,rs142359995,rs142485086,rs142769761,rs142898439,rs143195059,rs143321152,rs143977533,rs144275493,rs144597501,rs145082562,rs145182451,rs145349983,rs145660813,rs145833717,rs146006901,rs146338045,rs146354980,rs146433861,rs146446514,rs146507077,rs146872394,rs146986941,rs147096277,rs147257713,rs1473075,rs147308751,rs147756497,rs147805087,rs147886400,rs148084799,rs148370753,rs148564510,rs148605268,rs149141494,rs149772663,rs149857936,rs150076680,rs150530248,rs150717839,rs150852420,rs150970898,rs151325127,rs16996704,rs17079331,rs17093552,rs17175830,rs17700747,rs180788708,rs180842534,rs180885123,rs181061716,rs181349872,rs181396671,rs181572308,rs181610694,rs181788782,rs181905852,rs181923121,rs182104387,rs182373932,rs182487790,rs182628624,rs182955781,rs183206730,rs183610838,rs183716829,rs184044091,rs184148272,rs184148759,rs184368472,rs184592925,rs184759698,rs184828277,rs184905539,rs185054670,rs185196295,rs185459999,rs185639792,rs185747695,rs186654025,rs187019609,rs187247358,rs187418460,rs187446894,rs187990370,rs188023420,rs188110622,rs188269503,rs188333404,rs188450427,rs188627457,rs188756107,rs189036241,rs189139281,rs189382207,rs189438381,rs189480516,rs189565345,rs189608374,rs189984642,rs190093332,rs190383736,rs190438853,rs190463106,rs191126356,rs191390850,rs191449964,rs192037327,rs192396832,rs192893054,rs193019304,rs193283079,rs200494126,rs201683010,rs2192932,rs2413398,rs3182909,rs34682124,rs34972832,rs35300161,rs367602572,rs367696590,rs368288371,rs368492578,rs368542289,rs369740494,rs369886072,rs370361510,rs370954871,rs371406842,rs373326975,rs373617259,rs374762062,rs375546155,rs375629762,rs375701388,rs375990123,rs376781025,rs455864,rs460182,rs462480,rs4697705,rs527409271,rs527466139,rs527490753,rs527928051,rs528122668,rs528289481,rs528462549,rs528483188,rs528688734,rs529109608,rs529148898,rs529280382,rs529419641,rs529478089,rs529588670,rs529694734,rs529970765,rs530408157,rs530423800,rs530545660,rs530652596,rs531050348,rs531116985,rs531378044,rs531392822,rs531595158,rs531641579,rs532007543,rs532097783,rs532292763,rs532309777,rs532507952,rs532572076,rs532741270,rs532835191,rs533288686,rs533421849,rs533430622,rs533480903,rs533825490,rs534106071,rs534137643,rs534322508,rs534664920,rs534758339,rs534854268,rs534971696,rs535221102,rs535342455,rs535572022,rs535796004,rs535833297,rs536069615,rs536130696,rs536167027,rs536271929,rs536398650,rs536540599,rs536732367,rs536911614,rs536942259,rs537081557,rs537509427,rs537924251,rs538050493,rs538262771,rs538323773,rs538418801,rs538876904,rs539004091,rs539100077,rs539155475,rs539636385,rs539724597,rs539769963,rs539919996,rs540041219,rs540352230,rs540440257,rs540527381,rs540597494,rs540837586,rs540957582,rs541515468,rs541958239,rs542082476,rs542092545,rs542193287,rs542425327,rs542477086,rs542650199,rs542766949,rs542905587,rs542918325,rs543139639,rs543547444,rs543593238,rs543748304,rs543999747,rs544140980,rs544284045,rs544444157,rs544510419,rs544534153,rs544707103,rs545006145,rs545091324,rs545269149,rs545610115,rs545760425,rs545911731,rs545986852,rs546490183,rs546648613,rs546890786,rs547177428,rs547368773,rs547675016,rs547713988,rs548124701,rs548292032,rs548357676,rs548399999,rs548404443,rs548531105,rs548660054,rs548828299,rs548889757,rs548897030,rs548929730,rs548934913,rs549462602,rs549523797,rs549549977,rs549622950,rs549627964,rs549764808,rs549972529,rs550035020,rs550056111,rs550059513,rs550271250,rs550314569,rs550321751,rs550593208,rs550653410,rs550699721,rs551460909,rs551641660,rs551762427,rs551824999,rs551976813,rs552057985,rs552073576,rs552393080,rs552404691,rs552436966,rs552545817,rs552660325,rs552707267,rs552801078,rs553535012,rs553598305,rs553623258,rs553665065,rs553948285,rs554029515,rs554057068,rs554119515,rs554435691,rs554447174,rs554520855,rs554722811,rs554940882,rs555003772,rs555104485,rs555421078,rs555431519,rs555453040,rs555768820,rs556117578,rs556302597,rs556548170,rs556587666,rs556670732,rs556840020,rs556934999,rs557023749,rs557363233,rs557475986,rs557487786,rs557545570,rs557732890,rs557751911,rs557754096,rs558021179,rs558027034,rs558208566,rs558896321,rs559203788,rs559305823,rs559485598,rs559820704,rs559848129,rs560177943,rs560237861,rs560262381,rs560270801,rs560443123,rs560446576,rs560819835,rs560877166,rs561093820,rs561206874,rs561725764,rs561862468,rs562186975,rs562307402,rs562491828,rs562494435,rs562634671,rs562933437,rs563130860,rs563251601,rs563323664,rs563361312,rs563366647,rs563637224,rs563686680,rs563864873,rs563887126,rs563952928,rs563983035,rs564198811,rs564382812,rs564478719,rs564528954,rs564589603,rs564788245,rs564948215,rs565437251,rs565706565,rs565821115,rs565967510,rs566053931,rs566093044,rs566213133,rs566270253,rs566271214,rs566347238,rs566606232,rs566810466,rs566840743,rs567111235,rs567244961,rs567886084,rs567969069,rs568175854,rs568193187,rs568203643,rs568330080,rs568686673,rs568716390,rs568943157,rs569277600,rs569298385,rs569573110,rs569756300,rs570139318,rs570261179,rs570386850,rs570533034,rs570744159,rs570864072,rs570961088,rs571003929,rs571267045,rs571291835,rs571318088,rs571365614,rs571444160,rs571653752,rs571693889,rs571716867,rs571725034,rs571812426,rs571871855,rs572376229,rs572452988,rs572517533,rs572786469,rs573029096,rs573092410,rs57313197,rs573162788,rs573453643,rs573500572,rs573598187,rs573780838,rs573886584,rs573897447,rs574048812,rs574076262,rs574117302,rs574123986,rs574222280,rs574354139,rs57457493,rs574792636,rs575190402,rs575353156,rs575564520,rs575713387,rs576059949,rs576251310,rs576345159,rs576361437,rs576523126,rs576689761,rs576816251,rs576840168,rs577112126,rs577385655,rs577428247,rs577434954,rs577703145,rs577949880,rs578027113,rs578116274,rs587636012,rs587739913,rs587753453,rs59266851,rs59865663,rs6088736,rs6088962,rs62490973,rs6831101,rs7026626,rs713797,rs713798,rs72875566,rs72875569,rs72952299,rs72952301,rs72983031,rs729838,rs73235786,rs74032871,rs74032902,rs74729562,rs74981083,rs75265833,rs7640397,rs76563876,rs76635833,rs76694677,rs76859196,rs77072154,rs77205034,rs77534290,rs77924047,rs78433950,rs7855081,rs7870037,rs78856546,rs79254097,rs79319808,rs79529493,rs79658013,rs80054178,rs80330613,rs80348840,rs833392,rs9245,rs9386735,rs9941451,rs9941452	BCL2L1,BNIP3L,FOXO3,ID1,JAK1,JAK2,KMT2E,LYL1,LYN,MDM4,MYB,MYH9,NBEAL2,NFE2,PDLIM1,PRKAB1,RAB27A,RPL27A,S1PR4,SH2B3,SOCS1,ST3GAL4,TET2,TWSG1,TXNIP,WDR1,ZFP36,ZFP36L2,ZFPM1
Mouse Phenotype Single KO	MP:0013661	abnormal myeloid cell number	19	2.8072e-127	2.54445e-123	1.33918e-124	2.49235	342.648	854	0.0465176	0.115938	14	3.02579e-07	0.00274258	0.000195898	2.23412	20.5898	46	440	0.0529954	0.104545	rs10439607,rs10439608,rs10779585,rs10779586,rs10813958,rs10864009,rs10974810,rs11089793,rs111237452,rs111505354,rs111579025,rs112007391,rs1122233,rs1122234,rs112242588,rs112324885,rs112924231,rs113185051,rs113486951,rs113657067,rs113717948,rs113997985,rs114010790,rs114081878,rs114147303,rs114187954,rs114201974,rs114362790,rs114432580,rs114675364,rs114974643,rs114985662,rs115187438,rs115433678,rs115474619,rs115487847,rs115546056,rs115821895,rs115994510,rs116261299,rs11642631,rs116478524,rs116547419,rs116927435,rs117205601,rs117271327,rs117277299,rs117299229,rs117381610,rs117665211,rs117675733,rs117861106,rs117960963,rs118037841,rs118187412,rs11863449,rs11881337,rs11999452,rs12340156,rs12491473,rs1260028,rs12624662,rs12624663,rs13259761,rs13261055,rs1329125,rs137864748,rs1380576,rs138248336,rs138465765,rs138807816,rs138977074,rs139051257,rs139179873,rs139328356,rs139359173,rs139435748,rs139480407,rs139520045,rs139857084,rs139982558,rs140081086,rs140172440,rs140630757,rs140846306,rs140925524,rs140937018,rs141195810,rs141559732,rs141595224,rs141624005,rs141670135,rs141857384,rs141876975,rs142269012,rs142303937,rs142359995,rs142432908,rs142485086,rs142534299,rs142769761,rs142815441,rs142898439,rs143195059,rs143321152,rs143977533,rs144275493,rs144597501,rs144855625,rs145082562,rs145182451,rs145243690,rs145349983,rs145397775,rs145521788,rs145608858,rs145660813,rs146006901,rs146338045,rs146354980,rs146433861,rs146446514,rs146495720,rs146507077,rs146533229,rs146872394,rs146986941,rs147096277,rs147183692,rs147257713,rs1473075,rs147756497,rs147805087,rs147886400,rs147887547,rs148069120,rs148084799,rs148370753,rs148399840,rs148605268,rs148759373,rs149000560,rs149141494,rs149659766,rs149772663,rs150076680,rs150453407,rs150516150,rs150530248,rs150717839,rs150852420,rs150970898,rs151325127,rs16996704,rs17079331,rs17093552,rs17175830,rs17207792,rs17208094,rs17700747,rs17832737,rs180788708,rs180842534,rs180885123,rs181061716,rs181349872,rs181396671,rs181572308,rs181610694,rs181749411,rs181788782,rs181905852,rs181923121,rs182104387,rs182351045,rs182373932,rs182421928,rs182487790,rs182628624,rs182637048,rs182893243,rs183204100,rs183206730,rs183294794,rs183315016,rs183346952,rs183610838,rs183716829,rs184035492,rs184044091,rs184063091,rs184148272,rs184148759,rs184368472,rs184592925,rs184759698,rs184828277,rs184905539,rs185054670,rs185196295,rs185459054,rs185459999,rs185747695,rs186139935,rs186169538,rs186654025,rs186889770,rs187019609,rs187247358,rs187418460,rs187446894,rs187620290,rs187758575,rs187990370,rs188023420,rs188110622,rs188269503,rs188333404,rs188350808,rs188450427,rs188627457,rs188756107,rs188804376,rs189036241,rs189139281,rs189146371,rs189382207,rs189438381,rs189460046,rs189480516,rs189565345,rs189608374,rs189795574,rs189806022,rs189984642,rs190383736,rs190438853,rs190463106,rs190811665,rs190835584,rs190890185,rs191126356,rs191211658,rs191300370,rs191390850,rs191449964,rs192037327,rs192396832,rs192572446,rs192893054,rs193019304,rs193129665,rs193188246,rs193203163,rs193283079,rs200494126,rs201418996,rs201683010,rs201933055,rs2192932,rs2413398,rs2508209,rs2515241,rs2519085,rs28512222,rs2868084,rs3182909,rs34682124,rs34972832,rs35300161,rs367602572,rs367688099,rs367696590,rs368232843,rs368288371,rs368483185,rs368492578,rs368542289,rs369062120,rs369740494,rs369886072,rs370154830,rs370361510,rs370550749,rs370954871,rs371406842,rs371970022,rs373326975,rs373617259,rs374385710,rs374614165,rs374762062,rs375314540,rs375506935,rs375546155,rs375629762,rs375701388,rs375740192,rs375990123,rs376781025,rs41300397,rs41300401,rs41314294,rs45562839,rs455864,rs460182,rs462480,rs4697705,rs527398808,rs527409271,rs527466139,rs527490753,rs527531525,rs527656019,rs527928051,rs527945848,rs528122668,rs528223653,rs528289481,rs528462549,rs528483188,rs528688483,rs528688734,rs528723726,rs528944850,rs529109608,rs529148898,rs529280382,rs529329998,rs529365814,rs529419641,rs529425713,rs529478089,rs529588670,rs529694734,rs529742679,rs529876055,rs529940855,rs529944859,rs529970765,rs530307398,rs530408157,rs530423800,rs530545660,rs530652596,rs530826104,rs530905175,rs531104872,rs531116985,rs531224154,rs531378044,rs531392822,rs531472710,rs531511573,rs531593831,rs531595158,rs531641579,rs531753579,rs532007543,rs532097783,rs532108715,rs532205607,rs532256304,rs532292763,rs532309777,rs532507952,rs532572076,rs532741270,rs532835191,rs533288686,rs533408184,rs533421849,rs533430622,rs533480903,rs533825490,rs534106071,rs534137643,rs534283886,rs534322508,rs534349424,rs534664920,rs534758339,rs534854268,rs534971696,rs535221102,rs535342455,rs535572022,rs535670707,rs535796004,rs535833297,rs535968060,rs536057240,rs536069615,rs536130696,rs536167027,rs536206995,rs536271929,rs536368770,rs536398650,rs536484196,rs536520568,rs536540599,rs536732367,rs536762533,rs536911614,rs536942259,rs537081557,rs537223863,rs537301599,rs537509427,rs537924251,rs538050493,rs538262771,rs538323773,rs538418801,rs538457692,rs538801028,rs538876904,rs539004091,rs539039389,rs539100077,rs539155475,rs539217180,rs539636385,rs539724597,rs539769963,rs539785343,rs539864398,rs539919996,rs539926821,rs540041219,rs540338864,rs540352230,rs540440257,rs540527381,rs540597494,rs540837586,rs540957582,rs541152748,rs541332946,rs541515468,rs541661689,rs541958239,rs542082476,rs542092545,rs542193287,rs542200827,rs542201730,rs542284183,rs542317818,rs542425327,rs542598155,rs542650199,rs542664302,rs542766949,rs542842770,rs542905587,rs542918325,rs543139639,rs543278941,rs543307968,rs543378134,rs543547444,rs543593238,rs543748304,rs543999747,rs544015164,rs544140980,rs544284045,rs544298508,rs544385146,rs544444157,rs544510419,rs544534153,rs544707103,rs545006145,rs545059540,rs545091324,rs545269149,rs545322267,rs545413862,rs545610115,rs545760425,rs545911731,rs545986852,rs546147732,rs546289520,rs546483168,rs546490183,rs546648613,rs546682535,rs546685805,rs546890786,rs546900055,rs546902746,rs547177428,rs547179147,rs547368773,rs547477693,rs547675016,rs547713988,rs547717358,rs547829322,rs547954448,rs547954629,rs548124701,rs548292032,rs548357676,rs548399999,rs548404443,rs548531105,rs548660054,rs548828299,rs548889757,rs548897030,rs548929730,rs549293785,rs549462602,rs549523797,rs549548153,rs549549977,rs549622950,rs549627964,rs549764808,rs549972529,rs550035020,rs550036445,rs550056111,rs550059513,rs550271250,rs550314569,rs550321751,rs550508860,rs550593208,rs550699721,rs550755855,rs551460909,rs551641660,rs551689973,rs551762427,rs551824999,rs551976813,rs552057985,rs552073576,rs552393080,rs552404691,rs552436966,rs552490945,rs552545817,rs552660325,rs552707267,rs552801078,rs552898830,rs553535012,rs553598305,rs553623258,rs553665065,rs553928801,rs553948285,rs554016432,rs554029515,rs554032088,rs554057068,rs554119515,rs554435691,rs554447174,rs554503583,rs554508338,rs554520855,rs554722811,rs554780105,rs554940882,rs555003772,rs555011783,rs555104485,rs555421078,rs555431519,rs555453040,rs555575610,rs555592886,rs555686026,rs555768820,rs555871841,rs556102290,rs556117578,rs556302597,rs556464027,rs556548170,rs556587666,rs556670732,rs556821522,rs556840020,rs556934999,rs557023749,rs557363233,rs557415456,rs557475986,rs557487786,rs557545570,rs557732890,rs557751911,rs558021179,rs558027034,rs558208566,rs558474322,rs558896321,rs558934294,rs559048991,rs559122125,rs559203788,rs559281283,rs559291593,rs559305823,rs559485598,rs559820704,rs559848129,rs560075551,rs560177943,rs560237861,rs560262381,rs560270801,rs560347670,rs560443123,rs560446576,rs560549632,rs560752986,rs560786546,rs560819835,rs560877166,rs561093820,rs561120918,rs561153827,rs561206874,rs561298944,rs561573793,rs561634833,rs561725764,rs561862468,rs562186975,rs562395749,rs562491828,rs562494435,rs562525299,rs562601794,rs562634671,rs562727462,rs562796067,rs562933437,rs563036460,rs563130860,rs563323664,rs563361312,rs563366647,rs563637224,rs563686680,rs563805552,rs563864873,rs563887126,rs563952928,rs563983035,rs564057734,rs564198811,rs564323811,rs564358281,rs564382812,rs564478719,rs564528954,rs564589603,rs564788245,rs564948215,rs565437251,rs565706565,rs565821115,rs565967510,rs566053931,rs566093044,rs566213133,rs566270253,rs566271214,rs566347238,rs566606232,rs566776360,rs566810466,rs566840743,rs567111235,rs567244961,rs567554282,rs567641026,rs567664574,rs567886084,rs567969069,rs568175854,rs568193187,rs568203643,rs568330080,rs568626741,rs568686673,rs568716390,rs568731167,rs568943157,rs568949260,rs569061795,rs569156285,rs569265909,rs569277600,rs569298385,rs569573110,rs569756300,rs569897378,rs570051640,rs570113567,rs570139318,rs570261179,rs570293244,rs570385882,rs570386850,rs570394570,rs570533034,rs570744159,rs570815038,rs570864072,rs570961088,rs571003929,rs57125709,rs571267045,rs571277877,rs571291835,rs571365614,rs571444160,rs571567913,rs571653752,rs571693889,rs571716867,rs571725034,rs571812426,rs571835847,rs571871855,rs572021079,rs572099748,rs572376229,rs572442757,rs572452988,rs572517533,rs572518434,rs572786469,rs573029096,rs573092410,rs57313197,rs573162788,rs573453643,rs573500572,rs573598187,rs573752063,rs573780838,rs573789895,rs573886584,rs573897447,rs574117302,rs574118453,rs574123986,rs574220906,rs574222280,rs574340036,rs574354139,rs574792636,rs575078409,rs575082957,rs575190402,rs575353156,rs575564520,rs575642594,rs575713387,rs576059949,rs576251310,rs576345159,rs576361437,rs576523126,rs576679060,rs576689761,rs576773839,rs576816251,rs576840168,rs577112126,rs577234823,rs577348986,rs577385655,rs577434954,rs577578987,rs577691940,rs577703145,rs577704843,rs577949880,rs577992645,rs578027113,rs578116274,rs587636012,rs587739913,rs587753453,rs59266851,rs59865663,rs6088736,rs6088962,rs62490973,rs6831101,rs7026626,rs713797,rs713798,rs72749964,rs72875566,rs72875569,rs72952299,rs72952301,rs729838,rs731780,rs73235786,rs73713199,rs74032871,rs74032902,rs74147715,rs74729562,rs74981083,rs75265833,rs75553343,rs76364496,rs7640397,rs76563876,rs76635833,rs76694677,rs77072154,rs77205034,rs77534290,rs77639595,rs77924047,rs78433950,rs7853926,rs7855081,rs7870037,rs78856546,rs79254097,rs79319808,rs79658013,rs80054178,rs80330613,rs80340810,rs80348840,rs8050205,rs8056111,rs8056420,rs833392,rs9245,rs931591,rs9386735,rs9941451,rs9941452	AGO2,B4GALT1,BCL2L1,BNIP3L,BTG2,DCK,DPY19L3,EPAS1,FAM53B,FERMT3,FLVCR1,FOXO3,GFI1B,GPR183,GSE1,ID1,IRF2BP2,JAK1,JAK2,KLF13,KMT2E,LYL1,LYN,MDM4,MYB,MYH9,NBEAL2,NFE2,PFDN1,PRKAB1,RAB27A,RPL27A,SH2B3,SIPA1,SLC11A2,SLC29A1,SOCS1,ST3GAL4,TET2,TFRC,TWSG1,TXNIP,WDR1,ZFP36,ZFP36L2,ZFPM1
Mouse Phenotype Single KO	MP:0013293	embryonic lethality prior to tooth bud stage	20	5.48654e-126	4.973e-122	2.4865e-123	2.20315	482.944	1064	0.065564	0.144448	6	2.92207e-08	0.000264857	4.41428e-05	1.96755	36.5937	72	782	0.0829493	0.0920716	rs10419745,rs10485678,rs1049958,rs1051559,rs10981258,rs11086301,rs11089793,rs111249745,rs111554919,rs111791696,rs111823162,rs111929936,rs111995174,rs112125725,rs112374868,rs112606454,rs112675844,rs112998347,rs113738889,rs113997985,rs114176759,rs114187954,rs114244681,rs114277000,rs114321702,rs114330835,rs114867431,rs115001318,rs115022203,rs115100996,rs115280577,rs11537555,rs1153949,rs11552780,rs115534645,rs115697507,rs11611460,rs116201766,rs116219137,rs116298417,rs11706556,rs117146929,rs117202666,rs117207924,rs117506927,rs117665211,rs117933091,rs117960963,rs12044358,rs12250119,rs12372947,rs12609053,rs12609063,rs12609912,rs12749939,rs12755309,rs13259761,rs13261055,rs13373899,rs13408378,rs13447393,rs13447394,rs137871471,rs137952621,rs138039913,rs1380576,rs138293445,rs138406841,rs138412084,rs138618203,rs138787042,rs138803062,rs138810137,rs138817781,rs138974180,rs139032194,rs139053721,rs139233323,rs139236828,rs139268695,rs139384992,rs139581347,rs139786646,rs139966824,rs140225467,rs140262296,rs140585103,rs140630757,rs140723207,rs140756683,rs140904672,rs140907997,rs140944059,rs141124015,rs141410563,rs141595224,rs141749594,rs142250484,rs142482048,rs142534299,rs142590324,rs143068721,rs143212371,rs143236135,rs143248485,rs143442404,rs143551416,rs143811883,rs143838307,rs143977533,rs144160533,rs144225740,rs144272980,rs144627674,rs144931065,rs144979972,rs145177226,rs145227301,rs145654822,rs145661258,rs145675941,rs145695669,rs146018792,rs146061957,rs146383815,rs146433861,rs146543179,rs146554716,rs146625941,rs146700893,rs146773217,rs146898735,rs146907031,rs146986941,rs147002823,rs147043674,rs147048070,rs147061525,rs147257713,rs147676541,rs147730023,rs147891858,rs147988769,rs148056417,rs148308730,rs148370753,rs148399840,rs148605268,rs148714447,rs148720870,rs148823190,rs148913914,rs149086881,rs149151251,rs149219029,rs149529137,rs149991368,rs150141610,rs150299199,rs150333812,rs150361570,rs150381051,rs150555152,rs150591782,rs150655556,rs150821114,rs150851315,rs150970898,rs151190388,rs151192325,rs151320251,rs151325127,rs16842173,rs16916661,rs16996704,rs17034241,rs17156381,rs17156609,rs1801327,rs1801621,rs180777273,rs180866474,rs180885123,rs180916285,rs180995659,rs181016777,rs181098190,rs181134096,rs181149750,rs181156664,rs181285777,rs181308689,rs181396671,rs181531337,rs181570809,rs181572308,rs181574494,rs181709506,rs181874085,rs181923121,rs182219101,rs182311169,rs182579813,rs182919040,rs182991361,rs183000803,rs183204100,rs183219480,rs183231511,rs183332765,rs183616313,rs183624408,rs183921264,rs184044091,rs184054566,rs184148272,rs184230574,rs184266279,rs184368472,rs184419031,rs184463721,rs184477043,rs184582196,rs184592925,rs184618416,rs184750079,rs184759974,rs184765949,rs184792585,rs184944190,rs185196295,rs185411512,rs185599127,rs185628999,rs185638777,rs185747695,rs185785666,rs185896107,rs185952221,rs185993617,rs186023646,rs186164531,rs186427320,rs186493672,rs186555083,rs186567090,rs186654025,rs187220913,rs187294105,rs187340401,rs187402168,rs187500259,rs187574101,rs187585374,rs187620290,rs187687063,rs187772453,rs187846327,rs187916521,rs187983143,rs187990370,rs188048657,rs188090929,rs188110622,rs188248632,rs188559013,rs188627457,rs188627740,rs188756107,rs188800695,rs188850593,rs188907482,rs188908954,rs188918598,rs189012274,rs189017863,rs189036241,rs189131876,rs189209957,rs189211936,rs189258444,rs189331466,rs189521239,rs189565345,rs189937363,rs189992483,rs190228917,rs190400269,rs190463106,rs190497377,rs190582446,rs190652552,rs190823993,rs190868719,rs190914260,rs190956243,rs190994778,rs191100781,rs191287802,rs191397228,rs191707691,rs191872916,rs192282513,rs192304028,rs192396832,rs192417733,rs192573857,rs192583869,rs192864168,rs192893054,rs192994585,rs193107127,rs195154,rs195155,rs199575986,rs199582837,rs199896856,rs199898101,rs200112208,rs200157837,rs200266717,rs200368171,rs200786579,rs200806084,rs200892190,rs201100784,rs201120647,rs201272551,rs201298672,rs201751191,rs201910502,rs201933823,rs202009890,rs202013296,rs202142727,rs2059964,rs2073351,rs2230082,rs2233909,rs2413398,rs2526013,rs2531718,rs2531719,rs28370170,rs3024995,rs3024996,rs34269581,rs34485877,rs35121604,rs367644268,rs367729754,rs368114947,rs368211799,rs368288371,rs368291891,rs368375939,rs368600334,rs368875914,rs369069674,rs369346788,rs369674683,rs370050221,rs370059164,rs370097238,rs370463169,rs371020166,rs371173058,rs371388537,rs371486559,rs371949168,rs372736536,rs373301923,rs373501238,rs373691171,rs3744061,rs374722361,rs375078500,rs375546155,rs375907407,rs375908942,rs375990123,rs376170344,rs376279439,rs376394524,rs376459880,rs376549851,rs3769717,rs377105442,rs377193477,rs3778497,rs3809758,rs3810219,rs41315613,rs41379547,rs45464495,rs4697705,rs4788600,rs527436384,rs527466139,rs527605736,rs527659403,rs527714895,rs527760462,rs527800655,rs527870063,rs527921121,rs527940414,rs528018464,rs528095472,rs528122668,rs528193181,rs528339967,rs528484701,rs528487658,rs528616134,rs528688483,rs529109608,rs529258672,rs529280382,rs529419641,rs529508476,rs529596925,rs529635861,rs529648971,rs529838208,rs530168075,rs530271451,rs530286865,rs530294916,rs530324730,rs530348660,rs530425208,rs530666051,rs530789967,rs530809945,rs531033701,rs531098214,rs531104872,rs531118283,rs531207268,rs531222333,rs531227981,rs531378044,rs531380920,rs531389138,rs531444616,rs531559963,rs531562560,rs531641579,rs531781124,rs531900250,rs531946411,rs532091056,rs532261341,rs532292763,rs532309777,rs532359794,rs532384245,rs532474974,rs532486596,rs532524676,rs532805762,rs532920299,rs532999205,rs533103484,rs533136429,rs533211000,rs533275940,rs533288686,rs533443579,rs533491534,rs533522150,rs533548299,rs533742167,rs533825490,rs533839121,rs533863230,rs533868214,rs533928580,rs534176290,rs534633485,rs534816734,rs534854547,rs534920472,rs535264293,rs535507034,rs535654986,rs535772387,rs535776679,rs535968060,rs536138722,rs536166677,rs536177379,rs536223779,rs536269651,rs536310925,rs536342266,rs536347857,rs536592451,rs536734989,rs536740155,rs536866128,rs536944748,rs537692667,rs537694140,rs537799086,rs538022242,rs538127308,rs538165515,rs538180290,rs538262771,rs538268897,rs538324256,rs538391119,rs538617421,rs538761300,rs538875871,rs538876904,rs538940595,rs539088184,rs539100077,rs539140009,rs539149229,rs539283271,rs539325149,rs539416385,rs539428254,rs539432536,rs539607905,rs539646375,rs539746884,rs539769963,rs539836860,rs539963192,rs539968019,rs540022541,rs540024818,rs540085376,rs540105737,rs540193536,rs540207435,rs540218813,rs540232317,rs540398574,rs540461483,rs540491191,rs540494082,rs540584737,rs540597494,rs541101051,rs541256590,rs541457118,rs541485072,rs541486910,rs541515468,rs541578636,rs541824612,rs541886354,rs542104098,rs542112716,rs542244972,rs542253682,rs542292756,rs542421995,rs542425327,rs542438039,rs542839134,rs542858511,rs542918325,rs542981602,rs543161827,rs543212458,rs543214090,rs543588377,rs543592021,rs543593238,rs543623126,rs543748304,rs543837698,rs544041502,rs544301301,rs544376701,rs544382894,rs544496406,rs544510419,rs544705050,rs544934264,rs545212032,rs545253424,rs545478219,rs545541149,rs545610115,rs545798790,rs545835715,rs545840762,rs546209079,rs546220911,rs546232870,rs546238602,rs546396246,rs546408545,rs546577012,rs546607524,rs546833146,rs546900055,rs546947958,rs547496847,rs547497476,rs547511336,rs547675016,rs547713988,rs547722396,rs547724974,rs547791071,rs547859567,rs547901307,rs548116652,rs548182564,rs548219303,rs548254096,rs548272207,rs548372792,rs548397979,rs548405954,rs548544884,rs548606620,rs548641217,rs548680842,rs548684947,rs548718675,rs548817911,rs549041576,rs549172416,rs549283356,rs549314029,rs549402236,rs549462602,rs549666379,rs549741156,rs549896778,rs549950643,rs549972529,rs550056111,rs550059513,rs550133938,rs550252331,rs550314569,rs550367169,rs550395937,rs550498852,rs550602799,rs550670261,rs550833298,rs550879476,rs551063820,rs551110784,rs551153413,rs551327568,rs551348263,rs551375680,rs551392061,rs551460909,rs551594260,rs551595649,rs551662509,rs551793822,rs551824999,rs551932499,rs551997513,rs552106395,rs552162459,rs552267874,rs552282043,rs552283400,rs552315310,rs552353872,rs552357488,rs552384014,rs552421237,rs552436966,rs552453988,rs552466453,rs552489185,rs552490945,rs552496226,rs552639489,rs552699975,rs552722245,rs552798958,rs552822580,rs552830971,rs552898830,rs552930866,rs553026793,rs553132345,rs553150644,rs553238136,rs553450716,rs553455761,rs553500565,rs553518880,rs553529437,rs553539764,rs553598305,rs553656463,rs553665065,rs553722674,rs553795950,rs553948830,rs554029515,rs554191778,rs554242766,rs554284729,rs554321359,rs554660512,rs554722811,rs554813961,rs554940882,rs555003772,rs555028473,rs555047223,rs555258344,rs555453040,rs555687649,rs555913474,rs556082440,rs556116201,rs556287776,rs556299349,rs556306900,rs556312871,rs556384738,rs556565646,rs556642641,rs55671147,rs556712924,rs556790843,rs556829968,rs556840020,rs557160423,rs557382424,rs557751911,rs557807707,rs557830584,rs557908673,rs557983112,rs558027034,rs558652787,rs558686729,rs558703995,rs558712602,rs558776825,rs558896321,rs558942938,rs559220026,rs559327484,rs559386638,rs559406839,rs559485598,rs559531124,rs559572167,rs559595741,rs559612771,rs559848129,rs559881224,rs559904526,rs559917474,rs559963239,rs559989780,rs560075963,rs560237861,rs560242074,rs560256236,rs560317850,rs560373646,rs560446576,rs560455417,rs560655539,rs560764004,rs560877166,rs560940593,rs560977731,rs561001385,rs561067251,rs561115087,rs561131409,rs561185424,rs561206874,rs561209217,rs561212227,rs561288460,rs561459377,rs561569250,rs561626772,rs561738557,rs562201298,rs562238956,rs562241479,rs562491060,rs562491828,rs562533977,rs562701505,rs562861968,rs562893090,rs563108397,rs563323664,rs563361312,rs563366647,rs563417951,rs563493234,rs563590992,rs563664082,rs563758343,rs563952928,rs563992266,rs564156991,rs564221041,rs564241022,rs564274535,rs564323811,rs564326984,rs564382812,rs564465374,rs564471734,rs564546627,rs564670671,rs564789714,rs564803215,rs565070598,rs565101882,rs565138844,rs565500202,rs565579193,rs565600069,rs565609341,rs565635368,rs565706565,rs565742465,rs565942468,rs565954745,rs566003862,rs566033609,rs566053931,rs566688136,rs566754797,rs566810466,rs566944128,rs567217077,rs567244961,rs567291043,rs567308519,rs567402315,rs567412799,rs567604802,rs567717860,rs567797346,rs568036097,rs568068204,rs568089287,rs568182564,rs568209843,rs568259400,rs568384182,rs568391443,rs568401662,rs568420934,rs568460713,rs568463002,rs568472456,rs568506471,rs568509871,rs568566364,rs568723208,rs568729441,rs568732313,rs568742884,rs569016255,rs569023170,rs569188212,rs569296220,rs569387183,rs569468443,rs569562294,rs569758728,rs569816881,rs569831771,rs569964536,rs570105073,rs570228941,rs570322118,rs570342987,rs570386850,rs570432166,rs570524602,rs570567887,rs570670634,rs570732326,rs570766194,rs570864072,rs571026274,rs571027910,rs571040495,rs571072379,rs571120296,rs571247339,rs571267951,rs571272940,rs571444160,rs571725034,rs571812426,rs571874389,rs571874965,rs572250528,rs572281765,rs572350864,rs572376229,rs572517533,rs572525719,rs572584229,rs572667754,rs572678205,rs572749473,rs572875633,rs572944920,rs573034645,rs573237623,rs573281055,rs573351710,rs573500572,rs573512159,rs573951955,rs574016586,rs574263168,rs574301474,rs574341697,rs574480082,rs574498507,rs574517558,rs574556733,rs5745957,rs5745958,rs574792636,rs574794222,rs574885488,rs574938434,rs574944773,rs575008488,rs575392964,rs575429768,rs575465945,rs575502042,rs575564520,rs575595162,rs575646899,rs575670637,rs575837367,rs5758468,rs576004978,rs576056583,rs576158812,rs576270471,rs576488905,rs576508354,rs576602869,rs576723691,rs576776994,rs576798419,rs576840168,rs576859651,rs577118462,rs577138635,rs577155787,rs577205902,rs577234823,rs577598350,rs577703145,rs577760177,rs577927525,rs577949880,rs578196219,rs58386249,rs58421016,rs587595390,rs587597843,rs587612386,rs587623963,rs587650390,rs587657093,rs587695505,rs587712554,rs587772961,rs587773505,rs6020836,rs6020837,rs6024830,rs60348497,rs6096174,rs6096175,rs61613252,rs61758080,rs61902084,rs62065188,rs62109869,rs62210271,rs62640569,rs6541041,rs6755271,rs713797,rs713798,rs71482166,rs7255181,rs7262122,rs72863459,rs73092942,rs73265703,rs73449202,rs7350420,rs73518273,rs73713199,rs73914057,rs73932489,rs74140918,rs74378645,rs74427800,rs74729562,rs74861368,rs74981083,rs75045193,rs75281081,rs75296446,rs75800109,rs76428496,rs76459603,rs76610571,rs76619368,rs76794032,rs77072154,rs77216962,rs77287522,rs77314616,rs77319713,rs77743540,rs77858494,rs77868253,rs77924047,rs78100014,rs78383425,rs7875641,rs78856546,rs79254097,rs79269320,rs79376910,rs80211614,rs80235222,rs80251151,rs80278093,rs8142163,rs9381120,rs9754500,rs9812765,rs9894182,rs9902379,rs9902624,rs999691	ACTB,ADNP,AGO2,ARF1,ARID1A,ASH2L,AURKA,BSG,BYSL,CAPN2,CHAF1A,COA5,CTTN,CYP17A1,DCPS,DGCR8,DHODH,DNAJC9,DNM2,EIF2S2,EIF4G2,ETS2,FEN1,FTH1,FXN,GADD45GIP1,GRB2,HSPA5,HYOU1,ITPR1,LONP1,LSS,MBD6,MCL1,MDM4,MED16,MRPS25,MYB,MYH9,MYO18A,NUP133,ODC1,PCBP1,PFN1,PLCB3,POLD1,PPP1R10,PSMG1,RAC1,RAD51,RUVBL1,SERPIND1,SETD1A,SNAI1,SPINT2,SRSF1,SRSF2,STAT3,SUPT4H1,TAF8,TBC1D14,TIMM23,TJP2,TOP1,TP53BP2,UBTF,UGCG,UROD,VEGFA,VPS13D,WDR1,WEE1
Mouse Phenotype Single KO	MP:0002441	abnormal granulocyte morphology	21	2.7357e-122	2.47964e-118	1.18078e-119	2.55825	307.242	786	0.0417108	0.106706	98	0.000557857	1	0.0515961	1.75769	21.6193	38	462	0.0437788	0.0822511	rs1051559,rs10813958,rs10974810,rs11089793,rs111237452,rs111535386,rs112007391,rs112242588,rs112253494,rs112324885,rs112924231,rs112998347,rs113185051,rs113609699,rs114010790,rs114187954,rs114362790,rs114585078,rs114672162,rs114923629,rs114954834,rs114974643,rs114985662,rs115300969,rs115403731,rs115433678,rs115474619,rs115546056,rs115780402,rs115994510,rs116004300,rs116261299,rs116264280,rs11642631,rs116428746,rs116524811,rs116547419,rs117202666,rs117299229,rs117381610,rs117580205,rs117780619,rs117960963,rs118110680,rs118187412,rs11863449,rs11960246,rs11999452,rs12340156,rs12491473,rs1260028,rs137864748,rs137952621,rs138109873,rs138224539,rs138315341,rs138465765,rs138731536,rs138807816,rs138977074,rs138979695,rs139332468,rs139384992,rs139435748,rs139480407,rs139857084,rs139998516,rs140405812,rs140630757,rs140846306,rs140937018,rs140944059,rs141005021,rs141074733,rs141562494,rs141595224,rs141624005,rs141857384,rs141876975,rs142065810,rs142269012,rs142359995,rs142420049,rs142719403,rs142898439,rs143026820,rs143195059,rs143248485,rs143322862,rs143433919,rs143474074,rs143977533,rs144275493,rs144347204,rs144597501,rs145182451,rs145285535,rs145441429,rs145446079,rs145660813,rs145683828,rs145703823,rs146006901,rs146323367,rs146334574,rs146396594,rs146433861,rs146446514,rs146763559,rs147048070,rs147096277,rs147257713,rs1473075,rs147333151,rs147449734,rs147746097,rs147805087,rs148072607,rs148084799,rs148370753,rs148605268,rs148685070,rs148826176,rs150076680,rs150430888,rs150496364,rs150530248,rs150717839,rs150913580,rs151325127,rs16950561,rs16996704,rs17010496,rs17040870,rs17079331,rs17175830,rs17208094,rs17700747,rs180788708,rs180824864,rs180842534,rs180885123,rs181037606,rs181257678,rs181300981,rs181349872,rs181501562,rs181572308,rs181624133,rs181781287,rs181788782,rs181905852,rs181923121,rs182373932,rs182421928,rs182487790,rs182541961,rs182891021,rs183206730,rs183332045,rs183587045,rs183610838,rs183716829,rs183921264,rs184044091,rs184125818,rs184148759,rs184368472,rs184571820,rs184592925,rs184828277,rs184905539,rs184972391,rs185054670,rs185103193,rs185130061,rs185196295,rs185638777,rs185747695,rs185763468,rs185827290,rs186097846,rs187328740,rs187418460,rs187446894,rs187772453,rs187990370,rs188026456,rs188110622,rs188269503,rs188333404,rs188756107,rs188954031,rs189016020,rs189034093,rs189139281,rs189146371,rs189382207,rs189438381,rs189447252,rs189521239,rs189565345,rs189608374,rs189654335,rs190383736,rs190463106,rs190999472,rs191126356,rs191449964,rs191729509,rs192207680,rs192396832,rs192441717,rs192614290,rs192893054,rs192895231,rs192914288,rs193129665,rs201418996,rs201683010,rs201933055,rs2037514,rs2192932,rs2213430,rs2239751,rs2413398,rs34682124,rs34972832,rs35300161,rs35376994,rs367602572,rs367688099,rs367696590,rs368288371,rs368492578,rs368542289,rs368875914,rs368923856,rs369740494,rs370059164,rs370153991,rs370154830,rs370218470,rs370954871,rs371020166,rs371406842,rs371490290,rs372015598,rs373326975,rs373597106,rs373633218,rs374385710,rs374762062,rs375546155,rs375701388,rs375771719,rs375990123,rs376781025,rs377105442,rs3783469,rs3783472,rs3783482,rs3783483,rs3783484,rs3809758,rs3853762,rs3867451,rs414171,rs455864,rs460182,rs462480,rs4697705,rs527246495,rs527283610,rs527409271,rs527490753,rs527891400,rs527928051,rs527940414,rs527945848,rs528122668,rs528229679,rs528289481,rs528483237,rs528484701,rs528487658,rs528688734,rs529280382,rs529382003,rs529419641,rs529478089,rs529694734,rs529742679,rs529848141,rs529940855,rs530248705,rs530408157,rs530412054,rs530545660,rs530652596,rs531116985,rs531193462,rs531378044,rs531392822,rs531511573,rs531561229,rs531591888,rs531593831,rs531595158,rs531641579,rs531819911,rs532007543,rs532097783,rs532103695,rs532108715,rs532205607,rs532256304,rs532292763,rs532309777,rs532382274,rs532513488,rs532835191,rs532999205,rs533147964,rs533164009,rs533219012,rs533288686,rs533314997,rs533402765,rs533421849,rs533430622,rs533480903,rs533825490,rs533902448,rs534137643,rs534176290,rs534217864,rs534322508,rs534334599,rs534428028,rs534664920,rs534854268,rs534971696,rs535210293,rs535299913,rs535342455,rs535382099,rs535572022,rs535770136,rs535833297,rs536005241,rs536130696,rs536312576,rs536366474,rs536398650,rs536418182,rs536544976,rs536732367,rs536762533,rs536911614,rs536942259,rs537081557,rs537899199,rs537924251,rs538050493,rs538137575,rs538294269,rs538323773,rs538413538,rs538474453,rs538593772,rs538876904,rs539013548,rs539100077,rs539155475,rs539178541,rs539313077,rs539372127,rs539377717,rs539535443,rs539646375,rs539724597,rs539769963,rs539810156,rs539919996,rs540041219,rs540527381,rs540597494,rs540837586,rs541028065,rs541173657,rs541194272,rs541332946,rs541510121,rs541515468,rs541601244,rs541611409,rs541958239,rs542092545,rs542193287,rs542201730,rs542253682,rs542379591,rs542462468,rs542650199,rs542690456,rs542739995,rs542766949,rs542852951,rs542905587,rs542933116,rs543023934,rs543139639,rs543205412,rs543348231,rs543547444,rs543593238,rs543748304,rs543965278,rs543999747,rs544284045,rs544457278,rs544510419,rs544543868,rs544642340,rs544707103,rs545091324,rs545193321,rs545212032,rs545234022,rs545269149,rs545499775,rs545610115,rs545760425,rs545986852,rs546238602,rs546385524,rs546490183,rs546732474,rs546890786,rs547371302,rs547675016,rs547713988,rs547717358,rs547829322,rs547860536,rs547923605,rs547954448,rs547961673,rs548094155,rs548124701,rs548219303,rs548357676,rs548399999,rs548404443,rs548405954,rs548817911,rs548889757,rs548897030,rs548902876,rs548929730,rs548984855,rs549283356,rs549384325,rs549462602,rs549523797,rs549549977,rs549619331,rs549622950,rs549627964,rs549639393,rs549669733,rs549933055,rs549972529,rs549976877,rs550035020,rs550059513,rs550230319,rs550271250,rs550314569,rs550321751,rs550593208,rs550833298,rs551255122,rs551297000,rs551369922,rs551641660,rs551762427,rs551778458,rs551812617,rs551824999,rs551976813,rs552057985,rs552061562,rs552073576,rs552393080,rs552404691,rs552436966,rs552545817,rs552660325,rs552798958,rs552801078,rs553026793,rs553535012,rs553598305,rs553665065,rs553684449,rs553948285,rs554057068,rs554119515,rs554127010,rs554230823,rs554407619,rs554447174,rs554520855,rs554543477,rs554579012,rs554722811,rs554940882,rs555003772,rs555104485,rs555244990,rs555421078,rs555687649,rs555768820,rs555980425,rs556117578,rs556221030,rs556240454,rs556302597,rs556422333,rs556587666,rs556670732,rs556934999,rs557023749,rs557160423,rs557330055,rs557363233,rs557487786,rs557545570,rs557549587,rs557751911,rs557772867,rs558027034,rs558103237,rs558155839,rs558161548,rs558167141,rs558208566,rs558506775,rs558553388,rs558743634,rs558896321,rs559281283,rs559569240,rs559595741,rs559820704,rs559848129,rs560075551,rs560177943,rs560237861,rs560262381,rs560311050,rs560317850,rs560353467,rs560373646,rs560443123,rs560446576,rs560476803,rs560819835,rs560858144,rs560877166,rs560977731,rs561206874,rs561572321,rs561725764,rs561780016,rs561862468,rs561981292,rs562155534,rs562186975,rs562188292,rs562491828,rs562494435,rs562536318,rs562834685,rs562864511,rs562933437,rs563130860,rs563323664,rs563361312,rs563366647,rs563637224,rs563686680,rs563758343,rs563864873,rs563952928,rs563983035,rs564012443,rs564382812,rs564528954,rs564589603,rs564788245,rs565206780,rs565241998,rs565323245,rs565411134,rs565437251,rs565597678,rs565706565,rs565967510,rs566033609,rs566053931,rs566213133,rs566271214,rs566351514,rs566370648,rs566606232,rs566810466,rs566840743,rs567244961,rs567280547,rs567326430,rs567411029,rs567414169,rs567886084,rs567969069,rs568175854,rs568193187,rs568203643,rs568330080,rs568391443,rs568463002,rs568776978,rs568943157,rs568988736,rs569222180,rs569277600,rs569298385,rs569387701,rs569461764,rs569537804,rs569538477,rs569756300,rs56987316,rs569947015,rs570113567,rs570121759,rs570123159,rs570134842,rs570139318,rs570533034,rs570670634,rs570732326,rs570744159,rs570864072,rs570961088,rs571234140,rs571288110,rs571291835,rs571444160,rs571653752,rs571693889,rs571714085,rs571716867,rs571725034,rs571835847,rs571871855,rs571883091,rs571965133,rs572072443,rs572376229,rs572442757,rs572452988,rs572517533,rs572749473,rs572851099,rs573029096,rs573092410,rs57313197,rs573162788,rs573453643,rs573500572,rs573546452,rs573598187,rs573769188,rs573802446,rs573886584,rs573897447,rs574117302,rs574123986,rs574195945,rs574222280,rs574354139,rs574503994,rs574792636,rs574915545,rs575190402,rs575564520,rs575646899,rs575917285,rs575949431,rs575971724,rs576059949,rs576146716,rs576251310,rs576345159,rs576439744,rs576523126,rs576533479,rs576572466,rs576689761,rs576777363,rs576816251,rs576840168,rs577112126,rs577117324,rs577268631,rs577385655,rs577389949,rs577468984,rs577707317,rs577943771,rs577949880,rs577950265,rs578027113,rs578116274,rs578199817,rs58007965,rs58386249,rs59865663,rs606470,rs6088736,rs61838731,rs62375113,rs6831101,rs7026626,rs7093726,rs713797,rs713798,rs72786141,rs72786142,rs72845090,rs72875566,rs72875569,rs72922718,rs72952299,rs72952301,rs73235786,rs73274015,rs73406596,rs73794126,rs73799433,rs73799434,rs73888339,rs74032871,rs74032902,rs74080821,rs74729562,rs74981083,rs75265833,rs75375644,rs76364496,rs7640397,rs76563876,rs76610571,rs76635833,rs76945778,rs77072154,rs77145378,rs77205034,rs77214757,rs77331697,rs77924047,rs77985416,rs78379425,rs7855081,rs78652909,rs7870037,rs78739623,rs78856546,rs78934438,rs79319808,rs79468656,rs79658013,rs80348840	ARHGAP22,B4GALT1,CASQ2,CCR4,CISH,ENSG00000254979,GADD45A,ID1,IFITM3,IL17B,ITPR1,JAK2,KMT2E,LGALS9,LYN,MYB,MYH9,NBEAL2,PFDN1,RAB27A,RAC2,SELPLG,SH2B3,SHARPIN,SIPA1,SMAD3,SOCS1,ST6GAL1,STAT5A,TET2,TNFAIP8,TNIP1,TSTA3,TWSG1,WDR1,ZFP36,ZFP36L2,ZFPM1
Mouse Phenotype Single KO	MP:0030025	giant platelets	22	1.17449e-114	1.06456e-110	4.83889e-112	56.0458	1.51662	85	0.000205894	0.0115395	1264	0.174459	1	1	5.34245	0.18718	1	4	0.00115207	0.25	rs10974810,rs112324885,rs112924231,rs115474619,rs115546056,rs115994510,rs116261299,rs116547419,rs117381610,rs11999452,rs12340156,rs1260028,rs138465765,rs138977074,rs141857384,rs142269012,rs142898439,rs146006901,rs147096277,rs150076680,rs182487790,rs183206730,rs185054670,rs189608374,rs34682124,rs368492578,rs374762062,rs455864,rs460182,rs462480,rs528289481,rs528688734,rs529478089,rs530408157,rs530545660,rs532835191,rs533421849,rs533430622,rs534137643,rs534854268,rs536732367,rs537081557,rs538323773,rs539724597,rs540527381,rs541958239,rs542766949,rs542905587,rs543547444,rs544707103,rs545760425,rs546490183,rs546890786,rs548357676,rs548399999,rs549523797,rs550593208,rs552057985,rs552073576,rs552393080,rs552545817,rs554057068,rs554119515,rs556302597,rs561725764,rs563864873,rs564528954,rs564589603,rs566271214,rs568175854,rs568193187,rs569277600,rs569298385,rs571716867,rs573029096,rs573092410,rs573886584,rs576059949,rs577112126,rs578027113,rs7026626,rs76563876,rs76635833,rs7855081,rs7870037	JAK2
Mouse Phenotype Single KO	MP:0002599	increased mean platelet volume	23	3.83429e-114	3.4754e-110	1.51104e-111	7.60146	28.9418	220	0.00392911	0.029867	155	0.00308565	1	0.180441	3.56164	1.96539	7	42	0.00806452	0.166667	rs10974810,rs111579025,rs112007391,rs112324885,rs112924231,rs113185051,rs113997985,rs114010790,rs114362790,rs115474619,rs115546056,rs115821895,rs115994510,rs116261299,rs116547419,rs117299229,rs117381610,rs11863449,rs11999452,rs12340156,rs12491473,rs1260028,rs138465765,rs138977074,rs139435748,rs139859986,rs140630757,rs140937018,rs141857384,rs142269012,rs142898439,rs144275493,rs145182451,rs146006901,rs147096277,rs147308751,rs147805087,rs148084799,rs149857936,rs150076680,rs151325127,rs17079331,rs17175830,rs17700747,rs180788708,rs180842534,rs181788782,rs181923121,rs182487790,rs182955781,rs183206730,rs184148272,rs184368472,rs184905539,rs185054670,rs185196295,rs187990370,rs188110622,rs188269503,rs189382207,rs189608374,rs190383736,rs192893054,rs200494126,rs3182909,rs34682124,rs367696590,rs368492578,rs368542289,rs369740494,rs371406842,rs373326975,rs373617259,rs374762062,rs375701388,rs376781025,rs455864,rs460182,rs462480,rs4697705,rs527409271,rs528289481,rs528688734,rs529109608,rs529478089,rs529588670,rs529694734,rs530408157,rs530545660,rs530652596,rs531050348,rs531116985,rs531378044,rs531641579,rs532292763,rs532572076,rs532835191,rs533421849,rs533430622,rs534137643,rs534664920,rs534854268,rs534971696,rs536130696,rs536732367,rs537081557,rs538323773,rs538876904,rs539155475,rs539724597,rs540041219,rs540527381,rs541958239,rs542425327,rs542477086,rs542766949,rs542905587,rs543547444,rs544140980,rs544444157,rs544510419,rs544707103,rs545006145,rs545610115,rs545760425,rs545986852,rs546490183,rs546890786,rs547177428,rs548124701,rs548357676,rs548399999,rs548889757,rs549523797,rs549549977,rs550035020,rs550059513,rs550321751,rs550593208,rs550653410,rs551460909,rs552057985,rs552073576,rs552393080,rs552404691,rs552545817,rs552660325,rs552801078,rs553665065,rs554057068,rs554119515,rs554447174,rs554520855,rs555104485,rs555453040,rs556302597,rs556587666,rs557023749,rs557732890,rs557751911,rs557754096,rs558208566,rs559485598,rs560177943,rs560446576,rs560877166,rs561725764,rs562186975,rs562494435,rs563864873,rs564528954,rs564589603,rs564788245,rs564948215,rs565706565,rs566271214,rs567111235,rs567244961,rs567969069,rs568175854,rs568193187,rs568330080,rs569277600,rs569298385,rs570139318,rs570533034,rs570961088,rs571365614,rs571444160,rs571716867,rs573029096,rs573092410,rs57313197,rs573886584,rs573897447,rs576059949,rs576523126,rs576689761,rs577112126,rs577428247,rs577703145,rs578027113,rs59865663,rs7026626,rs74032871,rs74032902,rs74729562,rs74981083,rs7640397,rs76563876,rs76635833,rs76859196,rs77534290,rs78433950,rs7855081,rs7870037,rs79254097,rs79319808,rs80330613,rs80348840	JAK2,NBEAL2,PDLIM1,PRKAB1,ST3GAL4,WDR1,ZFPM1
Mouse Phenotype Single KO	MP:0003135	increased erythroid progenitor cell number	24	3.21131e-110	2.91073e-106	1.2128e-107	7.123	31.3071	223	0.00425021	0.0302742	76	0.000256199	1	0.0305551	4.6205	1.73141	8	37	0.00921659	0.216216	rs10974810,rs111237452,rs111579025,rs112007391,rs112242588,rs112324885,rs112924231,rs113185051,rs114201974,rs114362790,rs114974643,rs114985662,rs115433678,rs115474619,rs115546056,rs115821895,rs115994510,rs116261299,rs116547419,rs117299229,rs117381610,rs11863449,rs11999452,rs12340156,rs1260028,rs138465765,rs138807816,rs138977074,rs141857384,rs142269012,rs142898439,rs145182451,rs145243690,rs145608858,rs145660813,rs146006901,rs147096277,rs1473075,rs148084799,rs148759373,rs150076680,rs17175830,rs17700747,rs180788708,rs180842534,rs181788782,rs182487790,rs183206730,rs184148759,rs184905539,rs185054670,rs188269503,rs189382207,rs189608374,rs189795574,rs190383736,rs200494126,rs28512222,rs3182909,rs34682124,rs367602572,rs367696590,rs368492578,rs368542289,rs369740494,rs371406842,rs373326975,rs373617259,rs374762062,rs375701388,rs376781025,rs455864,rs460182,rs462480,rs527409271,rs527490753,rs528223653,rs528289481,rs528688734,rs529478089,rs529588670,rs529694734,rs530307398,rs530408157,rs530545660,rs530652596,rs531392822,rs532007543,rs532572076,rs532835191,rs533421849,rs533430622,rs534137643,rs534854268,rs534971696,rs536130696,rs536398650,rs536732367,rs536911614,rs537081557,rs538050493,rs538323773,rs539039389,rs539155475,rs539724597,rs539919996,rs540041219,rs540527381,rs541152748,rs541958239,rs542650199,rs542766949,rs542905587,rs543547444,rs544140980,rs544444157,rs544707103,rs545006145,rs545091324,rs545269149,rs545413862,rs545760425,rs545986852,rs546490183,rs546890786,rs547177428,rs547954629,rs548124701,rs548357676,rs548399999,rs548889757,rs549523797,rs549549977,rs549622950,rs550035020,rs550321751,rs550593208,rs552057985,rs552073576,rs552393080,rs552545817,rs552660325,rs552801078,rs553948285,rs554057068,rs554119515,rs554520855,rs554780105,rs555104485,rs555768820,rs556102290,rs556117578,rs556302597,rs556587666,rs556670732,rs557023749,rs557732890,rs558208566,rs559048991,rs560177943,rs560262381,rs560443123,rs560819835,rs561573793,rs561725764,rs562186975,rs562494435,rs563864873,rs564528954,rs564589603,rs564788245,rs564948215,rs566271214,rs566840743,rs567111235,rs567969069,rs568175854,rs568193187,rs568203643,rs568330080,rs569277600,rs569298385,rs570051640,rs570385882,rs570744159,rs570961088,rs571365614,rs571693889,rs571716867,rs572452988,rs572518434,rs573029096,rs573092410,rs573453643,rs573886584,rs573897447,rs574117302,rs574340036,rs575190402,rs576059949,rs576251310,rs576345159,rs576523126,rs576679060,rs576689761,rs577112126,rs578027113,rs59865663,rs6831101,rs7026626,rs72952299,rs72952301,rs74032871,rs74032902,rs76563876,rs76635833,rs77534290,rs78433950,rs7855081,rs7870037,rs79319808,rs80330613,rs80348840	DCK,JAK2,KLF13,LYN,PRKAB1,SH2B3,TET2,ZFPM1
Mouse Phenotype Single KO	MP:0008250	abnormal myeloid leukocyte morphology	25	2.89516e-109	2.62417e-105	1.04967e-106	2.0171	557.235	1124	0.0756497	0.152593	160	0.00332569	1	0.1884	1.46257	36.9212	54	789	0.062212	0.0684411	rs1051559,rs10813958,rs10974810,rs11089793,rs111237452,rs111385098,rs111535386,rs111750107,rs111780760,rs111996797,rs112007391,rs112242588,rs112247953,rs112253494,rs112324885,rs112924231,rs112998347,rs113185051,rs113236844,rs113609699,rs113933507,rs114010790,rs114185215,rs114187954,rs114213656,rs114298246,rs114334010,rs114362790,rs114432580,rs114585078,rs114672162,rs114778635,rs114818586,rs114923629,rs114954834,rs114974643,rs114985662,rs115050658,rs1152622,rs115300969,rs115403731,rs115433678,rs115474619,rs115546056,rs11577976,rs115780402,rs115994510,rs116004300,rs116261299,rs116264280,rs11642631,rs116428746,rs116524811,rs116547419,rs116587525,rs11666543,rs116873289,rs116885879,rs116978099,rs117202666,rs117299229,rs117381610,rs117580205,rs117654636,rs117780619,rs117960963,rs118110680,rs118187412,rs11863449,rs11960246,rs11999452,rs12295692,rs12340156,rs12491473,rs1260028,rs137864748,rs137952621,rs138109873,rs138224539,rs138315341,rs138355779,rs138465765,rs138731536,rs138807816,rs138970662,rs138977074,rs138979695,rs138999250,rs139179873,rs139233323,rs139332468,rs139384992,rs139435748,rs139480407,rs139857084,rs139859986,rs139998516,rs140119219,rs140172440,rs140405812,rs140429699,rs140472290,rs140608085,rs140630757,rs140730626,rs140846306,rs140937018,rs140944059,rs141005021,rs141074733,rs141268900,rs141326431,rs141562494,rs141595224,rs141624005,rs141670135,rs141857384,rs141862009,rs141876975,rs142065810,rs142149322,rs142269012,rs142359995,rs142420049,rs142712997,rs142719403,rs142898439,rs143026820,rs143195059,rs143248485,rs143322862,rs143433919,rs143474074,rs143834068,rs143977533,rs144272980,rs144275493,rs144347204,rs144597501,rs144968655,rs145114941,rs145182451,rs145285535,rs145441429,rs145446079,rs145633710,rs145660813,rs145683828,rs145703823,rs146006901,rs146052890,rs146323367,rs146334574,rs146354980,rs146396594,rs146433861,rs146446514,rs146763559,rs147042051,rs147048070,rs147096277,rs147257713,rs1473075,rs147308751,rs147333151,rs147449734,rs147746097,rs147805087,rs148072607,rs148082853,rs148084799,rs148133626,rs148253614,rs148328077,rs148370753,rs148605268,rs148685070,rs148759373,rs148826176,rs149141494,rs149661131,rs149857936,rs150076680,rs150430888,rs150496364,rs150530248,rs150717839,rs150913580,rs151249704,rs151325127,rs16826031,rs16950561,rs16996704,rs17010496,rs17040870,rs17079331,rs17175830,rs17208094,rs17248748,rs17700747,rs180788708,rs180824864,rs180842534,rs180885123,rs181032965,rs181037606,rs181257678,rs181300981,rs181349872,rs181403568,rs181501562,rs181572308,rs181574494,rs181624133,rs181781287,rs181788782,rs181800306,rs181887222,rs181905852,rs181923121,rs181985505,rs182048940,rs182217777,rs182373932,rs182421928,rs182487790,rs182541961,rs182891021,rs182955781,rs183103824,rs183174074,rs183206730,rs183332045,rs183412891,rs183587045,rs183610838,rs183716829,rs183921264,rs184044091,rs184125818,rs184148759,rs184211752,rs184259638,rs184368472,rs184571820,rs184588683,rs184592925,rs184828277,rs184845034,rs184847017,rs184905539,rs184972391,rs185005820,rs185054670,rs185103193,rs185130061,rs185196295,rs185628999,rs185638029,rs185638777,rs185747695,rs185763468,rs185827290,rs186097846,rs186139935,rs186383930,rs186387454,rs186427320,rs186451925,rs186489652,rs186612852,rs187328740,rs187418460,rs187446894,rs187673447,rs187683862,rs187772453,rs187784422,rs187990370,rs188026456,rs188110622,rs188148645,rs188269503,rs188333404,rs188469226,rs188756107,rs188918598,rs188954031,rs189016020,rs189034093,rs189139281,rs189146371,rs189382207,rs189435941,rs189438381,rs189447252,rs189521239,rs189565345,rs189575055,rs189608374,rs189654335,rs190383736,rs190463106,rs190497377,rs190726429,rs190738962,rs190868719,rs190999472,rs191126356,rs191251735,rs191449964,rs191610195,rs191655230,rs191660907,rs191729509,rs192207680,rs192348508,rs192396832,rs192402126,rs192441717,rs192445513,rs192614290,rs192893054,rs192895231,rs192914288,rs192992046,rs193129665,rs199710311,rs199733842,rs201190567,rs201418996,rs201642075,rs201683010,rs201933055,rs202054912,rs2037514,rs2192932,rs2213430,rs2239751,rs2413398,rs2445143,rs2738044,rs2966090,rs34160855,rs34682124,rs34972832,rs35300161,rs35376994,rs367602572,rs367688099,rs367696590,rs368034897,rs368123182,rs368288371,rs368492578,rs368542289,rs368725127,rs368875914,rs368923856,rs369740494,rs369918113,rs370059164,rs370088659,rs370153991,rs370154830,rs370218470,rs370463752,rs370954871,rs371020166,rs371406842,rs371490290,rs371709385,rs372015598,rs372384521,rs372571857,rs373149505,rs373326975,rs373597106,rs373626664,rs373633218,rs374108032,rs374385710,rs374495149,rs374762062,rs374960669,rs375546155,rs375613766,rs375701388,rs375771719,rs375990123,rs376781025,rs377105442,rs377436171,rs377631529,rs3783469,rs3783472,rs3783482,rs3783483,rs3783484,rs3809758,rs3853762,rs3867451,rs414171,rs455864,rs460182,rs462480,rs4697705,rs4788600,rs527246495,rs527283610,rs527409271,rs527490753,rs527528520,rs527854192,rs527891400,rs527928051,rs527940414,rs527945848,rs528122668,rs528158176,rs528229679,rs528289481,rs528339967,rs528483188,rs528483237,rs528484701,rs528487658,rs528557696,rs528624624,rs528627584,rs528688734,rs528878563,rs529280382,rs529382003,rs529419641,rs529425393,rs529478089,rs529567126,rs529694734,rs529742679,rs529848141,rs529940855,rs530248705,rs530408157,rs530412054,rs530435834,rs530472296,rs530545660,rs530652596,rs530693513,rs530745142,rs531014782,rs531050348,rs531116985,rs531193462,rs531303609,rs531378044,rs531380920,rs531392822,rs531511573,rs531561229,rs531591888,rs531593831,rs531595158,rs531641579,rs531647368,rs531819911,rs532007543,rs532097783,rs532103695,rs532108715,rs532205607,rs532256304,rs532292763,rs532309777,rs532382274,rs532511957,rs532513488,rs532835191,rs532999205,rs533013436,rs533118958,rs533147964,rs533164009,rs533219012,rs533288686,rs533306942,rs533314997,rs533402765,rs533421849,rs533430622,rs533480903,rs533482009,rs533591849,rs533825490,rs533902448,rs534137643,rs534176290,rs534217864,rs534322508,rs534334599,rs534428028,rs534460699,rs534538718,rs534576560,rs534664920,rs534825891,rs534854268,rs534971696,rs535125746,rs535210293,rs535299913,rs535342455,rs535382099,rs535572022,rs535770136,rs535830404,rs535833297,rs536005241,rs536130696,rs536312576,rs536366474,rs536398650,rs536418182,rs536443286,rs536544976,rs536573399,rs536664146,rs536732367,rs536762533,rs536911614,rs536942259,rs537081557,rs537172724,rs537183324,rs537263284,rs537466962,rs537899199,rs537924251,rs538050493,rs538063717,rs538137575,rs538294269,rs538323773,rs538413538,rs538474453,rs538579405,rs538593772,rs538663233,rs538724005,rs538867537,rs538876904,rs538984164,rs539004091,rs539013548,rs539100077,rs539155475,rs539178541,rs539313077,rs539372127,rs539373934,rs539377717,rs539535443,rs539646375,rs539724597,rs539769963,rs539782346,rs539810156,rs539919996,rs539963192,rs540041219,rs540249716,rs540305422,rs540527381,rs540580499,rs540597494,rs540837586,rs540957582,rs541028065,rs541173657,rs541194272,rs541237622,rs541332946,rs541510121,rs541515468,rs541601244,rs541611409,rs541679024,rs541958239,rs542092545,rs542193287,rs542201730,rs542253682,rs542284183,rs542379591,rs542462468,rs542477086,rs542650199,rs542690456,rs542739995,rs542766949,rs542852951,rs542905587,rs542933116,rs543023934,rs543139639,rs543205412,rs543348231,rs543547444,rs543593238,rs543649034,rs543723520,rs543748304,rs543965278,rs543999747,rs544284045,rs544457278,rs544510419,rs544543868,rs544546018,rs544642340,rs544707103,rs544851938,rs545091324,rs545193321,rs545212032,rs545234022,rs545269149,rs545277395,rs545499775,rs545610115,rs545760425,rs545784568,rs545792991,rs545986852,rs546044065,rs546238602,rs546327866,rs546329275,rs546385524,rs546490183,rs546511988,rs546601494,rs546732474,rs546890786,rs547130558,rs547371302,rs547675016,rs547713988,rs547717358,rs547829322,rs547860536,rs547901307,rs547923605,rs547954448,rs547961673,rs548094155,rs548124701,rs548219303,rs548357676,rs548399999,rs548404443,rs548405954,rs548569287,rs548634556,rs548814634,rs548817911,rs548889757,rs548897030,rs548902876,rs548929730,rs548984855,rs549014431,rs549041576,rs549159827,rs549174926,rs549283356,rs549384325,rs549462602,rs549523797,rs549549977,rs549619331,rs549622950,rs549627964,rs549639393,rs549669733,rs549764808,rs549768128,rs549843174,rs549933055,rs549972529,rs549976877,rs550035020,rs550059513,rs550230319,rs550271250,rs550314569,rs550321751,rs550593208,rs550653410,rs550790555,rs550833298,rs550857785,rs551008580,rs551255122,rs551297000,rs551369922,rs551522309,rs551641660,rs551762427,rs551778458,rs551783887,rs551812617,rs551824999,rs551976813,rs551986838,rs552057985,rs552061562,rs552073576,rs552393080,rs552404691,rs552436966,rs552545817,rs552660325,rs552798958,rs552801078,rs553026793,rs553261355,rs553376211,rs553535012,rs553539764,rs553598305,rs553665065,rs553684449,rs553948285,rs554057068,rs554119515,rs554127010,rs554230823,rs554407619,rs554447174,rs554520855,rs554543477,rs554579012,rs554722811,rs554744832,rs554758347,rs554808023,rs554913521,rs554940882,rs555003772,rs555104485,rs555244990,rs555421078,rs555592751,rs555602984,rs555687649,rs555768820,rs555980425,rs555983322,rs556102290,rs556117578,rs556124136,rs556152167,rs556221030,rs556240454,rs556302597,rs556414134,rs556422333,rs556587666,rs556670732,rs556934999,rs557023749,rs557034515,rs557060469,rs557160423,rs557173040,rs557330055,rs557363233,rs557487786,rs557545570,rs557549587,rs557751911,rs557754096,rs557772867,rs558027034,rs558103237,rs558155839,rs558161548,rs558167141,rs558175868,rs558208566,rs558506775,rs558553388,rs558637012,rs558640231,rs558743634,rs558896321,rs55904630,rs559281283,rs559363140,rs559569240,rs559595741,rs559636661,rs559818336,rs559820704,rs559848129,rs560075551,rs560177943,rs560237861,rs560262381,rs560311050,rs560317850,rs560353467,rs560373646,rs560443123,rs560446576,rs560476803,rs560773874,rs560819835,rs560843929,rs560858144,rs560877166,rs560901401,rs560977731,rs561051925,rs561115087,rs561197771,rs561206874,rs561415698,rs561441834,rs561572321,rs561725764,rs561780016,rs561862468,rs561981292,rs562155534,rs562176963,rs562186975,rs562188292,rs562342066,rs562434205,rs562491828,rs562494435,rs562536318,rs56280722,rs562834685,rs562864511,rs562933437,rs563130860,rs563323664,rs563361312,rs563366647,rs563412156,rs563637224,rs563686680,rs563758343,rs563864873,rs563952928,rs563983035,rs564012443,rs564057734,rs56410225,rs564382812,rs564420980,rs564478719,rs564509576,rs564528954,rs564589603,rs564788245,rs565206780,rs565241998,rs565323245,rs565411134,rs565415874,rs565437251,rs565506832,rs565597678,rs565703712,rs565706565,rs565778094,rs565804119,rs565967510,rs566033609,rs566053931,rs566213133,rs566270253,rs566271214,rs566284480,rs566351514,rs566370648,rs566433510,rs566489319,rs566606232,rs566810466,rs566840743,rs567160237,rs567244961,rs567280547,rs567326430,rs567411029,rs567414169,rs567424058,rs567443846,rs567886084,rs567969069,rs568163023,rs568175854,rs568193187,rs568203643,rs568330080,rs568391443,rs568463002,rs568479578,rs568620026,rs568738676,rs568776978,rs568864879,rs568943157,rs568988736,rs569125065,rs569222180,rs569277600,rs569298385,rs569387701,rs569461764,rs569537804,rs569538477,rs569567195,rs569756300,rs56987316,rs569947015,rs570051640,rs570113567,rs570121759,rs570123159,rs570134842,rs570139318,rs570533034,rs570670634,rs570732326,rs570744159,rs570864072,rs570961088,rs571108065,rs571224061,rs571234140,rs57125709,rs571267045,rs571288110,rs571291835,rs571399065,rs571419983,rs571444160,rs571641196,rs571653752,rs571693889,rs571714085,rs571716867,rs571725034,rs571835847,rs571871855,rs571883091,rs571909713,rs571965133,rs572072443,rs572376229,rs572442757,rs572452988,rs572517533,rs572749473,rs572851099,rs573029096,rs573092410,rs57313197,rs573162788,rs573230096,rs573288162,rs573453643,rs573500572,rs573546452,rs573565842,rs573598187,rs573769188,rs573802446,rs573863033,rs573886584,rs573897447,rs574084712,rs574117302,rs574123986,rs574195945,rs574222280,rs574340036,rs574354139,rs574503994,rs574517558,rs574573741,rs5745954,rs5745955,rs5745956,rs5745957,rs5745958,rs574792636,rs574915545,rs575016752,rs575190402,rs575253490,rs575564520,rs575646899,rs575713387,rs575896150,rs575917285,rs575918879,rs575949431,rs575971724,rs576059949,rs576146716,rs576251310,rs576345159,rs576439744,rs576523126,rs576530079,rs576533479,rs576535110,rs576572466,rs576689761,rs576777363,rs576816251,rs576840168,rs576995154,rs577112126,rs577117324,rs577119707,rs577268631,rs577289030,rs577385655,rs577389949,rs577428247,rs577468984,rs577538291,rs57769582,rs577707317,rs577778539,rs577943771,rs577949880,rs577950265,rs577990608,rs578002768,rs578027113,rs578116274,rs578199817,rs58007965,rs58386249,rs59865663,rs60151940,rs606470,rs6088736,rs61838731,rs62375113,rs656605,rs66850327,rs6831101,rs7026626,rs7093726,rs713797,rs713798,rs72786141,rs72786142,rs72845090,rs72863459,rs72875566,rs72875569,rs72922718,rs72937201,rs72952299,rs72952301,rs73235786,rs73274015,rs73406596,rs73794126,rs73799433,rs73799434,rs73888339,rs74032871,rs74032902,rs74080821,rs74729562,rs74981083,rs75265833,rs75375644,rs75891555,rs76106226,rs76222089,rs76364496,rs7640397,rs76563876,rs76610571,rs76635833,rs76859196,rs76945778,rs77064718,rs77072154,rs77145378,rs77205034,rs77214757,rs77331697,rs77839640,rs77924047,rs77985416,rs78379425,rs78383425,rs7855081,rs78652909,rs7870037,rs78739623,rs78856546,rs78934438,rs7927113,rs79319808,rs79468656,rs79658013,rs80348840,rs8102912	ARHGAP22,B4GALT1,CASQ2,CCR4,CD68,CEBPB,CISH,DCK,DHODH,ENSG00000254979,EPAS1,GADD45A,GJC2,GPR183,HSPG2,ID1,IFITM3,IL17B,ITPR1,JAK2,KMT2E,LDLR,LGALS9,LILRB3,LYN,MYB,MYH9,NBEAL2,NFATC3,NFE2,PFDN1,PLCG2,RAB27A,RAC2,SCYL1,SELPLG,SH2B3,SHARPIN,SIPA1,SMAD3,SOCS1,SORBS1,ST6GAL1,STAT5A,TET2,TNFAIP8,TNFRSF1B,TNIP1,TSTA3,TWSG1,WDR1,ZFP36,ZFP36L2,ZFPM1
Mouse Phenotype Single KO	MP:0013659	abnormal erythroid lineage cell morphology	26	4.38387e-107	3.97353e-103	1.52828e-104	2.02642	538.883	1092	0.0731581	0.148249	7	4.29846e-08	0.000389612	5.56589e-05	1.97087	35.5174	70	759	0.0806452	0.0922266	rs10485678,rs1051559,rs10779585,rs10779586,rs10813958,rs10864009,rs10974810,rs11086206,rs111230531,rs111237452,rs111505354,rs111579025,rs11189312,rs11191748,rs11191749,rs112007391,rs112242588,rs112324885,rs112924231,rs112928096,rs113185051,rs113486951,rs113657067,rs113717948,rs113931908,rs114010790,rs114036744,rs114081878,rs114147303,rs114201974,rs114266482,rs114362790,rs114432580,rs114477690,rs114672162,rs114974643,rs114985662,rs115433678,rs115474619,rs115487847,rs115513538,rs115546056,rs115821895,rs115994510,rs116005316,rs116243742,rs116261299,rs11642631,rs116478524,rs116547419,rs116727472,rs116927435,rs11706556,rs117205601,rs117271327,rs117299229,rs117381610,rs117665211,rs117675733,rs117711570,rs118187412,rs11863449,rs11999452,rs12197850,rs12340156,rs12491473,rs1260028,rs12657,rs13259761,rs13261055,rs1329125,rs137864748,rs137978264,rs1380576,rs138248336,rs138323767,rs138358698,rs138465765,rs138731536,rs138807816,rs138977074,rs139051257,rs139179873,rs139328356,rs139421685,rs139435748,rs139480407,rs139520045,rs139588885,rs139780457,rs139857084,rs139982558,rs140081086,rs140172440,rs140269446,rs140358702,rs140630757,rs140846306,rs140925524,rs140937018,rs140944059,rs140949210,rs141116149,rs141177635,rs141195810,rs141424796,rs141592612,rs141624005,rs141670135,rs141730546,rs141778021,rs141857384,rs141876975,rs142234876,rs142269012,rs142303937,rs142359995,rs142432908,rs142534299,rs142673914,rs142815441,rs142898439,rs143049080,rs143195059,rs143248485,rs143296263,rs143418189,rs143421376,rs143549142,rs143858806,rs144275493,rs144588770,rs144597501,rs144606296,rs144761982,rs144855625,rs145082562,rs145108891,rs145182451,rs145243690,rs145397775,rs145521788,rs145608858,rs145660813,rs146006901,rs146194308,rs146250610,rs146334836,rs146354980,rs146446514,rs146453989,rs146495720,rs146533229,rs146544549,rs146749248,rs146872394,rs146986941,rs147002823,rs147096277,rs147126762,rs147183692,rs1473075,rs147503745,rs147637630,rs147774292,rs147805087,rs147887547,rs147924495,rs147988769,rs148034650,rs148069120,rs148069203,rs148084799,rs148399840,rs148759373,rs148862782,rs149000560,rs149141494,rs149220916,rs149334610,rs149366462,rs149659766,rs149772663,rs149991368,rs150011740,rs150076680,rs150190392,rs150344124,rs150430888,rs150453407,rs150516150,rs150530248,rs150717839,rs150852420,rs150970898,rs151110464,rs151325127,rs17079331,rs17145202,rs17145223,rs17156381,rs17175830,rs17207792,rs17208094,rs1766695,rs17700747,rs177510,rs17832737,rs1802036,rs180788708,rs180842534,rs180973855,rs181061716,rs181095912,rs181349872,rs181396671,rs181610694,rs181749411,rs181788782,rs181883359,rs181905852,rs181923121,rs181956643,rs182351045,rs182365859,rs182373932,rs182421928,rs182458802,rs182487790,rs182523157,rs182637048,rs182681694,rs182893243,rs182919040,rs183204100,rs183206730,rs183294794,rs183315016,rs183346952,rs183374691,rs183610838,rs183711528,rs183716829,rs184019897,rs184035492,rs184063091,rs184148759,rs184211629,rs184237331,rs184368472,rs184379585,rs184828277,rs184905539,rs185054670,rs185196295,rs185213421,rs185388733,rs185459054,rs185638777,rs185785666,rs185993617,rs186139935,rs186169538,rs186203576,rs186205319,rs186654025,rs186672002,rs186889770,rs187257294,rs187416320,rs187418460,rs187446894,rs187620290,rs187758575,rs187772453,rs187983143,rs187990370,rs188110622,rs188269503,rs188333404,rs188350808,rs188374708,rs188450427,rs188627457,rs188756107,rs188804376,rs188998450,rs189036241,rs189139281,rs189146371,rs189382207,rs189438381,rs189460046,rs189521239,rs189608374,rs189795574,rs189806022,rs189843995,rs190082628,rs190283164,rs190383736,rs190811665,rs190835584,rs190867146,rs190890185,rs190914260,rs190917307,rs191126356,rs191174432,rs191211658,rs191300370,rs191449964,rs191574702,rs192134678,rs192304028,rs192572446,rs192893054,rs193129665,rs193188246,rs193203163,rs199544172,rs199891815,rs199926731,rs200432758,rs200491983,rs200494126,rs200986283,rs200990454,rs201418996,rs201458751,rs201737818,rs201890523,rs201933055,rs202101320,rs202241696,rs205000,rs2070892,rs2071020,rs216086,rs2192932,rs2275493,rs2508209,rs2515241,rs2519085,rs262928,rs28512222,rs2868084,rs3182909,rs34657537,rs34682124,rs34899467,rs34972832,rs35111462,rs35300161,rs36084391,rs367602572,rs367688099,rs367696590,rs367733847,rs368232843,rs368483185,rs368492578,rs368542289,rs368648855,rs368842489,rs369062120,rs369740494,rs369886072,rs370154830,rs370463169,rs370550749,rs370954871,rs371406842,rs371494041,rs371690928,rs371970022,rs373326975,rs373617259,rs374385710,rs374460865,rs374614165,rs374762062,rs3748814,rs375314540,rs375506935,rs375629762,rs375701388,rs375740192,rs375871401,rs376516339,rs376592155,rs376781025,rs377105442,rs377143682,rs3786734,rs41300397,rs41300401,rs41314294,rs45533432,rs45562839,rs45569033,rs455864,rs460182,rs462480,rs4697705,rs4712869,rs4802517,rs527398808,rs527409271,rs527466139,rs527490753,rs527531525,rs527582737,rs527656019,rs527659403,rs527676099,rs527928051,rs527945848,rs528223653,rs528255218,rs528289481,rs528483188,rs528483237,rs528484701,rs528487658,rs528554956,rs528688483,rs528688734,rs528723726,rs528944850,rs529231900,rs529329998,rs529365814,rs529419641,rs529425713,rs529478089,rs529588670,rs529694734,rs529742679,rs529876055,rs529940855,rs529944859,rs530021873,rs530071632,rs530137980,rs530305950,rs530307398,rs530324730,rs530408157,rs530545660,rs530652596,rs530687649,rs530826104,rs530905175,rs530980474,rs531104872,rs531116985,rs531224154,rs531378044,rs531392822,rs531472710,rs531510525,rs531511573,rs531526498,rs531593831,rs531595158,rs531641579,rs531753579,rs531846265,rs532007543,rs532021087,rs532097783,rs532108715,rs532205607,rs532256304,rs532292763,rs532474974,rs532572076,rs532741270,rs532828405,rs532835191,rs532999205,rs533136429,rs533408184,rs533421849,rs533430622,rs533480903,rs533691597,rs533926517,rs534137643,rs534167238,rs534176290,rs534283886,rs534315746,rs534322508,rs534349424,rs534664920,rs534684029,rs534854268,rs534971696,rs535316021,rs535342455,rs535407155,rs535572022,rs535670707,rs535833297,rs535968060,rs536057240,rs536069615,rs536101449,rs536130696,rs536206995,rs536368770,rs536398650,rs536484196,rs536520568,rs536592451,rs536732367,rs536762533,rs536772386,rs536866128,rs536911614,rs536921952,rs536942259,rs537081557,rs537172058,rs537223863,rs537301599,rs537560156,rs537924251,rs538050493,rs538185396,rs538262771,rs538323773,rs538457692,rs538801028,rs538876904,rs539004091,rs539039389,rs539155475,rs539217180,rs539217396,rs539319692,rs539554039,rs539646375,rs539724597,rs539769963,rs539785343,rs539804271,rs539864398,rs539919996,rs539926821,rs540041219,rs540320232,rs540338864,rs540352230,rs540461483,rs540527381,rs540542754,rs540597494,rs540616287,rs540829291,rs540837586,rs540957582,rs541152748,rs541157365,rs541306596,rs541332946,rs541650815,rs541661689,rs541718346,rs541958239,rs542092545,rs542099748,rs542193287,rs542200827,rs542201730,rs542284183,rs542317818,rs542598155,rs542637452,rs542650199,rs542664302,rs542739995,rs542766949,rs542842770,rs542859605,rs542905587,rs542918325,rs543011678,rs543139639,rs543179590,rs543278941,rs543307968,rs543378134,rs543527079,rs543547444,rs543568070,rs543748304,rs543837698,rs544015164,rs544038028,rs544044541,rs544140980,rs544284045,rs544298508,rs544385146,rs544444157,rs544510419,rs544611384,rs544707103,rs545006145,rs545059540,rs545091324,rs545269149,rs545322267,rs545413862,rs545610115,rs545760425,rs545986852,rs546102695,rs546147732,rs546238602,rs546289520,rs546483168,rs546490183,rs546682535,rs546685805,rs546890786,rs546900055,rs546902746,rs547177428,rs547179147,rs547338058,rs547367028,rs547477693,rs547717358,rs547775881,rs547791071,rs547829322,rs547858455,rs547954448,rs547954629,rs547997393,rs548124701,rs548182564,rs548219303,rs548344841,rs548357676,rs548399999,rs548404443,rs548452063,rs548817911,rs548889757,rs548897030,rs548929730,rs549293785,rs549314029,rs549462602,rs549523797,rs549548153,rs549549977,rs549622950,rs549627964,rs549715814,rs549764808,rs549869034,rs550035020,rs550036445,rs550052694,rs550056111,rs550059513,rs550107131,rs550271250,rs550321751,rs550508860,rs550593208,rs550601159,rs550678113,rs550696252,rs550755855,rs550773861,rs550833298,rs551018198,rs551032530,rs551063820,rs551435047,rs551637880,rs551641660,rs551662509,rs551689973,rs551762427,rs551824999,rs551925007,rs551976813,rs552057985,rs552073576,rs552189317,rs552393080,rs552404691,rs552490945,rs552518750,rs552545817,rs552567825,rs552660325,rs552798958,rs552801078,rs552898830,rs553026793,rs553090784,rs553278155,rs553535012,rs553665065,rs553928801,rs553948285,rs554016432,rs554029515,rs554032088,rs554057068,rs554119515,rs554435691,rs554447174,rs554503583,rs554508338,rs554520855,rs554780105,rs554908231,rs555011783,rs555104485,rs555333745,rs555346087,rs555421078,rs555422359,rs555524114,rs555575610,rs555592886,rs555639571,rs555671475,rs555686026,rs555687649,rs555766374,rs555768820,rs555871841,rs556102290,rs556117578,rs556302597,rs556464027,rs556587666,rs556670732,rs556712924,rs556821522,rs556840020,rs556934999,rs557023749,rs557160423,rs557188645,rs557334280,rs557363233,rs557415456,rs557487786,rs557545570,rs557732890,rs557751911,rs557806,rs557964220,rs558188786,rs558208566,rs558474322,rs558541001,rs558652787,rs558934294,rs559048991,rs559122125,rs559145071,rs559251145,rs559281283,rs559291593,rs559305823,rs559342856,rs559365974,rs559595741,rs559612771,rs559627311,rs559730978,rs559820704,rs559848129,rs560075551,rs560177943,rs560262381,rs560347670,rs560431316,rs560443123,rs560446576,rs560466500,rs560476803,rs560549632,rs560735553,rs560752986,rs560786546,rs560819835,rs560877166,rs561093820,rs561120918,rs561147901,rs561153827,rs561258693,rs561298944,rs561573793,rs561634833,rs561725764,rs561862468,rs562186975,rs562208802,rs562395749,rs562407609,rs562494435,rs562525299,rs562601794,rs562637542,rs562727462,rs562751852,rs562796067,rs562812364,rs562812863,rs562933437,rs563036460,rs563130860,rs563285231,rs563366647,rs563457675,rs563686680,rs563758343,rs563805552,rs563814474,rs563823010,rs563864873,rs563952928,rs563983035,rs563993509,rs564057734,rs564156991,rs564323811,rs564358281,rs564478719,rs564490762,rs564528954,rs564589603,rs564788245,rs564832184,rs564948215,rs565437251,rs565706565,rs565821115,rs565967510,rs565996410,rs566033609,rs566056109,rs566213133,rs566270253,rs566271214,rs566382362,rs566508886,rs566606232,rs566688136,rs566715910,rs566776360,rs566840743,rs566956010,rs56697799,rs567111235,rs567199138,rs567244961,rs567554282,rs567641026,rs567664574,rs567719846,rs567886084,rs567959385,rs567969069,rs568042227,rs568175854,rs568193187,rs568203643,rs568330080,rs568391443,rs568463002,rs568626741,rs568639273,rs568731167,rs568943157,rs568949260,rs569016255,rs569023170,rs569061795,rs569156285,rs569265909,rs569277600,rs569296220,rs569298385,rs569387701,rs569573110,rs569756300,rs569840868,rs569871016,rs569897378,rs570051640,rs570113567,rs570139318,rs570227572,rs570293244,rs570318852,rs570385882,rs570386850,rs570394570,rs570533034,rs570651435,rs570670634,rs570732326,rs570744159,rs570815038,rs570840299,rs570864072,rs570955111,rs570961088,rs570992242,rs571143872,rs57125709,rs571267045,rs571277877,rs571291835,rs571347794,rs571365614,rs571444160,rs571567913,rs571653752,rs571693889,rs571716867,rs571725034,rs571777382,rs571812426,rs571835847,rs571863353,rs57187090,rs571871855,rs572021079,rs572083075,rs572099748,rs572124688,rs572342669,rs572442757,rs572452988,rs572518434,rs572749473,rs573029096,rs573092410,rs57313197,rs573162788,rs573238218,rs573453643,rs573598187,rs573752063,rs573780838,rs573789895,rs573886584,rs573897447,rs574085051,rs574117302,rs574118453,rs574123986,rs574220906,rs574222280,rs574340036,rs574354139,rs574739810,rs574781754,rs574805997,rs575078409,rs575082957,rs575190402,rs575634604,rs575642594,rs575646899,rs575713387,rs575787096,rs575983571,rs576059949,rs576251310,rs57631877,rs576345159,rs576523126,rs576602869,rs576679060,rs576689761,rs576773839,rs576816251,rs577112126,rs577234823,rs577253787,rs577336686,rs577348986,rs577385655,rs577578987,rs577608177,rs577632050,rs577691940,rs577704843,rs577862386,rs577869501,rs577949880,rs577992645,rs578026164,rs578027113,rs578116274,rs58386249,rs587636012,rs587739913,rs587753453,rs58849701,rs59266851,rs59865663,rs6014991,rs6014992,rs6024830,rs6088736,rs60927724,rs611251,rs62203063,rs62490973,rs6831101,rs7026626,rs7264415,rs72749964,rs72875566,rs72875569,rs72952299,rs72952301,rs73167623,rs731780,rs73235786,rs73713199,rs73730535,rs73799433,rs73799434,rs73942337,rs73993546,rs74032871,rs74032902,rs74147715,rs74729562,rs74981083,rs75265833,rs75533542,rs75553343,rs76238407,rs76364496,rs7640397,rs76563876,rs76610571,rs76635833,rs76694677,rs76968546,rs77145378,rs77205034,rs77377218,rs77534290,rs77639595,rs78433950,rs7853926,rs7855081,rs78652909,rs7870037,rs78715017,rs78776357,rs78865261,rs78975893,rs79025895,rs79319808,rs79658013,rs80330613,rs80340810,rs80348840,rs8050205,rs8056111,rs8056420,rs8117178,rs833392,rs9245,rs931591,rs9386735,rs9470511,rs9470512,rs9812765	ABCB10,ABCB6,AGO2,AGPAT1,AMPD3,AOC1,AURKA,AVPI1,B4GALT1,BHLHE40,BNIP3L,BTG2,DCK,DPY19L3,EIF2AK1,EPAS1,FAM46C,FAM53B,FAM73B,FEN1,FERMT3,FLVCR1,FOXO3,GFI1B,GPR183,GSE1,ID1,IRF2BP2,JAK1,JAK2,JUN,KCNN4,KLF13,KMT2E,LDB1,LSM11,LYN,MAPK14,MDM4,MYB,NBEAL2,NFE2,NPRL3,NR2C2,PFDN1,PIM1,PLCG1,PPP1R15A,PRKAB1,RAB27A,RBM38,RPL27A,SH2B3,SH3PXD2A,SIPA1,SLC11A2,SLC29A1,SOCS1,TET2,TFRC,TMEM14B,TMEM14C,TNIP1,TWSG1,TXNIP,VANGL1,WDR1,ZFP36L2,ZFPM1,ZMYND8
Mouse Phenotype Single KO	MP:0008476	increased spleen red pulp amount	27	2.68589e-106	2.43449e-102	9.01663e-104	6.53726	35.183	230	0.0047764	0.0312246	80	0.000282951	1	0.0320584	4.09209	2.19936	9	47	0.0103687	0.191489	rs10974810,rs111579025,rs112007391,rs112324885,rs112924231,rs113185051,rs114362790,rs115474619,rs115546056,rs115821895,rs115994510,rs116261299,rs11642631,rs116547419,rs117299229,rs117381610,rs11863449,rs11999452,rs12340156,rs1260028,rs138465765,rs138977074,rs139019154,rs139796758,rs139857084,rs141397975,rs141857384,rs142269012,rs142359995,rs142898439,rs143195059,rs145082562,rs145182451,rs146006901,rs146422290,rs147096277,rs148084799,rs149248452,rs150076680,rs150430888,rs17175830,rs17700747,rs180788708,rs180842534,rs181788782,rs182369609,rs182487790,rs183206730,rs183716829,rs184905539,rs185054670,rs187446894,rs188269503,rs188292887,rs188756107,rs189382207,rs189608374,rs190383736,rs191126356,rs192882966,rs200494126,rs3182909,rs34682124,rs34972832,rs35300161,rs367696590,rs368492578,rs368542289,rs369740494,rs370954871,rs371406842,rs373326975,rs373617259,rs374762062,rs375701388,rs376781025,rs4436654,rs455864,rs460182,rs462480,rs527409271,rs528289481,rs528381387,rs528483237,rs528688734,rs529419641,rs529478089,rs529588670,rs529694734,rs530408157,rs530545660,rs530652596,rs530964125,rs532572076,rs532726038,rs532835191,rs533421849,rs533430622,rs534137643,rs534854268,rs534971696,rs536130696,rs536538780,rs536732367,rs536821875,rs537081557,rs538323773,rs539155475,rs539724597,rs539769963,rs540041219,rs540527381,rs540597494,rs541958239,rs542766949,rs542905587,rs543547444,rs543748304,rs544140980,rs544444157,rs544707103,rs545006145,rs545641759,rs545760425,rs545986852,rs546490183,rs546890786,rs547177428,rs547349478,rs548040535,rs548124701,rs548357676,rs548399999,rs548889757,rs549462602,rs549523797,rs549549977,rs549926862,rs550035020,rs550321751,rs550593208,rs551824999,rs551976813,rs552057985,rs552073576,rs552393080,rs552545817,rs552660325,rs552801078,rs553194655,rs554057068,rs554119515,rs554275533,rs554520855,rs555104485,rs556254444,rs556302597,rs556587666,rs557023749,rs557363233,rs557487786,rs557732890,rs558208566,rs559820704,rs559848129,rs560177943,rs560476803,rs561725764,rs561961364,rs562186975,rs562494435,rs563130860,rs563366647,rs563435010,rs563864873,rs563952928,rs564528954,rs564589603,rs564788245,rs564948215,rs565882582,rs566271214,rs567111235,rs567969069,rs568175854,rs568193187,rs568330080,rs569277600,rs569298385,rs569387701,rs569756300,rs570840123,rs570864072,rs570961088,rs571365614,rs571653752,rs571716867,rs571725034,rs573029096,rs573092410,rs573886584,rs573897447,rs576059949,rs576523126,rs576689761,rs576727483,rs577112126,rs577949880,rs578027113,rs59865663,rs62490973,rs7026626,rs73799433,rs73799434,rs74032871,rs74032902,rs74197440,rs74425886,rs76563876,rs76635833,rs77150886,rs77534290,rs78433950,rs7855081,rs78652909,rs7870037,rs79319808,rs79658013,rs80330613,rs80348840	BNIP3L,JAK2,MYB,MYBL1,PRKAB1,SOCS1,TNIP1,TPP2,ZFPM1
Mouse Phenotype Single KO	MP:0000218	increased leukocyte cell number	28	2.70956e-106	2.45594e-102	8.77122e-104	1.93246	626.146	1210	0.0850048	0.164268	99	0.000571051	1	0.0522829	1.51795	42.1623	64	901	0.0737327	0.0710322	rs1051559,rs10813958,rs10974810,rs111237452,rs111385098,rs111447710,rs111505354,rs111535386,rs111579025,rs111750107,rs111996797,rs112007391,rs112242588,rs112247953,rs112253494,rs112324885,rs112924231,rs113185051,rs113236844,rs113486951,rs113609699,rs113738889,rs114010790,rs114081878,rs114153476,rs114201974,rs114298246,rs114334010,rs114362790,rs114585078,rs114741736,rs114778635,rs114792794,rs114923629,rs114954834,rs114974643,rs114985662,rs115300969,rs115334359,rs115403731,rs115433678,rs115474619,rs115513538,rs11552780,rs115546056,rs115780402,rs115821895,rs115994510,rs116004300,rs116005316,rs116261299,rs116264280,rs11642631,rs116428746,rs116547419,rs116627314,rs11666543,rs116885879,rs116927435,rs117299229,rs117381610,rs117468975,rs117577913,rs117580205,rs117675733,rs117754534,rs117780619,rs118087945,rs118110680,rs118187412,rs11863449,rs11960246,rs11999452,rs12340156,rs12491473,rs1260028,rs13058175,rs137856862,rs137864748,rs1380576,rs138109873,rs138224539,rs138355779,rs138358698,rs138403987,rs138465765,rs138807816,rs138952,rs138977074,rs138979695,rs139179873,rs139332468,rs139421685,rs139435748,rs139480407,rs139520045,rs139592879,rs139780457,rs139796758,rs139857084,rs139910413,rs139919914,rs139966824,rs139982558,rs139998516,rs140172440,rs140382788,rs140405812,rs140429699,rs140472290,rs140602381,rs140630757,rs140846306,rs140925524,rs140937018,rs140944059,rs141005021,rs141074733,rs141116149,rs141562494,rs141670135,rs141840203,rs141857384,rs141876975,rs142065810,rs142095350,rs142101611,rs142269012,rs142359995,rs142420049,rs142719403,rs142815441,rs142879474,rs142898439,rs142919988,rs143014400,rs143026820,rs143195059,rs143248485,rs143322862,rs143402849,rs143474074,rs144275493,rs144347204,rs144597501,rs144606296,rs144930258,rs145143588,rs145182451,rs145243690,rs145285535,rs145441429,rs145446079,rs145608858,rs145633710,rs145660813,rs145683828,rs145703823,rs146006901,rs146018792,rs146052890,rs146117267,rs146323367,rs146334574,rs146354980,rs146365596,rs146396594,rs146446514,rs146533229,rs146763559,rs146872394,rs146986941,rs147042051,rs147096277,rs1473075,rs147333151,rs147449734,rs147746097,rs147774292,rs147805087,rs148031491,rs148084799,rs148284922,rs148328077,rs148328786,rs148685070,rs148759373,rs148826176,rs149000560,rs149042334,rs149141494,rs149248452,rs149334610,rs149366462,rs149567955,rs149661131,rs149772663,rs149991368,rs150076680,rs150190392,rs150430888,rs150496364,rs150530248,rs150717839,rs150852420,rs150970898,rs151072624,rs151110464,rs151249704,rs151325127,rs16826031,rs16950561,rs17010496,rs17040870,rs17079331,rs17145202,rs17145223,rs17156381,rs17175830,rs17208094,rs17248748,rs17586314,rs17700747,rs177510,rs180788708,rs180842534,rs180968692,rs181037606,rs181061716,rs181224149,rs181257678,rs181300981,rs181349872,rs181396671,rs181403568,rs181624133,rs181781287,rs181788782,rs181905852,rs181923121,rs181956643,rs182048940,rs182079808,rs182217777,rs182351045,rs182369609,rs182421928,rs182487790,rs182541961,rs182609112,rs182891021,rs182893243,rs183103824,rs183174074,rs183206730,rs183332045,rs183374691,rs183412891,rs183587045,rs183607651,rs183610838,rs183630141,rs183711528,rs183716829,rs184078091,rs184125818,rs184148759,rs184230574,rs184368472,rs184585321,rs184589769,rs184759974,rs184828277,rs184905539,rs184972391,rs185005820,rs185054670,rs185103193,rs185130061,rs185196295,rs185449639,rs185473750,rs185638029,rs185638777,rs185753652,rs185763468,rs185993617,rs186097846,rs186139935,rs186387454,rs186489652,rs186654025,rs186672002,rs186950045,rs187218588,rs187328740,rs187418460,rs187446894,rs187683862,rs187772453,rs187784422,rs187990370,rs188026456,rs188110622,rs188148645,rs188222791,rs188269503,rs188292887,rs188333404,rs188350808,rs188422806,rs188450427,rs188627457,rs188793336,rs188954031,rs189016020,rs189034093,rs189036241,rs189139281,rs189146371,rs189382207,rs189438381,rs189447252,rs189521239,rs189608374,rs189795574,rs190124792,rs190383736,rs190726429,rs190738962,rs190823993,rs190867146,rs190999472,rs191126356,rs191251735,rs191449964,rs191655230,rs192132364,rs192207680,rs192263072,rs192441717,rs192445513,rs192471932,rs192558658,rs192614290,rs192882966,rs192893054,rs192895231,rs192914288,rs193129665,rs200494126,rs201272551,rs201408318,rs201418996,rs201683010,rs201737818,rs201933055,rs202142727,rs202241696,rs2037514,rs2071020,rs216086,rs2192932,rs2213430,rs2239751,rs2442525,rs2442526,rs2445143,rs2508209,rs2515241,rs28512222,rs2900279,rs2966090,rs3182909,rs34160855,rs34682124,rs34972832,rs34985928,rs35300161,rs35376994,rs35595055,rs367602572,rs367688099,rs367696590,rs368232843,rs368492578,rs368542289,rs368842489,rs368923856,rs369062120,rs369740494,rs369886072,rs370153991,rs370154830,rs370218470,rs370463752,rs370954871,rs371406842,rs371490290,rs371970022,rs372015598,rs372571857,rs373326975,rs373465499,rs373501238,rs373597106,rs373617259,rs373622602,rs373633218,rs374150200,rs374385710,rs374495149,rs374762062,rs375001782,rs375314540,rs375517533,rs375629762,rs375701388,rs375771719,rs376781025,rs376991887,rs377105442,rs377436171,rs3783469,rs3783472,rs3783482,rs3783483,rs3783484,rs3824538,rs3853762,rs3867451,rs414171,rs4436654,rs455864,rs460182,rs462480,rs4697705,rs4801769,rs4836675,rs4836676,rs4837419,rs527246495,rs527283610,rs527398808,rs527409271,rs527466139,rs527490753,rs527528520,rs527582737,rs527659403,rs527768648,rs527854192,rs527891400,rs527928051,rs527945848,rs528129746,rs528223653,rs528229679,rs528255218,rs528289481,rs528483188,rs528483237,rs528484701,rs528487658,rs528499598,rs528509224,rs528688734,rs529382003,rs529425713,rs529478089,rs529567126,rs529588670,rs529629427,rs529694734,rs529712264,rs529742679,rs529848141,rs529931667,rs529940855,rs530021873,rs530137980,rs530248705,rs530307398,rs530324730,rs530334884,rs530408157,rs530412054,rs530472296,rs530545660,rs530652596,rs530687649,rs531014782,rs531116985,rs531193462,rs531303609,rs531378044,rs531392822,rs531413632,rs531511573,rs531523380,rs531561229,rs531591888,rs531593831,rs531641579,rs531647368,rs531780868,rs531819911,rs531923060,rs532001094,rs532007543,rs532021087,rs532097783,rs532103695,rs532108715,rs532205607,rs532256304,rs532292763,rs532382274,rs532513488,rs532572076,rs532726038,rs532741270,rs532835191,rs532999205,rs533147964,rs533164009,rs533306942,rs533314997,rs533402765,rs533421849,rs533430622,rs533480903,rs533482009,rs533640865,rs533902448,rs534033386,rs534137643,rs534176290,rs534217864,rs534322508,rs534334599,rs534428028,rs534664920,rs534825891,rs534854268,rs534971696,rs535210293,rs535299913,rs535382099,rs535678630,rs535766663,rs535770136,rs535833297,rs536005241,rs536057240,rs536069615,rs536130696,rs536146270,rs536151480,rs536366474,rs536398650,rs536418182,rs536443286,rs536538780,rs536544976,rs536573399,rs536732367,rs536762533,rs536821875,rs536911614,rs536942259,rs537081557,rs537172724,rs537183324,rs537899199,rs537924251,rs538050493,rs538063717,rs538137575,rs538262771,rs538283842,rs538323773,rs538413538,rs538474453,rs538593772,rs538672098,rs538679767,rs538867537,rs538876904,rs539004091,rs539013548,rs539039389,rs539140009,rs539155475,rs539178541,rs539180459,rs539313077,rs539372127,rs539377717,rs539535443,rs539646375,rs539724597,rs539752468,rs539919996,rs539943786,rs540019645,rs540041219,rs540216341,rs540249716,rs540305422,rs540338864,rs540352230,rs540527381,rs540616287,rs540733631,rs540829291,rs540957582,rs541004681,rs541028065,rs541152748,rs541164870,rs541173657,rs541194272,rs541237622,rs541258494,rs541332946,rs541510121,rs541601244,rs541611409,rs541958239,rs542119769,rs542201730,rs542284183,rs542379591,rs542422702,rs542650199,rs542690456,rs542766949,rs542815182,rs542842770,rs542852951,rs542905587,rs542918325,rs542933116,rs543023934,rs543139639,rs543205412,rs543307968,rs543314876,rs543547444,rs543649034,rs543723520,rs543965278,rs543999747,rs544038028,rs544140980,rs544284045,rs544356634,rs544444157,rs544457278,rs544510419,rs544543868,rs544546018,rs544611384,rs544642340,rs544707103,rs544784247,rs544851938,rs544964170,rs544980768,rs545006145,rs545091324,rs545193321,rs545234022,rs545269149,rs545277395,rs545413862,rs545429096,rs545499775,rs545541149,rs545610115,rs545760425,rs545840762,rs545986852,rs546238602,rs546329275,rs546385524,rs546490183,rs546618076,rs546732474,rs546890786,rs547077302,rs547130558,rs547177428,rs547275062,rs547349478,rs547367028,rs547371302,rs547477693,rs547637043,rs547637084,rs547717358,rs547791071,rs547829322,rs547860536,rs547923605,rs547954448,rs547954629,rs547961673,rs547997393,rs548040535,rs548094155,rs548124701,rs548219303,rs548344841,rs548357676,rs548372792,rs548399999,rs548404443,rs548481273,rs548676117,rs548814634,rs548817911,rs548889757,rs548897030,rs548902876,rs548929730,rs548984855,rs549174926,rs549384325,rs549523797,rs549545424,rs549549977,rs549622950,rs549639393,rs549669733,rs549691905,rs549764808,rs549772313,rs549843174,rs549926862,rs549933055,rs549976877,rs550016829,rs550035020,rs550056111,rs550059513,rs550107131,rs550230319,rs550271250,rs550321751,rs550593208,rs550620275,rs550644365,rs550790555,rs550833298,rs550869452,rs551008580,rs551078788,rs551166534,rs551255122,rs551289311,rs551297000,rs551331095,rs551369922,rs551395251,rs551447439,rs551482613,rs551522309,rs551762427,rs551778458,rs551812617,rs551828455,rs551976813,rs552057985,rs552061562,rs552073576,rs552340420,rs552384014,rs552393080,rs552404691,rs552518750,rs552545817,rs552660325,rs552699975,rs552751176,rs552798958,rs552801078,rs552890300,rs553026793,rs553261355,rs553271996,rs553376211,rs553535012,rs553566049,rs553665065,rs553928801,rs553948285,rs554029515,rs554032088,rs554057068,rs554119515,rs554127010,rs554133752,rs554407619,rs554435691,rs554447174,rs554520855,rs554543477,rs554579012,rs554671180,rs554758347,rs554780105,rs555104485,rs555205248,rs555244990,rs555421078,rs555602984,rs555687649,rs555764375,rs555766374,rs555768820,rs555980425,rs556001674,rs556102290,rs556117578,rs556221030,rs556240454,rs556254444,rs556302597,rs556414134,rs556422333,rs556464027,rs556587666,rs556642796,rs556670732,rs556783339,rs556840020,rs556934999,rs557023749,rs557160423,rs557179007,rs557330055,rs557363233,rs557487786,rs557545570,rs557549587,rs557732890,rs557742000,rs557751911,rs557772867,rs557964220,rs558103237,rs558123814,rs558155839,rs558161548,rs558167141,rs558175868,rs558208566,rs558244732,rs558382795,rs558506775,rs558553388,rs558637012,rs558743634,rs558776424,rs559048991,rs559145071,rs559251145,rs559281283,rs559305823,rs559363140,rs559569240,rs559595741,rs559627311,rs559636661,rs559730978,rs559820704,rs560075551,rs560177943,rs560262381,rs560311050,rs560353467,rs560431316,rs560443123,rs560446576,rs560472750,rs560475920,rs560476803,rs560752986,rs560819835,rs560858144,rs560877166,rs560901401,rs560970613,rs561093820,rs561104697,rs561197771,rs561216192,rs561415698,rs561572321,rs561573793,rs561590991,rs561716614,rs561725764,rs561780016,rs561981292,rs562011917,rs562101086,rs562155534,rs562186975,rs562188292,rs562342066,rs562401906,rs562407609,rs562434205,rs562475852,rs562494435,rs562536318,rs562701505,rs562731159,rs562834685,rs562864511,rs562872194,rs562872267,rs563036460,rs563130860,rs563309575,rs563493234,rs563637224,rs563758343,rs563864873,rs563983035,rs564012443,rs564420980,rs564478719,rs564505239,rs564509576,rs564528954,rs564589603,rs564788245,rs564948215,rs565206780,rs565241998,rs565323245,rs565411134,rs565415874,rs565437251,rs565597678,rs565703712,rs565706565,rs565821115,rs565882582,rs565912167,rs565940695,rs565967510,rs566033609,rs566270253,rs566271214,rs566284480,rs566351514,rs566370648,rs566433510,rs566557173,rs566606232,rs566677580,rs566715910,rs566840743,rs567052341,rs567111235,rs567199138,rs567244961,rs567280547,rs567326430,rs567411029,rs567414169,rs567424058,rs567443846,rs567684480,rs567719846,rs567886084,rs567969069,rs568175854,rs568193187,rs568203643,rs568330080,rs568391443,rs568463002,rs568943157,rs568988736,rs569016255,rs569075417,rs569110331,rs569125073,rs569222180,rs569277600,rs569298385,rs569387701,rs569400762,rs569461764,rs569467498,rs569537804,rs569538477,rs569573110,rs569756300,rs569840868,rs56987316,rs569947015,rs570051640,rs570113567,rs570121759,rs570123159,rs570134842,rs570139318,rs570342987,rs570385882,rs570386850,rs570533034,rs570670634,rs570732326,rs570744159,rs570852467,rs570961088,rs570992242,rs571140418,rs571224061,rs571234140,rs571247263,rs571249592,rs571267045,rs571288110,rs571291835,rs571365614,rs571419983,rs571444160,rs571653752,rs571693889,rs571714085,rs571716867,rs571741871,rs571812426,rs571835847,rs571883091,rs572040420,rs572072443,rs572442757,rs572452988,rs572518434,rs572525719,rs572636213,rs572749473,rs572798802,rs572851099,rs573029096,rs573092410,rs57313197,rs573162788,rs573230096,rs573453643,rs573546452,rs573598187,rs573758851,rs573769188,rs573802446,rs573863033,rs573886584,rs573897447,rs574117302,rs574195945,rs574220906,rs574340036,rs574354139,rs574429171,rs574503994,rs574802959,rs574915545,rs575008488,rs575016752,rs575190402,rs575294122,rs575409032,rs575642594,rs575646899,rs575713387,rs575896150,rs575917285,rs575971724,rs576059949,rs576064051,rs576146716,rs576251310,rs576291984,rs576345159,rs576523126,rs576530079,rs576533479,rs576535110,rs576572466,rs576679060,rs576689761,rs576727483,rs576746835,rs576776994,rs576777363,rs576816251,rs577112126,rs577117324,rs577119707,rs577268631,rs577317494,rs577336686,rs577385655,rs577389949,rs577468984,rs577578987,rs577598350,rs577632050,rs577691940,rs57769582,rs577707317,rs577778539,rs577943771,rs577950265,rs578002768,rs578027113,rs578116274,rs578199817,rs58007965,rs58386249,rs587636012,rs587739913,rs587753453,rs59266851,rs59865663,rs59866451,rs606470,rs6088736,rs61838731,rs62375113,rs66850327,rs6831101,rs7026626,rs7093726,rs72786141,rs72786142,rs72845090,rs72922718,rs72952299,rs72952301,rs73163921,rs73163923,rs73196772,rs73235786,rs73274015,rs73406596,rs736056,rs73794126,rs73799433,rs73799434,rs73888339,rs74032871,rs74032902,rs74080821,rs74425886,rs74652745,rs74729562,rs74861368,rs74981083,rs75108416,rs75375644,rs75827389,rs76106226,rs76222089,rs76364496,rs7640397,rs76459603,rs76563876,rs76610571,rs76635833,rs76694677,rs76945778,rs77150886,rs77205034,rs77214757,rs77277468,rs77331697,rs77534290,rs77582544,rs77743540,rs77985416,rs78379425,rs78433950,rs7855081,rs78652909,rs7870037,rs78739623,rs79118661,rs79314143,rs79319808,rs79352762,rs79658013,rs80211614,rs80330613,rs80348840,rs8102912,rs833392,rs9245,rs9381120,rs9386735,rs9620119	AMPD3,ARHGAP22,B4GALT1,BHLHE40,CCND3,CCR4,CISH,CYSTM1,DCK,EPAS1,FEN1,FERMT3,FOXO3,GADD45A,GPR15,GRAP2,HLA-DOA,HSPG2,ID1,IL15RA,IL17B,JAK1,JAK2,KLF13,KMT2E,LDLR,LGALS9,LILRB3,LYN,MAML1,MAPK14,MCPH1,MDM4,MPG,NBEAL2,NFE2,PLCG2,PRKAB1,RAC2,RHBDD3,RHOH,RNF157,SELPLG,SH2B2,SH2B3,SHARPIN,SIPA1,SMAD3,SOCS1,SPHK2,ST3GAL2,ST6GAL1,TET2,TNFAIP8,TNIP1,TPP2,TSPO,TSTA3,TWSG1,TXNIP,USP20,WDR1,ZFP36,ZFPM1
Mouse Phenotype Single KO	MP:0002875	decreased erythrocyte cell number	29	2.88501e-106	2.61497e-102	9.01715e-104	3.33627	137.878	460	0.0187182	0.0624491	9	1.089e-07	0.00098707	0.000109674	3.24921	8.00194	26	171	0.0299539	0.152047	rs10813958,rs10974810,rs111505354,rs111579025,rs112324885,rs112924231,rs113486951,rs113657067,rs114081878,rs114147303,rs114201974,rs114974643,rs115474619,rs115487847,rs115546056,rs115821895,rs115994510,rs116261299,rs116478524,rs116547419,rs116927435,rs117205601,rs117271327,rs117381610,rs117665211,rs118187412,rs11999452,rs12340156,rs1260028,rs13259761,rs13261055,rs1329125,rs137864748,rs138248336,rs138465765,rs138977074,rs139051257,rs139328356,rs139480407,rs139520045,rs140081086,rs140846306,rs141195810,rs141624005,rs141857384,rs141876975,rs142269012,rs142303937,rs142432908,rs142534299,rs142815441,rs142898439,rs144597501,rs144855625,rs145082562,rs145243690,rs145397775,rs145521788,rs145608858,rs146006901,rs146446514,rs146495720,rs146533229,rs147096277,rs147887547,rs148399840,rs149000560,rs149659766,rs150076680,rs150453407,rs150516150,rs150530248,rs150717839,rs150852420,rs17207792,rs17208094,rs17832737,rs181061716,rs181349872,rs181610694,rs181749411,rs181905852,rs182351045,rs182373932,rs182421928,rs182487790,rs182637048,rs182893243,rs183204100,rs183206730,rs183294794,rs183315016,rs183346952,rs183610838,rs184035492,rs184063091,rs184828277,rs185054670,rs185459054,rs186169538,rs187418460,rs187620290,rs187758575,rs188333404,rs188350808,rs188756107,rs188804376,rs189139281,rs189146371,rs189438381,rs189608374,rs189795574,rs189806022,rs190811665,rs190835584,rs190890185,rs191211658,rs191449964,rs192572446,rs193129665,rs193188246,rs193203163,rs200494126,rs201418996,rs201933055,rs2192932,rs2508209,rs2515241,rs2519085,rs28512222,rs2868084,rs3182909,rs34682124,rs367688099,rs368232843,rs368483185,rs368492578,rs369062120,rs370154830,rs370550749,rs371970022,rs373617259,rs374385710,rs374614165,rs374762062,rs375314540,rs375506935,rs375740192,rs41314294,rs45562839,rs455864,rs460182,rs462480,rs527398808,rs527490753,rs527531525,rs527656019,rs527928051,rs527945848,rs528223653,rs528289481,rs528688483,rs528688734,rs528944850,rs529329998,rs529365814,rs529419641,rs529425713,rs529478089,rs529588670,rs529742679,rs529876055,rs529940855,rs529944859,rs530307398,rs530408157,rs530545660,rs530826104,rs530905175,rs531104872,rs531224154,rs531472710,rs531511573,rs531593831,rs531595158,rs531753579,rs532097783,rs532108715,rs532205607,rs532256304,rs532572076,rs532741270,rs532835191,rs533408184,rs533421849,rs533430622,rs533480903,rs534137643,rs534283886,rs534322508,rs534349424,rs534854268,rs535342455,rs535572022,rs535670707,rs535833297,rs535968060,rs536057240,rs536206995,rs536368770,rs536484196,rs536520568,rs536732367,rs536762533,rs536942259,rs537081557,rs537301599,rs537924251,rs538323773,rs539039389,rs539217180,rs539724597,rs539769963,rs539785343,rs539864398,rs539926821,rs540338864,rs540352230,rs540527381,rs540597494,rs540837586,rs541152748,rs541332946,rs541661689,rs541958239,rs542092545,rs542193287,rs542200827,rs542201730,rs542317818,rs542598155,rs542664302,rs542766949,rs542842770,rs542905587,rs543139639,rs543278941,rs543307968,rs543378134,rs543547444,rs543748304,rs544015164,rs544140980,rs544284045,rs544385146,rs544444157,rs544707103,rs545006145,rs545059540,rs545322267,rs545413862,rs545760425,rs546147732,rs546289520,rs546483168,rs546490183,rs546682535,rs546890786,rs546900055,rs547177428,rs547179147,rs547477693,rs547717358,rs547829322,rs547954448,rs547954629,rs548357676,rs548399999,rs548404443,rs548897030,rs548929730,rs549462602,rs549523797,rs549627964,rs550036445,rs550271250,rs550508860,rs550593208,rs550755855,rs551641660,rs551689973,rs551762427,rs551824999,rs552057985,rs552073576,rs552393080,rs552490945,rs552545817,rs552898830,rs553535012,rs553928801,rs554016432,rs554032088,rs554057068,rs554119515,rs554503583,rs554780105,rs555011783,rs555421078,rs555592886,rs555686026,rs555768820,rs555871841,rs556302597,rs556464027,rs556821522,rs556934999,rs557545570,rs557732890,rs558474322,rs558934294,rs559048991,rs559122125,rs559281283,rs559291593,rs559305823,rs559848129,rs560075551,rs560347670,rs560549632,rs560752986,rs560786546,rs561093820,rs561120918,rs561153827,rs561298944,rs561573793,rs561634833,rs561725764,rs561862468,rs562395749,rs562525299,rs562601794,rs562727462,rs562796067,rs562933437,rs563036460,rs563366647,rs563686680,rs563805552,rs563864873,rs563952928,rs563983035,rs564323811,rs564358281,rs564528954,rs564589603,rs564948215,rs565437251,rs565967510,rs566213133,rs566271214,rs566606232,rs566776360,rs567111235,rs567554282,rs567664574,rs567886084,rs568175854,rs568193187,rs568203643,rs568626741,rs568731167,rs568943157,rs568949260,rs569061795,rs569156285,rs569265909,rs569277600,rs569298385,rs569573110,rs570113567,rs570293244,rs570385882,rs570394570,rs570744159,rs570815038,rs570864072,rs571291835,rs571365614,rs571716867,rs571725034,rs571835847,rs571871855,rs572021079,rs572099748,rs572442757,rs572518434,rs573029096,rs573092410,rs573162788,rs573598187,rs573752063,rs573780838,rs573789895,rs573886584,rs574118453,rs574123986,rs574220906,rs574222280,rs574354139,rs575078409,rs575642594,rs576059949,rs576679060,rs576773839,rs576816251,rs577112126,rs577234823,rs577348986,rs577385655,rs577578987,rs577691940,rs577704843,rs577949880,rs577992645,rs578027113,rs578116274,rs6088736,rs62490973,rs6831101,rs7026626,rs72749964,rs72875566,rs72875569,rs72952299,rs72952301,rs731780,rs73235786,rs73713199,rs74147715,rs75265833,rs75553343,rs76364496,rs76563876,rs76635833,rs76694677,rs77205034,rs77534290,rs77639595,rs78433950,rs7853926,rs7855081,rs7870037,rs80330613,rs80340810,rs8050205,rs8056111,rs8056420,rs9386735	AGO2,B4GALT1,BNIP3L,BTG2,DPY19L3,FAM53B,FERMT3,FOXO3,GFI1B,GSE1,ID1,IRF2BP2,JAK2,KLF13,KMT2E,MYB,PFDN1,PRKAB1,RAB27A,RPL27A,SIPA1,SLC11A2,SLC29A1,TET2,TWSG1,ZFP36L2
Mouse Phenotype Single KO	MP:0002444	abnormal T cell physiology	30	5.05179e-106	4.57895e-102	1.52632e-103	2.35505	337.573	795	0.0458285	0.107928	86	0.000335088	1	0.0353168	1.74617	24.0526	42	514	0.0483871	0.0817121	rs10439607,rs10439608,rs1051559,rs10835177,rs11089793,rs111505354,rs11185651,rs11185652,rs112048342,rs112998347,rs113076594,rs113486951,rs113738889,rs114081878,rs114153476,rs114187954,rs114201974,rs114244681,rs114321702,rs114389965,rs114402588,rs114675364,rs114741736,rs114831560,rs114954834,rs115300969,rs115334359,rs1153949,rs115403731,rs115513538,rs11552780,rs115780402,rs115934734,rs116264280,rs11642631,rs116627314,rs116627939,rs117202666,rs117468975,rs11750399,rs11750400,rs117600357,rs117675733,rs117824891,rs117960963,rs117963737,rs118037841,rs12006409,rs12006435,rs12044358,rs12130234,rs12624662,rs12624663,rs137864748,rs137952621,rs138019389,rs1380576,rs138148091,rs138170136,rs138192540,rs138358698,rs139332468,rs139359173,rs139384992,rs139581347,rs139592879,rs139780457,rs139796758,rs139857084,rs139910413,rs139966824,rs139982558,rs140231703,rs140382788,rs140405812,rs140737760,rs140925524,rs140944059,rs141005021,rs141074733,rs141199892,rs141424796,rs141559732,rs141595224,rs141624005,rs141876975,rs142101611,rs142359995,rs142420049,rs142485086,rs142769761,rs142879474,rs142919988,rs142989322,rs143195059,rs143248485,rs143474074,rs143510730,rs143831511,rs143977533,rs144225740,rs144347204,rs144606296,rs1451719,rs145243690,rs145285535,rs145293310,rs145446079,rs145597003,rs145608858,rs145654822,rs145683828,rs145855016,rs146018792,rs146117267,rs146334574,rs146338045,rs146365596,rs146433861,rs146507077,rs146625941,rs146845176,rs146958340,rs146986941,rs147048070,rs147257713,rs147333151,rs147746097,rs147886400,rs148031491,rs148370753,rs148605268,rs148685070,rs148759373,rs148914734,rs149069639,rs149219029,rs149248452,rs149263043,rs149334610,rs149366462,rs149702,rs149703,rs149772663,rs150717839,rs150852420,rs150970898,rs151072624,rs16842173,rs16950561,rs16996704,rs17010496,rs17093552,rs17208094,rs17586314,rs180885123,rs180968692,rs181061716,rs181257678,rs181300981,rs181396671,rs181572308,rs181781287,rs181956643,rs182226484,rs182369609,rs182421928,rs182536081,rs182609112,rs182628624,rs182891021,rs182932469,rs183219480,rs183338409,rs183607651,rs183711528,rs183716829,rs183809294,rs183921264,rs184044091,rs184230574,rs184592925,rs184722705,rs184759698,rs184759974,rs184765949,rs184972391,rs185027325,rs185065746,rs185103193,rs185130061,rs185425631,rs185449639,rs185473750,rs185638777,rs185747695,rs185763468,rs185881410,rs186097846,rs186164531,rs186177080,rs186654025,rs186950045,rs187095267,rs187247358,rs187446894,rs187772453,rs188023420,rs188026456,rs188222791,rs188292887,rs188627457,rs188839434,rs189029507,rs189034093,rs189036241,rs189146371,rs189480516,rs189521239,rs189565345,rs189795574,rs190044201,rs190082628,rs190438853,rs190463106,rs190823993,rs190994778,rs191126356,rs191157981,rs191390850,rs191449964,rs191695509,rs192037327,rs192132364,rs192242340,rs192263072,rs192396832,rs192471932,rs192476834,rs192882966,rs192914288,rs192994585,rs193019304,rs199898101,rs200491983,rs200786800,rs201100784,rs201272551,rs201530910,rs201535838,rs202142727,rs202189471,rs2037514,rs2213430,rs2230082,rs2234295,rs2239751,rs2413398,rs2442525,rs2442526,rs2521270,rs2651824,rs28370170,rs28512222,rs34972832,rs35300161,rs368288371,rs368450920,rs368875914,rs369886072,rs370059164,rs370088659,rs370153991,rs370218470,rs370417106,rs370954871,rs371020166,rs372015598,rs372596451,rs373501238,rs373622602,rs375001782,rs3751450,rs375546155,rs375629762,rs375771719,rs375990123,rs376516339,rs376665266,rs376991887,rs377105442,rs377153676,rs3783469,rs3783472,rs3783482,rs3783483,rs3783484,rs3809758,rs3853762,rs3867451,rs41315613,rs414171,rs4379840,rs4397843,rs4436654,rs4597058,rs4801769,rs4917350,rs527466139,rs527684739,rs527891400,rs527940414,rs528068885,rs528122668,rs528215745,rs528220546,rs528223653,rs528484701,rs528487658,rs529261310,rs529280382,rs529549400,rs529848141,rs529940855,rs529970765,rs530021873,rs530088832,rs530248705,rs530307398,rs530412054,rs530423800,rs530687649,rs531118283,rs531193462,rs531413632,rs531591888,rs531632390,rs532103511,rs532103695,rs532309777,rs532513488,rs532726038,rs532741270,rs532999205,rs533288686,rs533402765,rs533424742,rs533591849,rs533596051,rs533760403,rs533825490,rs533839121,rs534106071,rs534176290,rs534217864,rs534334599,rs534576560,rs534793726,rs535143131,rs535158099,rs535210293,rs535221102,rs535299913,rs535766663,rs535796004,rs535877851,rs536418182,rs536538780,rs536540599,rs536544976,rs536601513,rs536762533,rs536821875,rs537120760,rs537694140,rs537899199,rs538262771,rs538283842,rs538418801,rs538593772,rs539039389,rs539100077,rs539140009,rs539178541,rs539217396,rs539250506,rs539636385,rs539646375,rs539663023,rs539861822,rs539921548,rs539943786,rs540326385,rs540352230,rs540440257,rs540709749,rs541028065,rs541101051,rs541152748,rs541173657,rs541194272,rs541485072,rs541515468,rs541601244,rs542119769,rs542253682,rs542852951,rs542918325,rs542928597,rs542933116,rs543023934,rs543212458,rs543527079,rs543593238,rs543965278,rs544038028,rs544257607,rs544642340,rs544705050,rs545193321,rs545212032,rs545312841,rs545413862,rs545499775,rs545541149,rs545655541,rs545840762,rs545911731,rs546040198,rs546044065,rs546238602,rs546385524,rs546732474,rs547110456,rs547275062,rs547349478,rs547367028,rs547637043,rs547675016,rs547713988,rs547717358,rs547870662,rs547923605,rs547954448,rs547954629,rs547961673,rs548040535,rs548094155,rs548219303,rs548292032,rs548344841,rs548372792,rs548405954,rs548531105,rs548660054,rs548676117,rs548723414,rs548817911,rs549014431,rs549283356,rs549384325,rs549393166,rs549414823,rs549545424,rs549639393,rs549739840,rs549869034,rs549926862,rs549972529,rs550016829,rs550056111,rs550230319,rs550314569,rs550466376,rs550696252,rs550699721,rs550833298,rs550896777,rs551078788,rs551166534,rs551255122,rs551331095,rs551447439,rs551532796,rs551594884,rs551778458,rs551838044,rs551862177,rs551976813,rs551986838,rs551993966,rs552065580,rs552340420,rs552353872,rs552384014,rs552436966,rs552489185,rs552518750,rs552699975,rs552707267,rs552751176,rs552798958,rs552890300,rs552901039,rs553026793,rs553158719,rs553163280,rs553238136,rs553285207,rs553535012,rs553539764,rs553598305,rs554029515,rs554407619,rs554579012,rs554671180,rs554722811,rs554780105,rs554813961,rs554940882,rs554978144,rs555003772,rs555431519,rs555687649,rs555891480,rs555980425,rs556102290,rs556254444,rs556422333,rs556548170,rs556642796,rs556840020,rs556965618,rs557060412,rs557060469,rs557119976,rs557160423,rs557302166,rs557330055,rs557363233,rs557487786,rs557549587,rs557706830,rs557776354,rs558021179,rs558027034,rs558103237,rs558123814,rs558155839,rs558161548,rs558506775,rs558743634,rs558776424,rs558896321,rs559048991,rs559145071,rs559203788,rs559220026,rs559281283,rs559305823,rs559569240,rs559595741,rs559627311,rs559730978,rs559820704,rs560237861,rs560270801,rs560317850,rs560353467,rs560373646,rs560472750,rs560475920,rs560977731,rs561093820,rs561101463,rs561206874,rs561572321,rs561573793,rs561780016,rs561995855,rs562011917,rs562101086,rs562188292,rs562284986,rs562401906,rs562475852,rs562491828,rs562701505,rs562834685,rs562872194,rs563130860,rs563323664,rs563361312,rs563412156,rs563416223,rs563493234,rs563590992,rs563758343,rs563823010,rs563887126,rs564012443,rs564198811,rs564221041,rs564281442,rs564382812,rs564721608,rs565206780,rs565241998,rs565423541,rs565437251,rs565597678,rs565746525,rs565804119,rs565882582,rs565912167,rs565940695,rs566033609,rs566053931,rs566314821,rs566347238,rs566351514,rs566557173,rs566810466,rs566867299,rs567052341,rs567160237,rs567665964,rs567684480,rs567787581,rs568023017,rs568163023,rs568332710,rs568391443,rs568420934,rs568463002,rs568716390,rs568988736,rs569015332,rs569171443,rs569200628,rs569222599,rs569400762,rs569476428,rs569537804,rs569538477,rs569573110,rs569756300,rs569840868,rs569947015,rs570051640,rs570113567,rs570121759,rs570227572,rs570238758,rs570298232,rs570342987,rs570385882,rs570386850,rs570567887,rs570670634,rs570732326,rs570852467,rs571003929,rs571234140,rs571291835,rs571518452,rs571653752,rs571812426,rs572072443,rs572376229,rs572517533,rs572518434,rs572525719,rs572749473,rs573288441,rs573500572,rs573546452,rs573802446,rs574195945,rs574340036,rs574341697,rs574429171,rs574503994,rs574517558,rs5745954,rs5745955,rs5745956,rs5745957,rs5745958,rs574781754,rs574792636,rs574802959,rs574915545,rs575008488,rs575294122,rs575353156,rs575354477,rs575564246,rs575564520,rs575646899,rs575917285,rs576037888,rs576361437,rs576533479,rs576572466,rs576679060,rs576727483,rs576746835,rs576776994,rs576840168,rs577155787,rs577268631,rs577289030,rs577317494,rs577389949,rs577434954,rs577468984,rs577598350,rs577632050,rs577943771,rs58386249,rs587595390,rs587597843,rs587612386,rs587623963,rs587636012,rs587650390,rs587657093,rs587695505,rs587712554,rs587739913,rs587753453,rs587772961,rs587773505,rs59266851,rs606470,rs6088962,rs61606572,rs61758080,rs61838731,rs62364733,rs7093726,rs7101788,rs7126968,rs7128013,rs713797,rs713798,rs72768778,rs72845090,rs72863459,rs72922718,rs729838,rs73196772,rs73274015,rs73423213,rs74080821,rs74378645,rs74425886,rs74861368,rs75375644,rs75470019,rs75795977,rs75827389,rs76364496,rs76459603,rs76610571,rs76694677,rs76945778,rs77072154,rs77150886,rs77214757,rs77319713,rs77393310,rs77723082,rs77743540,rs77924047,rs77985416,rs78168337,rs78379425,rs78442492,rs78715017,rs78856546,rs79352762,rs79658013,rs79927484,rs80054178,rs80211614,rs80278093,rs8176961,rs8176962,rs833392,rs9245,rs9381120,rs9386735,rs962199	BCL2L1,BHLHE40,CCND3,CEBPB,CISH,DCK,ERAP1,FOXO3,GADD45A,GPR15,IL15RA,KCNN4,KLF13,KSR1,LAX1,MAP3K8,MAPK14,MAPK8,MCL1,MCPH1,MDM4,MYH9,PFDN1,PRKD2,RAB27A,RAC2,RHOG,RHOH,RNF8,RXRA,SATB1,SMAD3,SOCS1,SPHK2,ST3GAL2,STAT3,TNFRSF1B,TP53BP2,TPP2,TSPAN32,TWSG1,TXNIP
Mouse Phenotype Single KO	MP:0014018	embryo tumor	31	9.74813e-106	8.8357e-102	2.85023e-103	24.0848	4.44264	107	0.000603127	0.0145262	211	0.00693789	1	0.298034	7.12327	0.421155	3	9	0.00345622	0.333333	rs114334010,rs114923629,rs116094416,rs118110680,rs138109873,rs139586446,rs140429699,rs141399540,rs145441429,rs146052890,rs146396594,rs146935892,rs147042051,rs147449734,rs147887186,rs148328077,rs148826176,rs150635076,rs17040870,rs181167108,rs181624133,rs182217777,rs183587045,rs185410283,rs186489652,rs189016020,rs191655230,rs192207680,rs192895231,rs2368476,rs2966090,rs368923856,rs373408499,rs376356390,rs527854192,rs528229679,rs529478937,rs529567126,rs531303609,rs531520049,rs532382274,rs533306942,rs533314997,rs533482009,rs537172724,rs538063717,rs539377717,rs540249716,rs540965341,rs541212359,rs541510121,rs541611409,rs541886414,rs542018877,rs543205412,rs543559466,rs544457278,rs544546018,rs545277395,rs546321454,rs546329275,rs547122544,rs547860536,rs548814634,rs548902876,rs549659526,rs549843174,rs553387650,rs554543477,rs555244990,rs556240454,rs556366059,rs556414134,rs557772867,rs558295567,rs558899586,rs559624728,rs561132329,rs562155534,rs562434205,rs562864511,rs563694116,rs564119465,rs564420980,rs564973229,rs565411134,rs566284480,rs566370648,rs566433510,rs567411029,rs570123159,rs570271520,rs573230096,rs573314529,rs574326168,rs574916268,rs576777363,rs577117324,rs7250895,rs7259599,rs73034606,rs73406596,rs74389432,rs755690,rs77331697,rs77861753,rs78049720	ACTN4,CMIP,CORO1C
Mouse Phenotype Single KO	MP:0003717	pallor	32	1.28834e-104	1.16775e-100	3.64922e-102	3.0702	165.461	508	0.0224629	0.0689655	17	5.88784e-07	0.00533674	0.000313926	2.98718	8.70387	26	186	0.0299539	0.139785	rs10795076,rs10974810,rs11185651,rs11185652,rs112007391,rs112048342,rs112125725,rs112324885,rs112924231,rs113185051,rs114362790,rs114831560,rs11537555,rs115474619,rs115487847,rs115513538,rs115546056,rs115994510,rs116005316,rs116261299,rs116547419,rs116627939,rs116927435,rs117299229,rs117381610,rs117665211,rs11863449,rs11999452,rs12006409,rs12006435,rs12340156,rs1260028,rs13259761,rs13261055,rs13408378,rs138038833,rs1380576,rs138358698,rs138465765,rs138607124,rs138977074,rs139032194,rs139179873,rs139267669,rs139328356,rs139520045,rs139780457,rs140585103,rs140907997,rs141116149,rs141670135,rs141857384,rs142269012,rs142534299,rs142815441,rs142862253,rs142898439,rs143668196,rs143801482,rs144606296,rs145182451,rs145755433,rs146006901,rs146354980,rs146533229,rs146986941,rs147096277,rs147183692,rs147762922,rs148084799,rs148399840,rs148827036,rs149000560,rs149141494,rs149334610,rs149366462,rs149673152,rs150076680,rs150190392,rs150333812,rs150363358,rs150430888,rs150970898,rs151110464,rs16937003,rs17034241,rs17145202,rs17145223,rs17175830,rs17700747,rs177510,rs180788708,rs180842534,rs180987701,rs181149997,rs181285777,rs181308689,rs181396671,rs181749411,rs181788782,rs181956643,rs182212928,rs182351045,rs182373932,rs182487790,rs182893243,rs183204100,rs183206730,rs183231511,rs183294794,rs183374691,rs183711528,rs184242551,rs184249238,rs184905539,rs185054670,rs185088638,rs185639270,rs186654025,rs186672002,rs187562622,rs187620290,rs187846327,rs187983143,rs188269503,rs188350808,rs188627457,rs188756107,rs188907482,rs189036241,rs189058265,rs189358208,rs189382207,rs189460046,rs189608374,rs189806022,rs190044201,rs190383736,rs190867146,rs192282513,rs192572446,rs200157837,rs200806084,rs200892190,rs201071615,rs216086,rs2508209,rs2515241,rs2519085,rs34682124,rs367644268,rs367696590,rs368232843,rs368483185,rs368492578,rs368542289,rs368842489,rs368956187,rs369062120,rs369740494,rs370463169,rs371173058,rs371406842,rs371970022,rs373301923,rs373326975,rs374762062,rs375314540,rs375506935,rs375701388,rs375907407,rs376170344,rs376781025,rs3769717,rs377011511,rs377108363,rs377153676,rs41300397,rs41300401,rs455864,rs460182,rs462480,rs4917350,rs527398808,rs527409271,rs527466139,rs527582737,rs528014758,rs528215745,rs528289481,rs528483188,rs528483237,rs528688483,rs528688734,rs528723726,rs528944850,rs529419641,rs529425713,rs529478089,rs529694734,rs530021873,rs530392191,rs530408157,rs530545660,rs530652596,rs530687649,rs530826104,rs531104872,rs531224154,rs531351147,rs531514085,rs531595158,rs531629032,rs531753579,rs531838924,rs532295354,rs532772076,rs532835191,rs533136429,rs533408184,rs533421849,rs533430622,rs533443579,rs533928580,rs534137643,rs534484859,rs534793726,rs534854268,rs534971696,rs535143131,rs535342455,rs535572022,rs535968060,rs536057240,rs536130696,rs536310925,rs536354471,rs536497732,rs536732367,rs537081557,rs537223863,rs538180290,rs538262771,rs538278481,rs538323773,rs538457692,rs538490953,rs538801028,rs539004091,rs539155475,rs539558692,rs539724597,rs539769963,rs539785343,rs539921548,rs539968019,rs540041219,rs540338864,rs540527381,rs540597494,rs540616287,rs540829291,rs540837586,rs540957582,rs541310474,rs541578636,rs541650711,rs541661689,rs541958239,rs542092545,rs542112716,rs542193287,rs542449396,rs542535537,rs542766949,rs542842770,rs542905587,rs542918325,rs542928597,rs542974540,rs543307968,rs543378134,rs543537560,rs543547444,rs543588377,rs543748304,rs544038028,rs544382894,rs544611384,rs544707103,rs544934264,rs545083434,rs545312841,rs545760425,rs545986852,rs546147732,rs546186176,rs546289520,rs546490183,rs546685805,rs546890786,rs546900055,rs547367028,rs547477693,rs548124701,rs548241808,rs548272207,rs548344841,rs548357676,rs548399999,rs548528732,rs548544884,rs548889757,rs549293785,rs549393166,rs549402236,rs549462602,rs549523797,rs549549977,rs549582063,rs549627964,rs549764808,rs550035020,rs550056111,rs550321751,rs550593208,rs550896777,rs551641660,rs551689973,rs551824999,rs551989523,rs552057985,rs552073576,rs552298414,rs552393080,rs552490945,rs552518750,rs552545817,rs552660325,rs552801078,rs552830971,rs552898830,rs553158719,rs553403552,rs553603505,rs553928801,rs554029515,rs554032088,rs554057068,rs554119515,rs554520855,rs554660512,rs555104485,rs555575610,rs555592886,rs555686026,rs555766374,rs556082440,rs556265448,rs556302597,rs556464027,rs556587666,rs556681679,rs556840020,rs557023749,rs557119976,rs557415456,rs557964220,rs558208566,rs558696261,rs559145071,rs559627311,rs559730978,rs559848129,rs560125530,rs560177943,rs560347670,rs560431316,rs560476803,rs560705249,rs560752986,rs560892028,rs561067251,rs561441849,rs561634833,rs561725764,rs561862468,rs562126347,rs562186975,rs562395749,rs562407609,rs562494435,rs562621967,rs562796067,rs562893090,rs562933437,rs563036460,rs563366647,rs563664082,rs563686680,rs563864873,rs563952928,rs564156991,rs564323811,rs564358281,rs564478719,rs564528954,rs564546627,rs564589603,rs564788245,rs566213133,rs566270253,rs566271214,rs566369445,rs566691240,rs566715910,rs567199138,rs567229036,rs567468820,rs567553798,rs567641026,rs567664574,rs567787581,rs567969069,rs568032745,rs568175854,rs568193187,rs568259400,rs568330080,rs568987987,rs569222599,rs569248916,rs569277600,rs569298385,rs569387701,rs569840868,rs569897378,rs570293244,rs570386850,rs570864072,rs570961088,rs570992242,rs571267045,rs571518452,rs571567913,rs571716867,rs571725034,rs571812426,rs571871855,rs571872624,rs572875633,rs573029096,rs573092410,rs573886584,rs573897447,rs574123986,rs574220906,rs574222280,rs574556733,rs574673813,rs575082957,rs575502042,rs575564246,rs575642594,rs575670637,rs575713387,rs576059949,rs576123016,rs576319558,rs576413905,rs576523126,rs576689761,rs577112126,rs577205902,rs577234823,rs577336686,rs577578987,rs577632050,rs577691940,rs577949880,rs578027113,rs59865663,rs62065188,rs7026626,rs72768778,rs72875566,rs72875569,rs73713199,rs73799433,rs73799434,rs74032871,rs74032902,rs74876819,rs75265833,rs76563876,rs76619368,rs76635833,rs77287522,rs77639595,rs7853926,rs7855081,rs78652909,rs7870037,rs78936318,rs79319808,rs80348840,rs881592,rs9894182	ABCB10,AGO2,COA5,ERN1,FERMT3,GFI1B,HSPA5,JAK2,KLF6,MAPK14,MDM4,MYB,MYH11,MYO18A,NFE2,NPRL3,RXRA,SLC11A2,SLC13A4,SUPT4H1,TFRC,TNIP1,YBX1,ZFP36L2,ZFPM1,ZMIZ1
Mouse Phenotype Single KO	MP:0010866	abnormal prenatal body size	33	1.08503e-103	9.83469e-100	2.98021e-101	1.92768	617.323	1190	0.0838071	0.161553	26	9.69613e-06	0.0878857	0.00338022	1.76657	35.0962	62	750	0.0714286	0.0826667	rs1009328,rs1009329,rs10419745,rs1042837,rs1049958,rs1051559,rs10974810,rs10981258,rs11086301,rs11089793,rs111385098,rs111750107,rs111836852,rs11185651,rs11185652,rs112007391,rs112048342,rs112059012,rs112125725,rs112247953,rs112324885,rs112374868,rs112606454,rs112675844,rs112924231,rs112998347,rs113185051,rs113236844,rs113997985,rs114010790,rs114036744,rs114075091,rs114187954,rs114266925,rs114362790,rs114600670,rs114672162,rs114778635,rs114818586,rs114831560,rs115215762,rs11537555,rs115474619,rs115537395,rs115546056,rs115994510,rs116005316,rs116261299,rs116298417,rs116547419,rs116627939,rs116885879,rs117202666,rs117299229,rs117381610,rs117451998,rs117960963,rs11860461,rs11863449,rs11999452,rs12006409,rs12006435,rs12302110,rs12340156,rs12372947,rs12491473,rs1260028,rs13408378,rs13624,rs137952621,rs138038833,rs1380576,rs138406841,rs138412084,rs138465765,rs138607124,rs138731536,rs138772890,rs138810137,rs138977074,rs139032194,rs139053721,rs139114344,rs139267669,rs139268695,rs139384992,rs139435748,rs139691879,rs140585103,rs140735385,rs140873473,rs140907997,rs140932727,rs140937018,rs140944059,rs141043477,rs141116149,rs141277453,rs141424796,rs141595224,rs141725001,rs141725275,rs141743299,rs141749594,rs141778021,rs141810101,rs141857384,rs142269012,rs142386167,rs142655199,rs142673914,rs142898439,rs142928918,rs142979788,rs142986752,rs143065633,rs143248485,rs143325700,rs143492513,rs143611891,rs143668196,rs143801482,rs143938913,rs143977533,rs144160533,rs144275493,rs144362419,rs144646549,rs145177226,rs145182451,rs145496880,rs145623361,rs145654854,rs145695669,rs145755433,rs145826757,rs146006901,rs146305339,rs146433861,rs146543179,rs146872394,rs146898735,rs146986941,rs147010431,rs147048070,rs147096277,rs147236238,rs147257713,rs147259611,rs147463204,rs147468720,rs147676541,rs147733434,rs147798150,rs147805087,rs148056417,rs148084799,rs148151780,rs148308730,rs148370753,rs148573496,rs148605268,rs148823190,rs148827036,rs148894461,rs148991267,rs149076626,rs149151251,rs149319256,rs149421951,rs149529137,rs149661131,rs149991368,rs150076680,rs150159049,rs150190392,rs150333812,rs150363358,rs150430888,rs150555152,rs150655556,rs150970898,rs151110464,rs151113962,rs151190388,rs16826031,rs16916661,rs16937003,rs16996704,rs17034241,rs17079331,rs17145202,rs17145223,rs17156381,rs17175830,rs17700747,rs177510,rs180788708,rs180842534,rs180885123,rs181095912,rs181098190,rs181100810,rs181134096,rs181149750,rs181149997,rs181285777,rs181308689,rs181396671,rs181531337,rs181548927,rs181572308,rs181786375,rs181788782,rs181807558,rs182048940,rs182206803,rs182212928,rs182306190,rs182311169,rs182487790,rs182551017,rs182579813,rs182818127,rs182860130,rs183103824,rs183136375,rs183206730,rs183231511,rs183374691,rs183378156,rs183412891,rs183595534,rs183624408,rs183715345,rs183921264,rs184044091,rs184148272,rs184211629,rs184242551,rs184249238,rs184455860,rs184477043,rs184592925,rs184905539,rs184932420,rs185005820,rs185054670,rs185171148,rs185569665,rs185599127,rs185638777,rs185639270,rs185747695,rs185993617,rs186023532,rs186038177,rs186280404,rs186302211,rs186387454,rs186478345,rs186493672,rs186615481,rs186654025,rs186672002,rs186731692,rs186787125,rs187079015,rs187206928,rs187511316,rs187562622,rs187574101,rs187585374,rs187683862,rs187772453,rs187784422,rs187846327,rs188100066,rs188239937,rs188269503,rs188324692,rs188374708,rs188450427,rs188475932,rs188627457,rs188627740,rs188842131,rs188907482,rs189036241,rs189058265,rs189211936,rs189382207,rs189521239,rs189565345,rs189608374,rs189616608,rs189934211,rs190044201,rs190082628,rs190224857,rs190383736,rs190463106,rs190582446,rs190705310,rs190722196,rs190738962,rs190787427,rs190865314,rs190867146,rs190951503,rs191012414,rs191174810,rs191248323,rs191251735,rs191287802,rs191464970,rs191827595,rs192001242,rs192282513,rs192396832,rs192583869,rs192784203,rs192956735,rs1978728,rs199582837,rs199633826,rs199733842,rs200157837,rs200368171,rs200491983,rs200786579,rs200806084,rs200892190,rs200921166,rs201071615,rs201157289,rs201347619,rs201435755,rs201910502,rs2059964,rs2070624,rs2070625,rs216086,rs2238155,rs2297973,rs2297974,rs2297975,rs2413398,rs2445143,rs2761793,rs28362594,rs28381083,rs28381087,rs2919290,rs2946996,rs3012066,rs34160855,rs34657537,rs34682124,rs34973804,rs35121604,rs367644268,rs367696590,rs368211799,rs368288371,rs368492578,rs368542289,rs368600334,rs368842489,rs368875914,rs369069674,rs369523513,rs369674683,rs369740494,rs369918113,rs370059164,rs370100022,rs370235212,rs370677326,rs371020166,rs371173058,rs371406842,rs371486559,rs371494041,rs372283417,rs372571857,rs372648094,rs373301923,rs373326975,rs373368672,rs373888946,rs374532886,rs374599606,rs374762062,rs374763929,rs374797871,rs375546155,rs375613766,rs375701388,rs375907407,rs375990123,rs376073662,rs376170344,rs376288212,rs376394524,rs376516339,rs376592155,rs376598131,rs3766744,rs376781025,rs376814496,rs3769717,rs377104055,rs377105442,rs377108363,rs377153676,rs377436171,rs377449308,rs377713768,rs3809758,rs3810219,rs3845191,rs3848365,rs3900804,rs41276688,rs41276690,rs41283518,rs455864,rs460182,rs462480,rs490826,rs4917350,rs527358109,rs527409271,rs527466139,rs527473271,rs527480528,rs527489156,rs527550703,rs527582737,rs527659403,rs527665879,rs527738665,rs527757701,rs527940414,rs528014758,rs528122668,rs528158176,rs528211939,rs528215745,rs528289481,rs528483237,rs528484701,rs528487658,rs528688734,rs528870061,rs529029799,rs529109608,rs529251678,rs529280382,rs529345347,rs529478089,rs529694734,rs529695706,rs529755390,rs529966425,rs530159876,rs530271451,rs530302766,rs530311345,rs530324730,rs530348660,rs530392191,rs530398435,rs530408157,rs530435834,rs530545660,rs530652596,rs530899215,rs530977215,rs531033701,rs531116985,rs531315562,rs531444616,rs531559963,rs531562560,rs531629032,rs531781124,rs531838924,rs532001094,rs532051930,rs532295354,rs532309777,rs532359794,rs532772076,rs532821500,rs532835191,rs532982872,rs532999205,rs533103484,rs533139300,rs533288686,rs533413754,rs533421849,rs533430622,rs533443579,rs533693133,rs533742167,rs533825490,rs533868214,rs533899123,rs533928580,rs534085685,rs534105171,rs534137643,rs534176290,rs534299757,rs534413608,rs534484859,rs534657069,rs534664920,rs534684029,rs534793726,rs534825891,rs534854268,rs534858072,rs534862805,rs534865439,rs534971696,rs535143131,rs535244846,rs535507034,rs535624782,rs535654986,rs535723184,rs536069615,rs536101449,rs536107963,rs536130696,rs536223779,rs536310925,rs536314129,rs536342266,rs536354471,rs536400357,rs536443286,rs536450595,rs536497732,rs536664146,rs536732367,rs536742499,rs536772386,rs536896724,rs536989104,rs537022624,rs537081557,rs537157214,rs537163345,rs537183324,rs537385644,rs537560156,rs537722902,rs537726755,rs537926389,rs537983511,rs538180290,rs538231604,rs538262771,rs538323773,rs538324256,rs538391119,rs538394270,rs538490953,rs538679767,rs538808488,rs538864467,rs538867537,rs538875871,rs538889101,rs538946476,rs538984164,rs539010055,rs539100077,rs539155475,rs539217396,rs539283271,rs539414357,rs539416385,rs539558692,rs539607905,rs539646375,rs539724597,rs539746884,rs539804271,rs539921548,rs539927199,rs539968019,rs540024818,rs540041219,rs540193536,rs540218813,rs540232317,rs540291153,rs540305422,rs540332491,rs540489921,rs540491191,rs540494082,rs540527381,rs540562846,rs540616287,rs540657433,rs540829291,rs541159813,rs541237622,rs541256590,rs541265549,rs541306596,rs541310474,rs541486910,rs541515468,rs541578636,rs541617330,rs541758735,rs541786014,rs541824612,rs541958239,rs542007538,rs542049090,rs542067338,rs542104098,rs542112716,rs542253682,rs542425327,rs542449396,rs542679196,rs542739995,rs542766949,rs542839134,rs542858511,rs542905587,rs542918325,rs542928597,rs543106826,rs543161827,rs543266434,rs543527079,rs543547444,rs543568070,rs543588377,rs543593238,rs543623126,rs543649034,rs543689763,rs543837698,rs543863570,rs543941114,rs544146143,rs544382894,rs544611384,rs544707103,rs544824670,rs544934264,rs544943929,rs545083434,rs545212032,rs545312841,rs545324774,rs545454816,rs545760425,rs545798790,rs545927245,rs545986852,rs546186176,rs546238602,rs546488032,rs546490183,rs546511988,rs546607524,rs546639746,rs546791393,rs546890786,rs546994458,rs547231818,rs547577594,rs547584703,rs547637084,rs547675016,rs547713988,rs547722396,rs547791071,rs547810791,rs548116652,rs548124701,rs548219303,rs548241808,rs548254096,rs548262038,rs548272207,rs548357676,rs548370355,rs548399999,rs548405954,rs548528732,rs548544884,rs548580570,rs548641322,rs548684947,rs548758797,rs548817911,rs548889757,rs548904608,rs548988644,rs549247134,rs549283356,rs549314029,rs549393166,rs549402236,rs549523797,rs549549977,rs549650921,rs549869034,rs549972529,rs550035020,rs550056111,rs550168354,rs550314569,rs550321751,rs550367169,rs550593208,rs550670261,rs550690931,rs550696252,rs550833298,rs550896777,rs550970796,rs550992965,rs551008580,rs551110784,rs551311308,rs551319551,rs551366150,rs551392061,rs551435047,rs551460909,rs551574435,rs551595649,rs551662509,rs551733043,rs551906610,rs551989523,rs552057985,rs552073576,rs552106395,rs552173585,rs552282043,rs552298414,rs552311498,rs552393080,rs552404691,rs552436966,rs552443467,rs552464199,rs552496472,rs552545817,rs552639489,rs552660325,rs552763083,rs552798958,rs552801078,rs552830971,rs552886516,rs553026793,rs553158719,rs553214344,rs553261355,rs553403552,rs553404113,rs553457459,rs553500565,rs553598305,rs553795950,rs553835785,rs553920358,rs553948830,rs554029515,rs554038017,rs554057068,rs554086755,rs554119515,rs554133752,rs554435691,rs554447174,rs554520855,rs554660512,rs554696631,rs554708266,rs554722811,rs554744057,rs554817364,rs554908231,rs554913521,rs554940882,rs555003772,rs555028473,rs555077387,rs555104485,rs555380747,rs555393771,rs555453040,rs555524114,rs555528434,rs555602984,rs555639571,rs555669511,rs555676091,rs555687649,rs555766374,rs555913474,rs556049710,rs556082440,rs556265448,rs556299349,rs556302597,rs556306900,rs556327676,rs556377614,rs556488014,rs556515947,rs556587666,rs556681679,rs556797179,rs556840020,rs557004650,rs557011009,rs557023749,rs557119976,rs557160423,rs557215223,rs557250064,rs55740947,rs557807707,rs557830584,rs557934513,rs557964220,rs557986368,rs558027034,rs558175868,rs558188786,rs558208566,rs558236038,rs558686729,rs558696261,rs558712602,rs558896321,rs559342856,rs559485598,rs559572167,rs559595741,rs559612771,rs559636661,rs559917474,rs559991680,rs560125530,rs560157884,rs560177943,rs560200140,rs560237861,rs560317850,rs560373646,rs560400503,rs560431316,rs560435643,rs560455417,rs560476803,rs560605431,rs560636284,rs560843929,rs560901401,rs560940593,rs560970613,rs560977731,rs561003509,rs561020936,rs561067251,rs561090467,rs561185424,rs561206874,rs561288460,rs561407164,rs561441849,rs561506186,rs561579241,rs561725764,rs561826738,rs561827453,rs561967654,rs562126347,rs562186975,rs562241479,rs562342066,rs562407609,rs562491060,rs562491828,rs562494435,rs562533977,rs562567513,rs562621967,rs562692376,rs562779270,rs562893090,rs563082396,rs563097826,rs563108397,rs563323664,rs563361312,rs563457675,rs563462726,rs563653507,rs563664082,rs563758343,rs563823010,rs563864873,rs56395302,rs563991582,rs563992266,rs564054029,rs564085536,rs564261855,rs564342165,rs564382812,rs564505239,rs564509576,rs564528954,rs564546627,rs564589603,rs564788245,rs564789714,rs564916075,rs564997264,rs565237646,rs565237773,rs565253478,rs565260577,rs565821115,rs565872337,rs565894213,rs565931972,rs565994035,rs566033609,rs566053931,rs566056109,rs566271214,rs566362466,rs566410247,rs566464359,rs566467243,rs566543594,rs566677580,rs566715910,rs566754797,rs566810466,rs567071850,rs567199138,rs567210992,rs567217077,rs567229036,rs567234681,rs567412425,rs567424058,rs567468820,rs567553798,rs567787581,rs567852695,rs567969069,rs568032745,rs568068204,rs568089287,rs568175854,rs568182564,rs568193187,rs568196661,rs568207396,rs568209843,rs568259400,rs568330080,rs568391443,rs568463002,rs568536140,rs568566364,rs568723208,rs568987987,rs569016255,rs569107910,rs569125065,rs569203216,rs569222599,rs569277600,rs569293867,rs569298385,rs569387183,rs569387701,rs569515679,rs569580379,rs569672932,rs569758728,rs570139318,rs570227572,rs570340590,rs570386850,rs570427915,rs570432166,rs570476346,rs570524602,rs570533034,rs570670634,rs570705837,rs570732326,rs570766194,rs570797191,rs570961088,rs570992242,rs571020780,rs571247339,rs571249592,rs571328110,rs571347794,rs571399065,rs571455034,rs571518452,rs571545239,rs571716867,rs571812426,rs571872624,rs571979277,rs572067607,rs572371767,rs572376229,rs572408549,rs572517533,rs572749473,rs572875633,rs573029096,rs573034645,rs573092410,rs57313197,rs573132840,rs573260666,rs573288162,rs573452741,rs573500572,rs573863033,rs573886584,rs573897447,rs574063808,rs574405758,rs574556733,rs574673813,rs574781754,rs574792636,rs574881790,rs574885488,rs575019912,rs575168806,rs575178708,rs575406629,rs575502042,rs575564246,rs575564520,rs575580124,rs575621229,rs575646899,rs575670637,rs575884069,rs575896150,rs576058755,rs576059949,rs576064051,rs576088568,rs576095476,rs576123016,rs576158812,rs576270471,rs576311835,rs576319558,rs576364190,rs576523126,rs576530079,rs576559170,rs576581815,rs576641083,rs576689761,rs576792539,rs576798419,rs576840168,rs576846842,rs577112126,rs577118462,rs577162673,rs577205902,rs577336686,rs577480543,rs577703145,rs577778539,rs577815683,rs577815825,rs577869501,rs577869506,rs577999009,rs578002768,rs578015002,rs578026164,rs578027113,rs578262658,rs58386249,rs58421016,rs59865663,rs6024830,rs60348497,rs60437192,rs62065188,rs62109869,rs62131469,rs6510778,rs66850327,rs7026626,rs713797,rs713798,rs720927,rs7251017,rs7256801,rs72768778,rs72828438,rs72830871,rs73167623,rs73382448,rs73449202,rs73799433,rs73799434,rs74032871,rs74032902,rs74621155,rs74876819,rs75023371,rs75045193,rs75604189,rs75800109,rs76025707,rs7640397,rs76563876,rs76610571,rs76619368,rs76635833,rs76750571,rs76794032,rs77022613,rs77072154,rs77145378,rs77216962,rs77287522,rs77653058,rs77820826,rs77858494,rs77924047,rs7811229,rs7817003,rs78365415,rs78488747,rs7855081,rs78652909,rs7870037,rs78715017,rs78750119,rs78750525,rs7875641,rs78831397,rs78856546,rs78936318,rs79254097,rs79316467,rs79319808,rs79497805,rs79911151,rs80348840,rs8397,rs841849,rs841850,rs881592,rs9505053,rs9894182	ARID1A,AURKA,AXIN1,BRD2,CASQ2,CITED2,COA5,CTBP2,DCLRE1B,DCPS,DNAJB6,E2F3,EEF2,ERN1,ETS2,FEN1,FXN,GADD45GIP1,HES1,HSF1,HSPA5,HSPG2,ITPR1,JAK1,JAK2,KCNH2,KIDINS220,LDB1,LONP1,MDM4,MED16,MFN2,MYH9,MYO18A,NFATC3,NPRL3,OPA1,PTH1R,PTP4A2,PXN,RAC1,RAD51,RXRA,SLC25A19,SLC2A1,SMG9,SNAI1,SPTBN1,SSBP3,SSR1,STAT3,STK11,SUPT4H1,TJP2,TNIP1,TXN2,UBC,UGCG,WASF2,YBX1,ZFPM1,ZMIZ1
Mouse Phenotype Single KO	MP:0002447	abnormal erythrocyte morphology	34	1.22085e-102	1.10657e-98	3.25463e-100	2.04571	502.515	1028	0.0682208	0.13956	13	2.93817e-07	0.00266316	0.000204858	1.93996	32.9905	64	705	0.0737327	0.0907801	rs1051559,rs10779585,rs10779586,rs10813958,rs10864009,rs10974810,rs11086206,rs111230531,rs111505354,rs111579025,rs11189312,rs11191748,rs11191749,rs112007391,rs112324885,rs112924231,rs112928096,rs113185051,rs113486951,rs113657067,rs113717948,rs113931908,rs114010790,rs114081878,rs114147303,rs114201974,rs114266482,rs114362790,rs114432580,rs114477690,rs114672162,rs114974643,rs115474619,rs115487847,rs115513538,rs115546056,rs115821895,rs115994510,rs116005316,rs116243742,rs116261299,rs11642631,rs116478524,rs116547419,rs116727472,rs116927435,rs11706556,rs117205601,rs117271327,rs117299229,rs117381610,rs117665211,rs117675733,rs117711570,rs118187412,rs11863449,rs11999452,rs12197850,rs12340156,rs12491473,rs1260028,rs12657,rs13259761,rs13261055,rs1329125,rs137864748,rs137978264,rs1380576,rs138248336,rs138323767,rs138358698,rs138465765,rs138731536,rs138977074,rs139051257,rs139179873,rs139328356,rs139421685,rs139435748,rs139480407,rs139520045,rs139588885,rs139780457,rs139857084,rs139982558,rs140081086,rs140172440,rs140269446,rs140358702,rs140630757,rs140846306,rs140925524,rs140937018,rs140944059,rs140949210,rs141116149,rs141177635,rs141195810,rs141424796,rs141592612,rs141624005,rs141670135,rs141730546,rs141778021,rs141857384,rs141876975,rs142234876,rs142269012,rs142303937,rs142359995,rs142432908,rs142534299,rs142815441,rs142898439,rs143049080,rs143195059,rs143248485,rs143296263,rs143418189,rs143421376,rs143549142,rs143858806,rs144275493,rs144588770,rs144597501,rs144606296,rs144761982,rs144855625,rs145082562,rs145108891,rs145182451,rs145243690,rs145397775,rs145521788,rs145608858,rs146006901,rs146194308,rs146250610,rs146334836,rs146354980,rs146446514,rs146453989,rs146495720,rs146533229,rs146544549,rs146749248,rs146872394,rs146986941,rs147002823,rs147096277,rs147126762,rs147183692,rs147503745,rs147637630,rs147774292,rs147805087,rs147887547,rs147924495,rs147988769,rs148034650,rs148069120,rs148069203,rs148084799,rs148399840,rs148862782,rs149000560,rs149141494,rs149220916,rs149334610,rs149366462,rs149659766,rs149772663,rs150011740,rs150076680,rs150190392,rs150344124,rs150430888,rs150453407,rs150516150,rs150530248,rs150717839,rs150852420,rs150970898,rs151110464,rs151325127,rs17079331,rs17145202,rs17145223,rs17175830,rs17207792,rs17208094,rs1766695,rs17700747,rs177510,rs17832737,rs1802036,rs180788708,rs180842534,rs180973855,rs181061716,rs181095912,rs181349872,rs181396671,rs181610694,rs181749411,rs181788782,rs181883359,rs181905852,rs181923121,rs181956643,rs182351045,rs182365859,rs182373932,rs182421928,rs182458802,rs182487790,rs182523157,rs182637048,rs182681694,rs182893243,rs183204100,rs183206730,rs183294794,rs183315016,rs183346952,rs183374691,rs183610838,rs183711528,rs183716829,rs184019897,rs184035492,rs184063091,rs184211629,rs184237331,rs184368472,rs184379585,rs184828277,rs184905539,rs185054670,rs185196295,rs185213421,rs185388733,rs185459054,rs185638777,rs186139935,rs186169538,rs186203576,rs186205319,rs186654025,rs186672002,rs186889770,rs187257294,rs187416320,rs187418460,rs187446894,rs187620290,rs187758575,rs187772453,rs187983143,rs187990370,rs188110622,rs188269503,rs188333404,rs188350808,rs188374708,rs188450427,rs188627457,rs188756107,rs188804376,rs188998450,rs189036241,rs189139281,rs189146371,rs189382207,rs189438381,rs189460046,rs189521239,rs189608374,rs189795574,rs189806022,rs189843995,rs190082628,rs190283164,rs190383736,rs190811665,rs190835584,rs190867146,rs190890185,rs190914260,rs190917307,rs191126356,rs191174432,rs191211658,rs191300370,rs191449964,rs191574702,rs192134678,rs192572446,rs192893054,rs193129665,rs193188246,rs193203163,rs199544172,rs199891815,rs199926731,rs200432758,rs200491983,rs200494126,rs200986283,rs200990454,rs201418996,rs201458751,rs201737818,rs201890523,rs201933055,rs202101320,rs202241696,rs205000,rs2070892,rs2071020,rs216086,rs2192932,rs2275493,rs2508209,rs2515241,rs2519085,rs262928,rs28512222,rs2868084,rs3182909,rs34657537,rs34682124,rs34899467,rs34972832,rs35111462,rs35300161,rs36084391,rs367688099,rs367696590,rs367733847,rs368232843,rs368483185,rs368492578,rs368542289,rs368648855,rs368842489,rs369062120,rs369740494,rs369886072,rs370154830,rs370463169,rs370550749,rs370954871,rs371406842,rs371690928,rs371970022,rs373326975,rs373617259,rs374385710,rs374460865,rs374614165,rs374762062,rs3748814,rs375314540,rs375506935,rs375629762,rs375701388,rs375740192,rs375871401,rs376516339,rs376781025,rs377105442,rs377143682,rs3786734,rs41300397,rs41300401,rs41314294,rs45533432,rs45562839,rs45569033,rs455864,rs460182,rs462480,rs4697705,rs4712869,rs4802517,rs527398808,rs527409271,rs527466139,rs527490753,rs527531525,rs527582737,rs527656019,rs527676099,rs527928051,rs527945848,rs528223653,rs528255218,rs528289481,rs528483188,rs528483237,rs528484701,rs528487658,rs528554956,rs528688483,rs528688734,rs528723726,rs528944850,rs529231900,rs529329998,rs529365814,rs529419641,rs529425713,rs529478089,rs529588670,rs529694734,rs529742679,rs529876055,rs529940855,rs529944859,rs530021873,rs530071632,rs530137980,rs530305950,rs530307398,rs530408157,rs530545660,rs530652596,rs530687649,rs530826104,rs530905175,rs530980474,rs531104872,rs531116985,rs531224154,rs531378044,rs531472710,rs531510525,rs531511573,rs531526498,rs531593831,rs531595158,rs531641579,rs531753579,rs531846265,rs532021087,rs532097783,rs532108715,rs532205607,rs532256304,rs532292763,rs532474974,rs532572076,rs532741270,rs532828405,rs532835191,rs532999205,rs533136429,rs533408184,rs533421849,rs533430622,rs533480903,rs533691597,rs533926517,rs534137643,rs534167238,rs534176290,rs534283886,rs534315746,rs534322508,rs534349424,rs534664920,rs534684029,rs534854268,rs534971696,rs535316021,rs535342455,rs535407155,rs535572022,rs535670707,rs535833297,rs535968060,rs536057240,rs536069615,rs536101449,rs536130696,rs536206995,rs536368770,rs536484196,rs536520568,rs536592451,rs536732367,rs536762533,rs536772386,rs536921952,rs536942259,rs537081557,rs537172058,rs537223863,rs537301599,rs537924251,rs538185396,rs538262771,rs538323773,rs538457692,rs538801028,rs538876904,rs539004091,rs539039389,rs539155475,rs539217180,rs539217396,rs539319692,rs539554039,rs539646375,rs539724597,rs539769963,rs539785343,rs539864398,rs539926821,rs540041219,rs540320232,rs540338864,rs540352230,rs540461483,rs540527381,rs540542754,rs540597494,rs540616287,rs540829291,rs540837586,rs540957582,rs541152748,rs541157365,rs541332946,rs541650815,rs541661689,rs541718346,rs541958239,rs542092545,rs542099748,rs542193287,rs542200827,rs542201730,rs542284183,rs542317818,rs542598155,rs542637452,rs542664302,rs542739995,rs542766949,rs542842770,rs542859605,rs542905587,rs542918325,rs543011678,rs543139639,rs543179590,rs543278941,rs543307968,rs543378134,rs543527079,rs543547444,rs543568070,rs543748304,rs543837698,rs544015164,rs544038028,rs544044541,rs544140980,rs544284045,rs544298508,rs544385146,rs544444157,rs544510419,rs544611384,rs544707103,rs545006145,rs545059540,rs545322267,rs545413862,rs545610115,rs545760425,rs545986852,rs546102695,rs546147732,rs546238602,rs546289520,rs546483168,rs546490183,rs546682535,rs546685805,rs546890786,rs546900055,rs546902746,rs547177428,rs547179147,rs547338058,rs547367028,rs547477693,rs547717358,rs547775881,rs547829322,rs547858455,rs547954448,rs547954629,rs547997393,rs548124701,rs548182564,rs548219303,rs548344841,rs548357676,rs548399999,rs548404443,rs548452063,rs548817911,rs548889757,rs548897030,rs548929730,rs549293785,rs549314029,rs549462602,rs549523797,rs549548153,rs549549977,rs549627964,rs549715814,rs549764808,rs549869034,rs550035020,rs550036445,rs550052694,rs550056111,rs550059513,rs550107131,rs550271250,rs550321751,rs550508860,rs550593208,rs550601159,rs550678113,rs550696252,rs550755855,rs550773861,rs550833298,rs551018198,rs551032530,rs551063820,rs551435047,rs551637880,rs551641660,rs551662509,rs551689973,rs551762427,rs551824999,rs551925007,rs551976813,rs552057985,rs552073576,rs552189317,rs552393080,rs552404691,rs552490945,rs552518750,rs552545817,rs552567825,rs552660325,rs552798958,rs552801078,rs552898830,rs553026793,rs553090784,rs553278155,rs553535012,rs553665065,rs553928801,rs554016432,rs554029515,rs554032088,rs554057068,rs554119515,rs554435691,rs554447174,rs554503583,rs554508338,rs554520855,rs554780105,rs554908231,rs555011783,rs555104485,rs555333745,rs555346087,rs555421078,rs555422359,rs555575610,rs555592886,rs555639571,rs555671475,rs555686026,rs555687649,rs555766374,rs555768820,rs555871841,rs556302597,rs556464027,rs556587666,rs556821522,rs556840020,rs556934999,rs557023749,rs557160423,rs557188645,rs557334280,rs557363233,rs557415456,rs557487786,rs557545570,rs557732890,rs557751911,rs557806,rs557964220,rs558208566,rs558474322,rs558541001,rs558652787,rs558934294,rs559048991,rs559122125,rs559145071,rs559251145,rs559281283,rs559291593,rs559305823,rs559365974,rs559595741,rs559612771,rs559627311,rs559730978,rs559820704,rs559848129,rs560075551,rs560177943,rs560347670,rs560431316,rs560446576,rs560466500,rs560476803,rs560549632,rs560735553,rs560752986,rs560786546,rs560877166,rs561093820,rs561120918,rs561147901,rs561153827,rs561258693,rs561298944,rs561573793,rs561634833,rs561725764,rs561862468,rs562186975,rs562208802,rs562395749,rs562407609,rs562494435,rs562525299,rs562601794,rs562637542,rs562727462,rs562751852,rs562796067,rs562812364,rs562812863,rs562933437,rs563036460,rs563130860,rs563285231,rs563366647,rs563457675,rs563686680,rs563758343,rs563805552,rs563814474,rs563823010,rs563864873,rs563952928,rs563983035,rs563993509,rs564057734,rs564156991,rs564323811,rs564358281,rs564478719,rs564490762,rs564528954,rs564589603,rs564788245,rs564832184,rs564948215,rs565437251,rs565706565,rs565821115,rs565967510,rs565996410,rs566033609,rs566213133,rs566270253,rs566271214,rs566382362,rs566508886,rs566606232,rs566688136,rs566715910,rs566776360,rs566956010,rs56697799,rs567111235,rs567199138,rs567244961,rs567554282,rs567641026,rs567664574,rs567719846,rs567886084,rs567959385,rs567969069,rs568042227,rs568175854,rs568193187,rs568203643,rs568330080,rs568391443,rs568463002,rs568626741,rs568639273,rs568731167,rs568943157,rs568949260,rs569023170,rs569061795,rs569156285,rs569265909,rs569277600,rs569298385,rs569387701,rs569573110,rs569756300,rs569840868,rs569871016,rs569897378,rs570113567,rs570139318,rs570227572,rs570293244,rs570318852,rs570385882,rs570386850,rs570394570,rs570533034,rs570651435,rs570670634,rs570732326,rs570744159,rs570815038,rs570840299,rs570864072,rs570955111,rs570961088,rs570992242,rs571143872,rs57125709,rs571267045,rs571277877,rs571291835,rs571347794,rs571365614,rs571444160,rs571567913,rs571653752,rs571716867,rs571725034,rs571777382,rs571812426,rs571835847,rs571863353,rs57187090,rs571871855,rs572021079,rs572083075,rs572099748,rs572124688,rs572342669,rs572442757,rs572518434,rs572749473,rs573029096,rs573092410,rs57313197,rs573162788,rs573238218,rs573598187,rs573752063,rs573780838,rs573789895,rs573886584,rs573897447,rs574085051,rs574118453,rs574123986,rs574220906,rs574222280,rs574354139,rs574739810,rs574781754,rs574805997,rs575078409,rs575082957,rs575634604,rs575642594,rs575646899,rs575713387,rs575787096,rs575983571,rs576059949,rs57631877,rs576523126,rs576679060,rs576689761,rs576773839,rs576816251,rs577112126,rs577234823,rs577253787,rs577336686,rs577348986,rs577385655,rs577578987,rs577608177,rs577632050,rs577691940,rs577704843,rs577862386,rs577949880,rs577992645,rs578026164,rs578027113,rs578116274,rs58386249,rs587636012,rs587739913,rs587753453,rs58849701,rs59266851,rs59865663,rs6014991,rs6014992,rs6024830,rs6088736,rs60927724,rs611251,rs62203063,rs62490973,rs6831101,rs7026626,rs7264415,rs72749964,rs72875566,rs72875569,rs72952299,rs72952301,rs73167623,rs731780,rs73235786,rs73713199,rs73730535,rs73799433,rs73799434,rs73942337,rs73993546,rs74032871,rs74032902,rs74147715,rs74729562,rs74981083,rs75265833,rs75533542,rs75553343,rs76238407,rs76364496,rs7640397,rs76563876,rs76610571,rs76635833,rs76694677,rs76968546,rs77145378,rs77205034,rs77377218,rs77534290,rs77639595,rs78433950,rs7853926,rs7855081,rs78652909,rs7870037,rs78715017,rs78776357,rs78865261,rs78975893,rs79025895,rs79319808,rs79658013,rs80330613,rs80340810,rs80348840,rs8050205,rs8056111,rs8056420,rs8117178,rs833392,rs9245,rs931591,rs9386735,rs9470511,rs9470512,rs9812765	ABCB10,ABCB6,AGO2,AGPAT1,AMPD3,AOC1,AURKA,AVPI1,B4GALT1,BHLHE40,BNIP3L,BTG2,DPY19L3,EIF2AK1,EPAS1,FAM46C,FAM53B,FAM73B,FERMT3,FLVCR1,FOXO3,GFI1B,GPR183,GSE1,ID1,IRF2BP2,JAK1,JAK2,JUN,KCNN4,KLF13,KMT2E,LSM11,MAPK14,MDM4,MYB,NBEAL2,NFE2,NPRL3,NR2C2,PFDN1,PIM1,PPP1R15A,PRKAB1,RAB27A,RBM38,RPL27A,SH3PXD2A,SIPA1,SLC11A2,SLC29A1,SOCS1,TET2,TFRC,TMEM14B,TMEM14C,TNIP1,TWSG1,TXNIP,VANGL1,WDR1,ZFP36L2,ZFPM1,ZMYND8
Mouse Phenotype Single KO	MP:0002586	abnormal platelet volume	35	4.98721e-102	4.5204e-98	1.29154e-99	6.38347	35.2473	225	0.00478514	0.0305457	175	0.00431095	1	0.223283	3.05283	2.62052	8	56	0.00921659	0.142857	rs10974810,rs111579025,rs112007391,rs112324885,rs112924231,rs113185051,rs113997985,rs114010790,rs114362790,rs115474619,rs115546056,rs115821895,rs115994510,rs116261299,rs116547419,rs117299229,rs117381610,rs11863449,rs11999452,rs12340156,rs12491473,rs1260028,rs138465765,rs138977074,rs139435748,rs139859986,rs140630757,rs140937018,rs141857384,rs142269012,rs142898439,rs144275493,rs145182451,rs146006901,rs146872394,rs147096277,rs147308751,rs147805087,rs148084799,rs149857936,rs150076680,rs151325127,rs17079331,rs17175830,rs17700747,rs180788708,rs180842534,rs181788782,rs181923121,rs182487790,rs182955781,rs183206730,rs184148272,rs184368472,rs184905539,rs185054670,rs185196295,rs187990370,rs188110622,rs188269503,rs188450427,rs189382207,rs189608374,rs190383736,rs192893054,rs200494126,rs3182909,rs34682124,rs367696590,rs368492578,rs368542289,rs369740494,rs371406842,rs373326975,rs373617259,rs374762062,rs375701388,rs376781025,rs455864,rs460182,rs462480,rs4697705,rs527409271,rs528289481,rs528688734,rs529109608,rs529478089,rs529588670,rs529694734,rs530408157,rs530545660,rs530652596,rs531050348,rs531116985,rs531378044,rs531641579,rs532292763,rs532572076,rs532835191,rs533421849,rs533430622,rs534137643,rs534664920,rs534854268,rs534971696,rs536069615,rs536130696,rs536732367,rs537081557,rs538323773,rs538876904,rs539155475,rs539724597,rs540041219,rs540527381,rs541958239,rs542425327,rs542477086,rs542766949,rs542905587,rs543547444,rs544140980,rs544444157,rs544510419,rs544707103,rs545006145,rs545610115,rs545760425,rs545986852,rs546490183,rs546890786,rs547177428,rs548124701,rs548357676,rs548399999,rs548889757,rs549523797,rs549549977,rs550035020,rs550059513,rs550321751,rs550593208,rs550653410,rs551460909,rs552057985,rs552073576,rs552393080,rs552404691,rs552545817,rs552660325,rs552801078,rs553665065,rs554057068,rs554119515,rs554435691,rs554447174,rs554520855,rs555104485,rs555453040,rs556302597,rs556587666,rs557023749,rs557732890,rs557751911,rs557754096,rs558208566,rs559485598,rs560177943,rs560446576,rs560877166,rs561725764,rs562186975,rs562494435,rs563864873,rs564528954,rs564589603,rs564788245,rs564948215,rs565706565,rs565821115,rs566271214,rs567111235,rs567244961,rs567969069,rs568175854,rs568193187,rs568330080,rs569277600,rs569298385,rs570139318,rs570533034,rs570961088,rs571365614,rs571444160,rs571716867,rs573029096,rs573092410,rs57313197,rs573886584,rs573897447,rs576059949,rs576523126,rs576689761,rs577112126,rs577428247,rs577703145,rs578027113,rs59865663,rs7026626,rs74032871,rs74032902,rs74729562,rs74981083,rs7640397,rs76563876,rs76635833,rs76859196,rs77534290,rs78433950,rs7855081,rs7870037,rs79254097,rs79319808,rs80330613,rs80348840	JAK1,JAK2,NBEAL2,PDLIM1,PRKAB1,ST3GAL4,WDR1,ZFPM1
Mouse Phenotype Single KO	MP:0003179	thrombocytopenia	36	6.53688e-102	5.92502e-98	1.64584e-99	3.58678	112.078	402	0.0152156	0.0545751	38	3.43995e-05	0.311797	0.00820519	2.7753	7.20643	20	154	0.0230415	0.12987	rs10439607,rs10439608,rs11089793,rs111237452,rs111505354,rs112007391,rs1122233,rs1122234,rs113185051,rs113486951,rs113997985,rs114010790,rs114081878,rs114187954,rs114362790,rs114675364,rs114974643,rs115187438,rs11642631,rs117277299,rs117299229,rs117675733,rs117861106,rs117960963,rs118037841,rs118187412,rs11863449,rs11881337,rs12491473,rs12624662,rs12624663,rs137864748,rs139179873,rs139359173,rs139435748,rs139480407,rs139857084,rs139982558,rs140630757,rs140846306,rs140925524,rs140937018,rs141559732,rs141595224,rs141624005,rs141670135,rs142359995,rs142485086,rs142769761,rs143195059,rs143321152,rs143977533,rs144275493,rs144597501,rs145182451,rs145349983,rs146338045,rs146354980,rs146433861,rs146446514,rs146507077,rs146872394,rs147257713,rs1473075,rs147756497,rs147805087,rs147886400,rs148084799,rs148370753,rs148605268,rs149141494,rs149772663,rs150530248,rs150717839,rs150852420,rs151325127,rs16996704,rs17079331,rs17093552,rs17175830,rs17700747,rs180788708,rs180842534,rs180885123,rs181061716,rs181349872,rs181572308,rs181610694,rs181788782,rs181905852,rs181923121,rs182104387,rs182373932,rs182628624,rs183610838,rs183716829,rs184044091,rs184148272,rs184368472,rs184592925,rs184759698,rs184828277,rs184905539,rs185196295,rs185459999,rs185747695,rs187019609,rs187247358,rs187418460,rs187446894,rs187990370,rs188023420,rs188110622,rs188269503,rs188333404,rs188450427,rs189139281,rs189382207,rs189438381,rs189480516,rs189565345,rs189984642,rs190383736,rs190438853,rs190463106,rs191126356,rs191390850,rs191449964,rs192037327,rs192396832,rs192893054,rs193019304,rs193283079,rs2192932,rs2413398,rs34972832,rs35300161,rs367696590,rs368288371,rs368542289,rs369740494,rs369886072,rs370361510,rs370954871,rs371406842,rs373326975,rs375546155,rs375629762,rs375701388,rs375990123,rs376781025,rs4697705,rs527409271,rs527490753,rs527928051,rs528122668,rs528462549,rs528483188,rs529109608,rs529148898,rs529280382,rs529694734,rs529970765,rs530423800,rs530652596,rs531116985,rs531378044,rs531595158,rs531641579,rs532097783,rs532292763,rs532309777,rs532507952,rs532741270,rs533288686,rs533480903,rs533825490,rs534106071,rs534322508,rs534664920,rs534758339,rs534971696,rs535221102,rs535342455,rs535572022,rs535796004,rs535833297,rs536069615,rs536130696,rs536167027,rs536271929,rs536540599,rs536942259,rs537509427,rs537924251,rs538418801,rs538876904,rs539004091,rs539100077,rs539155475,rs539636385,rs539919996,rs540041219,rs540352230,rs540440257,rs540837586,rs540957582,rs541515468,rs542082476,rs542092545,rs542193287,rs542425327,rs543139639,rs543593238,rs544284045,rs544510419,rs544534153,rs545610115,rs545911731,rs545986852,rs546648613,rs547368773,rs547675016,rs547713988,rs548124701,rs548292032,rs548404443,rs548531105,rs548660054,rs548828299,rs548889757,rs548897030,rs548929730,rs549549977,rs549627964,rs549764808,rs549972529,rs550035020,rs550059513,rs550271250,rs550314569,rs550321751,rs550699721,rs551460909,rs551641660,rs551762427,rs551976813,rs552404691,rs552436966,rs552660325,rs552707267,rs552801078,rs553535012,rs553598305,rs553623258,rs553665065,rs554435691,rs554447174,rs554520855,rs554722811,rs554940882,rs555003772,rs555104485,rs555421078,rs555431519,rs555453040,rs555768820,rs556548170,rs556587666,rs556934999,rs557023749,rs557363233,rs557475986,rs557487786,rs557545570,rs557751911,rs558021179,rs558027034,rs558208566,rs558896321,rs559203788,rs559305823,rs559485598,rs559820704,rs560177943,rs560237861,rs560270801,rs560446576,rs560877166,rs561093820,rs561206874,rs561862468,rs562186975,rs562491828,rs562494435,rs562634671,rs562933437,rs563130860,rs563323664,rs563361312,rs563686680,rs563887126,rs563983035,rs564198811,rs564382812,rs564478719,rs564788245,rs565437251,rs565706565,rs565821115,rs565967510,rs566053931,rs566093044,rs566213133,rs566270253,rs566347238,rs566606232,rs566810466,rs567244961,rs567886084,rs567969069,rs568203643,rs568330080,rs568686673,rs568716390,rs568943157,rs569573110,rs569756300,rs570139318,rs570261179,rs570533034,rs570744159,rs570961088,rs571003929,rs571267045,rs571291835,rs571444160,rs571653752,rs571871855,rs572376229,rs572517533,rs572786469,rs57313197,rs573162788,rs573500572,rs573598187,rs573780838,rs573897447,rs574123986,rs574222280,rs574354139,rs574792636,rs575353156,rs575564520,rs575713387,rs576345159,rs576361437,rs576523126,rs576689761,rs576816251,rs576840168,rs577385655,rs577434954,rs577703145,rs578116274,rs587636012,rs587739913,rs587753453,rs59266851,rs59865663,rs6088736,rs6088962,rs6831101,rs713797,rs713798,rs72875566,rs72875569,rs72952299,rs72952301,rs729838,rs73235786,rs74032871,rs74032902,rs74729562,rs74981083,rs75265833,rs7640397,rs76694677,rs77072154,rs77205034,rs77924047,rs78856546,rs79254097,rs79319808,rs79658013,rs80054178,rs80348840,rs833392,rs9245,rs9386735,rs9941451,rs9941452	BCL2L1,FOXO3,ID1,JAK1,KMT2E,LYL1,LYN,MYH9,NBEAL2,NFE2,RAB27A,RPL27A,SOCS1,ST3GAL4,TET2,TWSG1,TXNIP,WDR1,ZFP36L2,ZFPM1
Mouse Phenotype Single KO	MP:0013292	embryonic lethality prior to organogenesis	37	2.26029e-100	2.04873e-96	5.53711e-98	2.13796	427.979	915	0.0581019	0.124219	10	1.57324e-07	0.00142599	0.000142599	1.96192	33.1308	65	708	0.0748848	0.0918079	rs10419745,rs10485678,rs1049958,rs10981258,rs11086301,rs11089793,rs111554919,rs111791696,rs111823162,rs111929936,rs112125725,rs112374868,rs112606454,rs112675844,rs112998347,rs113738889,rs113997985,rs114176759,rs114187954,rs114244681,rs114277000,rs114321702,rs114330835,rs115022203,rs115100996,rs11537555,rs1153949,rs11552780,rs115534645,rs115697507,rs116201766,rs116219137,rs116298417,rs11706556,rs117146929,rs117202666,rs117207924,rs117506927,rs117665211,rs117933091,rs117960963,rs12044358,rs12250119,rs12372947,rs12609053,rs12609063,rs12609912,rs12749939,rs12755309,rs13259761,rs13261055,rs13373899,rs13408378,rs13447393,rs13447394,rs137871471,rs137952621,rs138039913,rs1380576,rs138293445,rs138406841,rs138412084,rs138618203,rs138787042,rs138803062,rs138810137,rs138817781,rs138974180,rs139032194,rs139053721,rs139233323,rs139236828,rs139268695,rs139384992,rs139581347,rs139786646,rs139966824,rs140225467,rs140585103,rs140630757,rs140723207,rs140756683,rs140904672,rs140907997,rs141124015,rs141410563,rs141595224,rs141749594,rs142250484,rs142534299,rs142590324,rs143068721,rs143212371,rs143236135,rs143442404,rs143551416,rs143811883,rs143977533,rs144160533,rs144225740,rs144272980,rs144627674,rs144931065,rs144979972,rs145177226,rs145227301,rs145654822,rs145661258,rs145675941,rs145695669,rs146018792,rs146061957,rs146383815,rs146433861,rs146543179,rs146554716,rs146625941,rs146773217,rs146898735,rs146907031,rs146986941,rs147002823,rs147043674,rs147048070,rs147061525,rs147257713,rs147730023,rs147891858,rs147988769,rs148056417,rs148308730,rs148370753,rs148399840,rs148605268,rs148720870,rs148823190,rs149086881,rs149151251,rs149219029,rs149529137,rs149991368,rs150141610,rs150361570,rs150381051,rs150555152,rs150591782,rs150655556,rs150821114,rs150851315,rs150970898,rs151190388,rs151192325,rs151325127,rs16842173,rs16916661,rs16996704,rs17034241,rs17156381,rs180777273,rs180866474,rs180885123,rs180916285,rs180995659,rs181098190,rs181134096,rs181149750,rs181285777,rs181396671,rs181531337,rs181570809,rs181572308,rs181574494,rs181709506,rs181874085,rs181923121,rs182311169,rs182579813,rs182919040,rs182991361,rs183000803,rs183204100,rs183219480,rs183231511,rs183332765,rs183616313,rs183624408,rs183921264,rs184044091,rs184054566,rs184148272,rs184230574,rs184266279,rs184368472,rs184419031,rs184463721,rs184477043,rs184582196,rs184592925,rs184618416,rs184750079,rs184759974,rs184765949,rs184792585,rs184944190,rs185196295,rs185411512,rs185599127,rs185628999,rs185747695,rs185785666,rs185896107,rs185952221,rs185993617,rs186023646,rs186164531,rs186427320,rs186493672,rs186555083,rs186567090,rs186654025,rs187220913,rs187294105,rs187340401,rs187402168,rs187500259,rs187574101,rs187620290,rs187687063,rs187846327,rs187916521,rs187983143,rs187990370,rs188048657,rs188090929,rs188110622,rs188248632,rs188559013,rs188627457,rs188627740,rs188800695,rs188850593,rs188907482,rs188908954,rs188918598,rs189017863,rs189036241,rs189131876,rs189209957,rs189211936,rs189258444,rs189331466,rs189565345,rs189992483,rs190228917,rs190400269,rs190463106,rs190497377,rs190582446,rs190652552,rs190823993,rs190868719,rs190914260,rs190956243,rs190994778,rs191100781,rs191287802,rs191397228,rs191707691,rs191872916,rs192282513,rs192304028,rs192396832,rs192417733,rs192573857,rs192583869,rs192864168,rs192893054,rs192994585,rs193107127,rs199575986,rs199582837,rs199896856,rs199898101,rs200112208,rs200157837,rs200368171,rs200786579,rs200806084,rs200892190,rs201100784,rs201272551,rs201298672,rs201751191,rs201910502,rs201933823,rs202013296,rs202142727,rs2059964,rs2073351,rs2230082,rs2233909,rs2413398,rs2526013,rs2531718,rs2531719,rs28370170,rs3024995,rs3024996,rs34269581,rs34485877,rs35121604,rs367644268,rs367729754,rs368114947,rs368211799,rs368288371,rs368375939,rs368600334,rs368875914,rs369346788,rs369674683,rs370050221,rs370059164,rs370097238,rs370463169,rs371020166,rs371173058,rs371486559,rs372736536,rs373501238,rs373691171,rs3744061,rs375078500,rs375546155,rs375907407,rs375908942,rs375990123,rs376170344,rs376279439,rs376394524,rs376459880,rs3769717,rs377193477,rs3778497,rs3809758,rs3810219,rs41315613,rs41379547,rs45464495,rs4697705,rs4788600,rs527466139,rs527605736,rs527659403,rs527714895,rs527760462,rs527800655,rs527870063,rs527921121,rs527940414,rs528018464,rs528095472,rs528122668,rs528193181,rs528339967,rs528616134,rs528688483,rs529109608,rs529258672,rs529280382,rs529508476,rs529596925,rs529635861,rs529648971,rs529838208,rs530271451,rs530286865,rs530294916,rs530324730,rs530348660,rs530666051,rs530789967,rs530809945,rs531033701,rs531104872,rs531118283,rs531207268,rs531222333,rs531227981,rs531378044,rs531380920,rs531389138,rs531444616,rs531559963,rs531562560,rs531641579,rs531781124,rs531900250,rs531946411,rs532091056,rs532261341,rs532292763,rs532309777,rs532359794,rs532474974,rs532486596,rs532524676,rs532805762,rs532920299,rs533136429,rs533211000,rs533275940,rs533288686,rs533443579,rs533491534,rs533548299,rs533742167,rs533825490,rs533839121,rs533863230,rs533868214,rs533928580,rs534633485,rs534816734,rs534920472,rs535264293,rs535507034,rs535772387,rs535776679,rs535968060,rs536138722,rs536166677,rs536177379,rs536223779,rs536269651,rs536342266,rs536347857,rs536592451,rs536734989,rs536740155,rs536866128,rs537692667,rs537694140,rs537799086,rs538022242,rs538127308,rs538165515,rs538262771,rs538268897,rs538324256,rs538391119,rs538617421,rs538761300,rs538875871,rs538876904,rs538940595,rs539088184,rs539100077,rs539140009,rs539149229,rs539283271,rs539325149,rs539416385,rs539428254,rs539432536,rs539607905,rs539746884,rs539836860,rs539963192,rs539968019,rs540022541,rs540024818,rs540085376,rs540105737,rs540193536,rs540207435,rs540218813,rs540232317,rs540398574,rs540461483,rs540491191,rs540494082,rs540584737,rs541101051,rs541485072,rs541486910,rs541515468,rs541578636,rs541824612,rs541886354,rs542104098,rs542112716,rs542253682,rs542421995,rs542425327,rs542438039,rs542839134,rs542858511,rs542918325,rs542981602,rs543212458,rs543214090,rs543588377,rs543592021,rs543593238,rs543623126,rs543837698,rs544041502,rs544301301,rs544376701,rs544382894,rs544496406,rs544510419,rs544705050,rs545212032,rs545253424,rs545478219,rs545541149,rs545610115,rs545798790,rs545835715,rs545840762,rs546209079,rs546220911,rs546232870,rs546396246,rs546408545,rs546577012,rs546607524,rs546833146,rs546900055,rs546947958,rs547496847,rs547497476,rs547511336,rs547675016,rs547713988,rs547722396,rs547724974,rs547791071,rs547901307,rs548116652,rs548182564,rs548254096,rs548372792,rs548397979,rs548405954,rs548544884,rs548606620,rs548680842,rs548684947,rs549041576,rs549172416,rs549283356,rs549314029,rs549402236,rs549666379,rs549741156,rs549896778,rs549972529,rs550056111,rs550059513,rs550133938,rs550252331,rs550314569,rs550367169,rs550395937,rs550498852,rs550602799,rs550670261,rs550879476,rs551063820,rs551110784,rs551327568,rs551348263,rs551375680,rs551392061,rs551460909,rs551594260,rs551595649,rs551662509,rs551793822,rs551932499,rs551997513,rs552162459,rs552267874,rs552282043,rs552283400,rs552353872,rs552357488,rs552384014,rs552421237,rs552436966,rs552453988,rs552489185,rs552490945,rs552496226,rs552639489,rs552699975,rs552822580,rs552830971,rs552898830,rs552930866,rs553132345,rs553150644,rs553238136,rs553450716,rs553500565,rs553518880,rs553529437,rs553539764,rs553598305,rs553656463,rs553665065,rs553722674,rs553795950,rs553948830,rs554029515,rs554191778,rs554242766,rs554284729,rs554321359,rs554722811,rs554813961,rs554940882,rs555003772,rs555028473,rs555047223,rs555258344,rs555453040,rs555913474,rs556287776,rs556299349,rs556306900,rs556312871,rs556384738,rs556565646,rs556642641,rs55671147,rs556712924,rs556829968,rs556840020,rs557382424,rs557751911,rs557807707,rs557908673,rs557983112,rs558027034,rs558652787,rs558686729,rs558703995,rs558712602,rs558896321,rs558942938,rs559220026,rs559327484,rs559386638,rs559406839,rs559485598,rs559531124,rs559572167,rs559612771,rs559904526,rs559917474,rs559963239,rs559989780,rs560075963,rs560237861,rs560256236,rs560317850,rs560373646,rs560446576,rs560455417,rs560655539,rs560764004,rs560877166,rs560940593,rs560977731,rs561001385,rs561067251,rs561115087,rs561185424,rs561206874,rs561209217,rs561212227,rs561288460,rs561459377,rs561569250,rs561626772,rs561738557,rs562201298,rs562238956,rs562241479,rs562491060,rs562491828,rs562533977,rs562701505,rs562861968,rs563108397,rs563323664,rs563361312,rs563417951,rs563493234,rs563590992,rs563664082,rs564156991,rs564221041,rs564241022,rs564274535,rs564323811,rs564326984,rs564382812,rs564465374,rs564471734,rs564546627,rs564789714,rs564803215,rs565101882,rs565500202,rs565579193,rs565635368,rs565706565,rs565742465,rs565954745,rs566053931,rs566688136,rs566754797,rs566810466,rs566944128,rs567217077,rs567244961,rs567308519,rs567402315,rs567412799,rs567604802,rs567797346,rs568036097,rs568068204,rs568089287,rs568182564,rs568209843,rs568259400,rs568401662,rs568420934,rs568460713,rs568472456,rs568506471,rs568509871,rs568723208,rs568729441,rs568732313,rs568742884,rs569016255,rs569023170,rs569188212,rs569296220,rs569387183,rs569468443,rs569562294,rs569758728,rs569816881,rs569831771,rs569964536,rs570105073,rs570342987,rs570386850,rs570432166,rs570567887,rs570766194,rs571026274,rs571027910,rs571040495,rs571072379,rs571120296,rs571247339,rs571267951,rs571272940,rs571444160,rs571812426,rs571874389,rs571874965,rs572250528,rs572281765,rs572376229,rs572517533,rs572525719,rs572584229,rs572667754,rs572678205,rs572944920,rs573034645,rs573281055,rs573351710,rs573500572,rs573512159,rs573951955,rs574016586,rs574263168,rs574301474,rs574341697,rs574480082,rs574517558,rs574556733,rs5745957,rs5745958,rs574792636,rs574794222,rs574885488,rs574938434,rs574944773,rs575008488,rs575429768,rs575465945,rs575502042,rs575564520,rs575595162,rs575670637,rs575837367,rs5758468,rs576004978,rs576270471,rs576488905,rs576508354,rs576602869,rs576723691,rs576776994,rs576798419,rs576840168,rs576859651,rs577118462,rs577138635,rs577155787,rs577205902,rs577234823,rs577598350,rs577703145,rs577760177,rs577927525,rs578196219,rs58421016,rs587595390,rs587597843,rs587612386,rs587623963,rs587650390,rs587657093,rs587695505,rs587712554,rs587772961,rs587773505,rs6020836,rs6020837,rs6024830,rs60348497,rs6096174,rs6096175,rs61758080,rs61902084,rs62109869,rs62210271,rs6541041,rs6755271,rs713797,rs713798,rs71482166,rs7255181,rs7262122,rs72863459,rs73092942,rs73265703,rs73449202,rs7350420,rs73518273,rs73713199,rs73914057,rs73932489,rs74140918,rs74378645,rs74427800,rs74729562,rs74861368,rs74981083,rs75045193,rs75296446,rs75800109,rs76428496,rs76459603,rs76619368,rs76794032,rs77072154,rs77216962,rs77287522,rs77314616,rs77319713,rs77743540,rs77858494,rs77868253,rs77924047,rs78100014,rs78383425,rs7875641,rs78856546,rs79254097,rs79269320,rs80211614,rs80235222,rs80251151,rs80278093,rs8142163,rs9381120,rs9754500,rs9812765,rs9902379,rs9902624,rs999691	ACTB,ADNP,AGO2,ARF1,ARID1A,ASH2L,AURKA,BSG,BYSL,CAPN2,CHAF1A,COA5,CTTN,CYP17A1,DCPS,DGCR8,DHODH,DNAJC9,EIF2S2,EIF4G2,ETS2,FEN1,FXN,GADD45GIP1,GRB2,HSPA5,HYOU1,LONP1,LSS,MCL1,MDM4,MRPS25,MYH9,NUP133,ODC1,PCBP1,PFN1,PLCB3,POLD1,PPP1R10,PSMG1,RAC1,RAD51,RUVBL1,SERPIND1,SETD1A,SNAI1,SPINT2,SRSF1,SRSF2,STAT3,SUPT4H1,TAF8,TBC1D14,TIMM23,TJP2,TOP1,TP53BP2,UBTF,UGCG,UROD,VEGFA,VPS13D,WDR1,WEE1
Mouse Phenotype Single KO	MP:0001586	abnormal erythrocyte cell number	38	7.60499e-100	6.89317e-96	1.81399e-97	2.79105	200.642	560	0.0272389	0.076025	8	6.26627e-08	0.000567975	7.09968e-05	2.8976	11.0436	32	236	0.0368664	0.135593	rs10813958,rs10974810,rs111505354,rs111579025,rs112007391,rs112324885,rs112924231,rs113185051,rs113486951,rs113657067,rs114081878,rs114147303,rs114201974,rs114362790,rs114432580,rs114974643,rs115474619,rs115487847,rs115546056,rs115821895,rs115994510,rs116261299,rs116478524,rs116547419,rs116927435,rs117205601,rs117271327,rs117299229,rs117381610,rs117665211,rs118187412,rs11863449,rs11999452,rs12340156,rs1260028,rs13259761,rs13261055,rs1329125,rs137864748,rs1380576,rs138248336,rs138465765,rs138977074,rs139051257,rs139328356,rs139480407,rs139520045,rs140081086,rs140172440,rs140846306,rs141195810,rs141624005,rs141857384,rs141876975,rs142269012,rs142303937,rs142432908,rs142534299,rs142815441,rs142898439,rs144597501,rs144855625,rs145082562,rs145182451,rs145243690,rs145397775,rs145521788,rs145608858,rs146006901,rs146446514,rs146495720,rs146533229,rs146872394,rs146986941,rs147096277,rs147183692,rs147887547,rs148084799,rs148399840,rs149000560,rs149659766,rs150076680,rs150453407,rs150516150,rs150530248,rs150717839,rs150852420,rs150970898,rs17175830,rs17207792,rs17208094,rs17700747,rs17832737,rs180788708,rs180842534,rs181061716,rs181349872,rs181396671,rs181610694,rs181749411,rs181788782,rs181905852,rs182351045,rs182373932,rs182421928,rs182487790,rs182637048,rs182893243,rs183204100,rs183206730,rs183294794,rs183315016,rs183346952,rs183610838,rs184035492,rs184063091,rs184828277,rs184905539,rs185054670,rs185459054,rs186139935,rs186169538,rs186654025,rs187418460,rs187620290,rs187758575,rs188269503,rs188333404,rs188350808,rs188450427,rs188627457,rs188756107,rs188804376,rs189036241,rs189139281,rs189146371,rs189382207,rs189438381,rs189460046,rs189608374,rs189795574,rs189806022,rs190383736,rs190811665,rs190835584,rs190890185,rs191211658,rs191449964,rs192572446,rs193129665,rs193188246,rs193203163,rs200494126,rs201418996,rs201933055,rs2192932,rs2508209,rs2515241,rs2519085,rs28512222,rs2868084,rs3182909,rs34682124,rs367688099,rs367696590,rs368232843,rs368483185,rs368492578,rs368542289,rs369062120,rs369740494,rs370154830,rs370550749,rs371406842,rs371970022,rs373326975,rs373617259,rs374385710,rs374614165,rs374762062,rs375314540,rs375506935,rs375701388,rs375740192,rs376781025,rs41300397,rs41300401,rs41314294,rs45562839,rs455864,rs460182,rs462480,rs527398808,rs527409271,rs527466139,rs527490753,rs527531525,rs527656019,rs527928051,rs527945848,rs528223653,rs528289481,rs528688483,rs528688734,rs528723726,rs528944850,rs529329998,rs529365814,rs529419641,rs529425713,rs529478089,rs529588670,rs529694734,rs529742679,rs529876055,rs529940855,rs529944859,rs530307398,rs530408157,rs530545660,rs530652596,rs530826104,rs530905175,rs531104872,rs531224154,rs531472710,rs531511573,rs531593831,rs531595158,rs531753579,rs532097783,rs532108715,rs532205607,rs532256304,rs532572076,rs532741270,rs532835191,rs533408184,rs533421849,rs533430622,rs533480903,rs534137643,rs534283886,rs534322508,rs534349424,rs534854268,rs534971696,rs535342455,rs535572022,rs535670707,rs535833297,rs535968060,rs536057240,rs536069615,rs536130696,rs536206995,rs536368770,rs536484196,rs536520568,rs536732367,rs536762533,rs536942259,rs537081557,rs537223863,rs537301599,rs537924251,rs538262771,rs538323773,rs538457692,rs538801028,rs539039389,rs539155475,rs539217180,rs539724597,rs539769963,rs539785343,rs539864398,rs539926821,rs540041219,rs540338864,rs540352230,rs540527381,rs540597494,rs540837586,rs541152748,rs541332946,rs541661689,rs541958239,rs542092545,rs542193287,rs542200827,rs542201730,rs542284183,rs542317818,rs542598155,rs542664302,rs542766949,rs542842770,rs542905587,rs542918325,rs543139639,rs543278941,rs543307968,rs543378134,rs543547444,rs543748304,rs544015164,rs544140980,rs544284045,rs544385146,rs544444157,rs544707103,rs545006145,rs545059540,rs545322267,rs545413862,rs545760425,rs545986852,rs546147732,rs546289520,rs546483168,rs546490183,rs546682535,rs546685805,rs546890786,rs546900055,rs547177428,rs547179147,rs547477693,rs547717358,rs547829322,rs547954448,rs547954629,rs548124701,rs548357676,rs548399999,rs548404443,rs548889757,rs548897030,rs548929730,rs549293785,rs549462602,rs549523797,rs549549977,rs549627964,rs550035020,rs550036445,rs550056111,rs550271250,rs550321751,rs550508860,rs550593208,rs550755855,rs551641660,rs551689973,rs551762427,rs551824999,rs552057985,rs552073576,rs552393080,rs552490945,rs552545817,rs552660325,rs552801078,rs552898830,rs553535012,rs553928801,rs554016432,rs554029515,rs554032088,rs554057068,rs554119515,rs554435691,rs554503583,rs554520855,rs554780105,rs555011783,rs555104485,rs555421078,rs555575610,rs555592886,rs555686026,rs555768820,rs555871841,rs556302597,rs556464027,rs556587666,rs556821522,rs556840020,rs556934999,rs557023749,rs557415456,rs557545570,rs557732890,rs558208566,rs558474322,rs558934294,rs559048991,rs559122125,rs559281283,rs559291593,rs559305823,rs559848129,rs560075551,rs560177943,rs560347670,rs560549632,rs560752986,rs560786546,rs561093820,rs561120918,rs561153827,rs561298944,rs561573793,rs561634833,rs561725764,rs561862468,rs562186975,rs562395749,rs562494435,rs562525299,rs562601794,rs562727462,rs562796067,rs562933437,rs563036460,rs563366647,rs563686680,rs563805552,rs563864873,rs563952928,rs563983035,rs564057734,rs564323811,rs564358281,rs564528954,rs564589603,rs564788245,rs564948215,rs565437251,rs565821115,rs565967510,rs566213133,rs566271214,rs566606232,rs566776360,rs567111235,rs567554282,rs567641026,rs567664574,rs567886084,rs567969069,rs568175854,rs568193187,rs568203643,rs568330080,rs568626741,rs568731167,rs568943157,rs568949260,rs569061795,rs569156285,rs569265909,rs569277600,rs569298385,rs569573110,rs569897378,rs570113567,rs570293244,rs570385882,rs570386850,rs570394570,rs570744159,rs570815038,rs570864072,rs570961088,rs57125709,rs571291835,rs571365614,rs571567913,rs571716867,rs571725034,rs571812426,rs571835847,rs571871855,rs572021079,rs572099748,rs572442757,rs572518434,rs573029096,rs573092410,rs573162788,rs573598187,rs573752063,rs573780838,rs573789895,rs573886584,rs573897447,rs574118453,rs574123986,rs574220906,rs574222280,rs574354139,rs575078409,rs575082957,rs575642594,rs576059949,rs576523126,rs576679060,rs576689761,rs576773839,rs576816251,rs577112126,rs577234823,rs577348986,rs577385655,rs577578987,rs577691940,rs577704843,rs577949880,rs577992645,rs578027113,rs578116274,rs59865663,rs6088736,rs62490973,rs6831101,rs7026626,rs72749964,rs72875566,rs72875569,rs72952299,rs72952301,rs731780,rs73235786,rs73713199,rs74032871,rs74032902,rs74147715,rs75265833,rs75553343,rs76364496,rs76563876,rs76635833,rs76694677,rs77205034,rs77534290,rs77639595,rs78433950,rs7853926,rs7855081,rs7870037,rs79319808,rs80330613,rs80340810,rs80348840,rs8050205,rs8056111,rs8056420,rs9386735	AGO2,B4GALT1,BNIP3L,BTG2,DPY19L3,EPAS1,FAM53B,FERMT3,FOXO3,GFI1B,GPR183,GSE1,ID1,IRF2BP2,JAK1,JAK2,KLF13,KMT2E,MDM4,MYB,PFDN1,PRKAB1,RAB27A,RPL27A,SIPA1,SLC11A2,SLC29A1,TET2,TFRC,TWSG1,ZFP36L2,ZFPM1
Mouse Phenotype Single KO	MP:0004196	abnormal prenatal growth/weight/body size	39	4.27564e-98	3.87544e-94	9.93703e-96	1.7481	831.76	1454	0.112919	0.197393	11	2.11971e-07	0.0019213	0.000174664	1.77903	46.6546	83	997	0.0956221	0.0832497	rs1009328,rs1009329,rs10165532,rs10419745,rs1042837,rs10485678,rs1049958,rs1051559,rs10744728,rs10974810,rs10981258,rs11086301,rs11089793,rs111332466,rs111385098,rs111750107,rs111836852,rs11185651,rs11185652,rs11191748,rs11191749,rs111917763,rs112007391,rs112048342,rs112059012,rs112125725,rs112247953,rs112324885,rs112374868,rs112606454,rs112640799,rs112675844,rs112924231,rs112998347,rs113185051,rs113236844,rs113997985,rs114010790,rs114036744,rs114075091,rs114187954,rs114266925,rs114362790,rs114600670,rs114672162,rs114778635,rs114818586,rs114831560,rs115100996,rs115215762,rs11537555,rs115474619,rs115513538,rs115537395,rs115546056,rs115994510,rs116005316,rs116261299,rs116298417,rs116547419,rs11661062,rs116627939,rs116885879,rs11706556,rs117202666,rs117299229,rs117381610,rs117451998,rs117665211,rs117960963,rs11860461,rs11863449,rs11999452,rs12006409,rs12006435,rs12231991,rs12302110,rs12340156,rs12372947,rs12491473,rs1260028,rs12755309,rs1293303,rs1293304,rs13259761,rs13261055,rs13373899,rs13408378,rs13447393,rs13447394,rs13624,rs137952621,rs138038833,rs1380576,rs138182855,rs138358698,rs138403987,rs138406841,rs138412084,rs138465765,rs138607124,rs138678856,rs138731536,rs138772890,rs138810137,rs138977074,rs139032194,rs139053721,rs139114344,rs139241844,rs139267669,rs139268695,rs139384992,rs139435748,rs139691879,rs139780457,rs140473256,rs140542070,rs140585103,rs140735385,rs140873473,rs140907997,rs140932727,rs140937018,rs140944059,rs141043477,rs141116149,rs141137195,rs141277453,rs141424796,rs141595224,rs141725001,rs141725275,rs141743299,rs141749594,rs141778021,rs141810101,rs141857384,rs142269012,rs142386167,rs142534299,rs142655199,rs142673914,rs142898439,rs142928918,rs142979788,rs142986752,rs143049080,rs143065633,rs143248485,rs143325700,rs143345827,rs143492513,rs143611891,rs143668196,rs143801482,rs143858806,rs143938913,rs143977533,rs144011889,rs144160533,rs144275493,rs144362419,rs144606296,rs144646549,rs145177226,rs145182451,rs145245268,rs145496880,rs145623361,rs145654854,rs145695669,rs145755433,rs145826757,rs146006901,rs146305339,rs146433861,rs146543179,rs146872394,rs146898735,rs146986941,rs147002823,rs147010431,rs147048070,rs147096277,rs147183692,rs147236238,rs147257713,rs147259611,rs147463204,rs147468720,rs147676541,rs147733434,rs147798150,rs147805087,rs147979483,rs147988769,rs148056417,rs148084799,rs148151780,rs148238699,rs148308730,rs148370753,rs148399840,rs148462442,rs148573496,rs148605268,rs148823190,rs148827036,rs148894461,rs148991267,rs149076626,rs149151251,rs149319256,rs149334610,rs149366462,rs149421951,rs149518559,rs149529137,rs149661131,rs149735693,rs149991368,rs150076680,rs150159049,rs150190392,rs150333812,rs150363358,rs150430888,rs150555152,rs150655556,rs150970898,rs151110464,rs151113962,rs151190388,rs151192325,rs16826031,rs16916661,rs16937003,rs16996704,rs17034241,rs17079331,rs17145202,rs17145223,rs17156381,rs17175830,rs17700747,rs177510,rs180777273,rs180788708,rs180842534,rs180885123,rs181095912,rs181098190,rs181100810,rs181134096,rs181149750,rs181149997,rs181224149,rs181285777,rs181308689,rs181325766,rs181396671,rs181531337,rs181548927,rs181570809,rs181572308,rs181709506,rs181786375,rs181788782,rs181807558,rs181956643,rs182048940,rs182206803,rs182212928,rs182306190,rs182311169,rs182487790,rs182523157,rs182551017,rs182578525,rs182579813,rs182681694,rs182818127,rs182860130,rs182919040,rs183103824,rs183136375,rs183204100,rs183206730,rs183231511,rs183374691,rs183378156,rs183412891,rs183595534,rs183624408,rs183711528,rs183715345,rs183921264,rs184044091,rs184078091,rs184148272,rs184211629,rs184242551,rs184249238,rs184455860,rs184477043,rs184592925,rs184750079,rs184905539,rs184932420,rs185005820,rs185054670,rs185171148,rs185422507,rs185569665,rs185599127,rs185638103,rs185638777,rs185639270,rs185747695,rs185785666,rs185896107,rs185993617,rs186023532,rs186023646,rs186038177,rs186203576,rs186280404,rs186302211,rs186387454,rs186478345,rs186493672,rs186615481,rs186654025,rs186672002,rs186731692,rs186787125,rs186973665,rs187079015,rs187206928,rs187220913,rs187391052,rs187511316,rs187562622,rs187574101,rs187585374,rs187620290,rs187683862,rs187772453,rs187784422,rs187846327,rs187983143,rs188100066,rs188239937,rs188269503,rs188324692,rs188374708,rs188422806,rs188450427,rs188475932,rs188627457,rs188627740,rs188842131,rs188850593,rs188907482,rs189036241,rs189058265,rs189211936,rs189382207,rs189460046,rs189521239,rs189565345,rs189608374,rs189616608,rs189934211,rs189958921,rs189992483,rs190044201,rs190082628,rs190224857,rs190383736,rs190400269,rs190463106,rs190517788,rs190582446,rs190705310,rs190722196,rs190738962,rs190787427,rs190865314,rs190867146,rs190914260,rs190951503,rs191012414,rs191174432,rs191174810,rs191248323,rs191251735,rs191287802,rs191464970,rs191827595,rs192001242,rs192282513,rs192304028,rs192396832,rs192583869,rs192784203,rs192956735,rs1978728,rs199575986,rs199582837,rs199633826,rs199733842,rs200157837,rs200368171,rs200491983,rs200786579,rs200806084,rs200892190,rs200921166,rs201071615,rs201157289,rs201298672,rs201347619,rs201435755,rs201751191,rs201910502,rs2041765,rs2059964,rs2070624,rs2070625,rs216086,rs2238155,rs2297973,rs2297974,rs2297975,rs2413398,rs2445143,rs2761793,rs28362594,rs28381083,rs28381087,rs2919290,rs2946996,rs3012066,rs34160855,rs34657537,rs34682124,rs34973804,rs35121604,rs367644268,rs367696590,rs368211799,rs368288371,rs368492578,rs368542289,rs368600334,rs368842489,rs368875914,rs369069674,rs369523513,rs369674683,rs369740494,rs369918113,rs370059164,rs370100022,rs370235212,rs370463169,rs370677326,rs370841895,rs371020166,rs371173058,rs371406842,rs371486559,rs371494041,rs372283417,rs372571857,rs372648094,rs373301923,rs373326975,rs373368672,rs373650422,rs373740544,rs373888946,rs374376565,rs374532886,rs374599606,rs374762062,rs374763929,rs374797871,rs3748814,rs375049435,rs375517533,rs375546155,rs375613766,rs375701388,rs375907407,rs375990123,rs376073662,rs376170344,rs376288212,rs376394524,rs376459880,rs376516339,rs376592155,rs376598131,rs3766744,rs376781025,rs376814496,rs376847676,rs376848717,rs3769717,rs377036612,rs377104055,rs377105442,rs377108363,rs377153676,rs377436171,rs377449308,rs377713768,rs3809758,rs3810219,rs3845191,rs3848365,rs3900804,rs41276688,rs41276690,rs41283518,rs41300397,rs41300401,rs455864,rs460182,rs462480,rs490826,rs4917350,rs527358109,rs527409271,rs527466139,rs527473271,rs527480528,rs527489156,rs527550703,rs527582737,rs527626515,rs527659403,rs527665879,rs527682560,rs527738665,rs527757701,rs527940414,rs528014758,rs528122668,rs528158176,rs528211939,rs528215745,rs528289481,rs528483237,rs528484701,rs528487658,rs528616134,rs528688483,rs528688734,rs528723726,rs528870061,rs529029799,rs529109608,rs529251678,rs529258672,rs529280382,rs529345347,rs529478089,rs529694734,rs529695706,rs529755390,rs529966425,rs530021873,rs530036630,rs530071632,rs530159876,rs530271451,rs530302766,rs530311345,rs530324730,rs530348660,rs530392191,rs530398435,rs530408157,rs530435834,rs530545660,rs530652596,rs530687649,rs530899215,rs530945986,rs530977215,rs531033701,rs531104872,rs531116985,rs531227981,rs531315562,rs531385208,rs531444616,rs531473030,rs531559963,rs531562560,rs531629032,rs531713603,rs531781124,rs531838924,rs531846265,rs531930072,rs532001094,rs532051930,rs532245228,rs532295354,rs532309777,rs532320881,rs532359794,rs532474974,rs532524676,rs532595067,rs532772076,rs532821500,rs532835191,rs532982872,rs532999205,rs533103484,rs533136429,rs533139300,rs533288686,rs533413754,rs533421849,rs533427299,rs533430622,rs533443579,rs533491534,rs533546854,rs533693133,rs533742167,rs533790561,rs533825490,rs533868214,rs533899123,rs533926517,rs533928580,rs534085685,rs534105171,rs534137643,rs534167238,rs534176290,rs534299757,rs534413608,rs534484859,rs534657069,rs534659728,rs534664920,rs534684029,rs534793726,rs534816734,rs534825891,rs534854268,rs534858072,rs534862805,rs534865439,rs534971696,rs535143131,rs535244846,rs535507034,rs535624782,rs535654986,rs535723184,rs535968060,rs536068737,rs536069615,rs536101449,rs536107963,rs536130696,rs536223779,rs536310925,rs536314129,rs536342266,rs536354471,rs536400357,rs536443286,rs536450595,rs536497732,rs536592451,rs536664146,rs536732367,rs536742499,rs536772386,rs536866128,rs536896724,rs536989104,rs537022624,rs537081557,rs537157214,rs537163345,rs537183324,rs537185695,rs537223863,rs537385644,rs537560156,rs537722902,rs537726755,rs537926389,rs537983511,rs538180290,rs538231604,rs538262771,rs538323773,rs538324256,rs538391119,rs538394270,rs538457692,rs538490953,rs538679767,rs538801028,rs538808488,rs538864467,rs538867537,rs538875871,rs538889101,rs538946476,rs538984164,rs539010055,rs539100077,rs539155475,rs539217396,rs539283271,rs539414357,rs539416385,rs539428254,rs539490303,rs539558692,rs539607905,rs539646375,rs539724597,rs539746884,rs539804271,rs539921548,rs539927199,rs539968019,rs540024818,rs540041219,rs540193536,rs540218813,rs540232317,rs540291153,rs540305422,rs540332491,rs540461483,rs540489921,rs540491191,rs540494082,rs540527381,rs540562846,rs540616287,rs540657433,rs540661125,rs540829291,rs541125960,rs541159813,rs541237622,rs541256590,rs541265549,rs541306596,rs541310474,rs541486910,rs541515468,rs541578636,rs541617330,rs541629599,rs541758735,rs541786014,rs541824612,rs541958239,rs542007538,rs542049090,rs542067338,rs542104098,rs542112716,rs542253682,rs542422702,rs542425327,rs542449396,rs542679196,rs542739995,rs542766949,rs542839134,rs542858511,rs542905587,rs542918325,rs542928597,rs543106826,rs543133089,rs543161827,rs543266434,rs543527079,rs543547444,rs543568070,rs543570115,rs543588377,rs543593238,rs543623126,rs543649034,rs543689763,rs543837698,rs543863570,rs543897622,rs543941114,rs544038028,rs544044541,rs544146143,rs544155698,rs544382894,rs544611384,rs544707103,rs544824670,rs544934264,rs544943929,rs544964170,rs545083434,rs545212032,rs545312841,rs545324774,rs545429096,rs545454816,rs545760425,rs545798790,rs545895441,rs545927245,rs545986852,rs546186176,rs546238602,rs546488032,rs546490183,rs546511988,rs546607524,rs546639746,rs546685805,rs546695026,rs546791393,rs546890786,rs546900055,rs546994458,rs547231818,rs547363722,rs547367028,rs547577594,rs547584703,rs547637084,rs547675016,rs547713988,rs547722396,rs547791071,rs547810791,rs548116652,rs548124701,rs548182564,rs548219303,rs548241808,rs548254096,rs548262038,rs548272207,rs548344841,rs548357676,rs548370355,rs548399999,rs548405954,rs548452063,rs548528732,rs548544884,rs548580570,rs548641322,rs548684947,rs548758797,rs548817911,rs548889757,rs548904608,rs548988644,rs549247134,rs549283356,rs549293785,rs549314029,rs549393166,rs549402236,rs549523797,rs549549977,rs549587979,rs549650921,rs549691905,rs549792754,rs549869034,rs549972529,rs550035020,rs550056111,rs550168354,rs550268560,rs550314569,rs550321751,rs550367169,rs550593208,rs550644365,rs550670261,rs550690931,rs550696252,rs550833298,rs550896777,rs550970796,rs550992965,rs551008580,rs551063820,rs551110784,rs551222593,rs551311308,rs551319551,rs551366150,rs551392061,rs551435047,rs551460909,rs551574435,rs551595649,rs551654573,rs551662509,rs551733043,rs551906610,rs551932499,rs551989523,rs552057985,rs552073576,rs552106395,rs552173585,rs552180166,rs552282043,rs552298414,rs552311498,rs552393080,rs552404691,rs552421237,rs552436966,rs552443467,rs552464199,rs552490945,rs552496472,rs552518750,rs552545817,rs552567825,rs552639489,rs552660325,rs552763083,rs552798958,rs552801078,rs552830971,rs552886516,rs552898830,rs553026793,rs553158719,rs553214344,rs553261355,rs553386039,rs553403552,rs553404113,rs553457459,rs553500565,rs553518880,rs553598305,rs553795950,rs553835785,rs553920358,rs553948830,rs554029515,rs554038017,rs554057068,rs554086755,rs554119515,rs554133752,rs554435691,rs554447174,rs554520855,rs554660512,rs554665042,rs554696631,rs554708266,rs554722811,rs554744057,rs554817364,rs554908231,rs554913521,rs554940882,rs555003772,rs555028473,rs555077387,rs555104485,rs555380747,rs555393771,rs555453040,rs555524114,rs555528434,rs555575610,rs555602984,rs555639571,rs555669511,rs555676091,rs555687649,rs555766374,rs555838874,rs555913474,rs556040809,rs556049710,rs556082440,rs556265448,rs556299349,rs556302597,rs556306900,rs556327676,rs556377614,rs556488014,rs556515947,rs556587666,rs556651603,rs556681679,rs556712924,rs556783339,rs556797179,rs556840020,rs557004650,rs557011009,rs557023749,rs557119976,rs557160423,rs557215223,rs557250064,rs55740947,rs557415456,rs557807707,rs557830584,rs557934513,rs557964220,rs557986368,rs558027034,rs558175868,rs558188786,rs558208566,rs558236038,rs558541001,rs558652787,rs558686729,rs558696261,rs558703995,rs558712602,rs558896321,rs559145071,rs559342856,rs559343019,rs559386638,rs559485598,rs559531124,rs559572167,rs559595741,rs559612771,rs559627311,rs559636661,rs559730978,rs559741416,rs559917474,rs559963239,rs559991680,rs560125530,rs560157884,rs560177943,rs560200140,rs560237861,rs560317850,rs560373646,rs560400503,rs560431316,rs560435643,rs560455417,rs560476803,rs560483959,rs560605431,rs560636284,rs560843929,rs560875732,rs560901401,rs560940593,rs560970613,rs560977731,rs561003509,rs561020936,rs561067251,rs561090467,rs561147901,rs561185424,rs561206874,rs561216192,rs561288460,rs561407164,rs561441849,rs561506186,rs561579241,rs561725764,rs561826738,rs561827453,rs561967654,rs562126347,rs562186975,rs562241479,rs562342066,rs562407609,rs562429298,rs562491060,rs562491828,rs562494435,rs562533977,rs562567513,rs562621967,rs562676076,rs562692376,rs562779270,rs562812364,rs562893090,rs563082396,rs563097826,rs563108397,rs563182935,rs563323664,rs563361312,rs563457675,rs563462726,rs563476009,rs563653507,rs563664082,rs563758343,rs563823010,rs563864873,rs56395302,rs563991582,rs563992266,rs564054029,rs564085536,rs564156991,rs564186241,rs564202001,rs564261855,rs564323811,rs564342165,rs564382812,rs564505239,rs564509576,rs564528954,rs564546627,rs564589603,rs564788245,rs564789714,rs564906346,rs564916075,rs564997264,rs565237646,rs565237773,rs565253478,rs565260577,rs565579193,rs565686596,rs565742465,rs565821115,rs565844753,rs565872337,rs565894213,rs565931972,rs565994035,rs566033609,rs566053931,rs566056109,rs566271214,rs566362466,rs566410247,rs566464359,rs566467243,rs566543594,rs566677580,rs566688136,rs566715910,rs566754797,rs566810466,rs566879843,rs567071850,rs567199138,rs567210992,rs567217077,rs567229036,rs567234681,rs567412425,rs567424058,rs567468820,rs567553798,rs567641026,rs567787581,rs567797346,rs567852695,rs567969069,rs568032745,rs568068204,rs568089287,rs568175854,rs568182564,rs568193187,rs568196661,rs568207396,rs568209843,rs568259400,rs568330080,rs568391443,rs568460713,rs568463002,rs568536140,rs568566364,rs568639273,rs568643232,rs568723208,rs568987987,rs569016255,rs569023170,rs569107910,rs569125065,rs569203216,rs569222599,rs569277600,rs569293867,rs569296220,rs569298385,rs569387183,rs569387701,rs569515679,rs569580379,rs569672932,rs569758728,rs569840868,rs569897378,rs569964536,rs570139318,rs570227572,rs570340590,rs570386850,rs570427915,rs570432166,rs570476346,rs570496764,rs570524602,rs570533034,rs570670634,rs570705837,rs570732326,rs570766194,rs570797191,rs570840299,rs570961088,rs570992242,rs571020780,rs571247339,rs571249592,rs571312123,rs571328110,rs571347794,rs571399065,rs571455034,rs571518452,rs571545239,rs571567913,rs571716867,rs571812426,rs571872624,rs571979277,rs572067607,rs572281765,rs572371767,rs572376229,rs572408549,rs572517533,rs572734199,rs572749473,rs572821945,rs572875633,rs573029096,rs573034645,rs573092410,rs57313197,rs573132840,rs573260666,rs573288162,rs573452741,rs573500572,rs573863033,rs573886584,rs573897447,rs574063808,rs574121520,rs574405758,rs574556733,rs574673813,rs574739810,rs574781754,rs574792636,rs574881790,rs574885488,rs575019912,rs575082957,rs575091490,rs575168806,rs575178708,rs575406629,rs575502042,rs575564246,rs575564520,rs575580124,rs575621229,rs575646899,rs575670637,rs575884069,rs575896150,rs576058755,rs576059949,rs576064051,rs576088568,rs576095476,rs576123016,rs576158812,rs576270471,rs576311835,rs576319558,rs576364190,rs576523126,rs576530079,rs576559170,rs576581815,rs576602869,rs576613861,rs576641083,rs576689761,rs576792539,rs576798419,rs576840168,rs576846842,rs576899697,rs577112126,rs577118462,rs577162673,rs577205902,rs577234823,rs577336686,rs577480543,rs577632050,rs577703145,rs57775527,rs577778539,rs577798714,rs577815683,rs577815825,rs577869501,rs577869506,rs577999009,rs578002768,rs578015002,rs578026164,rs578027113,rs578262658,rs58386249,rs58421016,rs59865663,rs6024830,rs60348497,rs60437192,rs61917172,rs62065188,rs62109869,rs62131469,rs6510778,rs6541041,rs66850327,rs7026626,rs713797,rs713798,rs720927,rs7251017,rs7256801,rs72650787,rs72650788,rs72768778,rs7282008,rs72828438,rs72830871,rs73167623,rs73382448,rs73449202,rs73713199,rs73799433,rs73799434,rs74032871,rs74032902,rs74621155,rs74876819,rs75023371,rs75045193,rs75296446,rs75558056,rs75604189,rs75800109,rs76025707,rs76238407,rs7640397,rs76563876,rs76573302,rs76610571,rs76619368,rs76635833,rs76750571,rs76794032,rs77022613,rs77072154,rs77145378,rs77216962,rs77287522,rs77653058,rs77820826,rs77858494,rs77924047,rs7811229,rs7817003,rs78365415,rs78488747,rs7855081,rs78652909,rs7870037,rs78715017,rs78750119,rs78750525,rs7875641,rs78831397,rs78856546,rs78936318,rs79254097,rs79316467,rs79319808,rs79497805,rs79911151,rs80348840,rs8397,rs841849,rs841850,rs881592,rs9505053,rs9647243,rs9812765,rs9894182	ACTB,AGO2,ARID1A,AURKA,AXIN1,BRD2,CASQ2,CFLAR,CITED2,COA5,CTBP2,DCLRE1B,DCPS,DHRS3,DNAJB6,E2F3,EEF2,EIF4G2,ERN1,ETS2,FDFT1,FEN1,FXN,GADD45GIP1,HES1,HLA-DOA,HSF1,HSPA5,HSPG2,ITPR1,JAK1,JAK2,JUN,KAT7,KCNH2,KIDINS220,LDB1,LONP1,MAML1,MAPK14,MDM4,MED16,MFN2,MRPS25,MTERFD1,MYH9,MYO18A,NFATC3,NPAT,NPRL3,NUP133,OPA1,PCNT,PLCG1,PTH1R,PTP4A2,PXN,RAC1,RAD51,RXRA,SH3PXD2A,SLC25A19,SLC2A1,SMG9,SNAI1,SPTBN1,SSBP3,SSR1,STAT3,STK11,SUPT4H1,TFRC,TGIF1,TJP2,TNIP1,TXN2,UBC,UGCG,WASF2,WNK1,YBX1,ZFPM1,ZMIZ1
Mouse Phenotype Single KO	MP:0020201	abnormal granulocyte number	40	1.2731e-96	1.15394e-92	2.88486e-94	2.41111	288.663	696	0.0391886	0.0944882	130	0.00143588	1	0.100114	1.71154	20.4494	35	437	0.0403226	0.0800915	rs1051559,rs10813958,rs10974810,rs111237452,rs111535386,rs112007391,rs112242588,rs112253494,rs112324885,rs112924231,rs112998347,rs113185051,rs113609699,rs114010790,rs114362790,rs114585078,rs114672162,rs114923629,rs114954834,rs114974643,rs114985662,rs115300969,rs115403731,rs115433678,rs115474619,rs115546056,rs115780402,rs115994510,rs116004300,rs116261299,rs116264280,rs11642631,rs116428746,rs116524811,rs116547419,rs117202666,rs117299229,rs117381610,rs117580205,rs117780619,rs118110680,rs118187412,rs11863449,rs11960246,rs11999452,rs12340156,rs12491473,rs1260028,rs137864748,rs137952621,rs138109873,rs138224539,rs138465765,rs138731536,rs138807816,rs138977074,rs138979695,rs139332468,rs139384992,rs139435748,rs139480407,rs139857084,rs139998516,rs140405812,rs140630757,rs140846306,rs140937018,rs140944059,rs141005021,rs141074733,rs141562494,rs141624005,rs141857384,rs142065810,rs142269012,rs142359995,rs142420049,rs142719403,rs142898439,rs143026820,rs143195059,rs143248485,rs143322862,rs143433919,rs143474074,rs144275493,rs144347204,rs144597501,rs145182451,rs145285535,rs145441429,rs145446079,rs145660813,rs145683828,rs145703823,rs146006901,rs146323367,rs146334574,rs146396594,rs146446514,rs146763559,rs147048070,rs147096277,rs1473075,rs147333151,rs147449734,rs147746097,rs147805087,rs148072607,rs148084799,rs148685070,rs148826176,rs150076680,rs150430888,rs150496364,rs150530248,rs150717839,rs151325127,rs16950561,rs17010496,rs17040870,rs17079331,rs17175830,rs17700747,rs180788708,rs180842534,rs181037606,rs181257678,rs181300981,rs181349872,rs181501562,rs181624133,rs181781287,rs181788782,rs181905852,rs181923121,rs182373932,rs182487790,rs182541961,rs182891021,rs183206730,rs183332045,rs183587045,rs183610838,rs183716829,rs183921264,rs184125818,rs184148759,rs184368472,rs184828277,rs184905539,rs184972391,rs185054670,rs185103193,rs185130061,rs185196295,rs185638777,rs185763468,rs186097846,rs187328740,rs187418460,rs187446894,rs187772453,rs187990370,rs188026456,rs188110622,rs188269503,rs188333404,rs188756107,rs188954031,rs189016020,rs189034093,rs189139281,rs189382207,rs189438381,rs189447252,rs189521239,rs189608374,rs190383736,rs190999472,rs191126356,rs191449964,rs192207680,rs192441717,rs192614290,rs192893054,rs192895231,rs192914288,rs193129665,rs201418996,rs201683010,rs201933055,rs2037514,rs2192932,rs2213430,rs2239751,rs34682124,rs34972832,rs35300161,rs35376994,rs367602572,rs367688099,rs367696590,rs368492578,rs368542289,rs368875914,rs368923856,rs369740494,rs370059164,rs370153991,rs370154830,rs370218470,rs370954871,rs371020166,rs371406842,rs371490290,rs372015598,rs373326975,rs373597106,rs373633218,rs374385710,rs374762062,rs375701388,rs375771719,rs376781025,rs377105442,rs3783469,rs3783472,rs3783482,rs3783483,rs3783484,rs3809758,rs3853762,rs3867451,rs414171,rs455864,rs460182,rs462480,rs4697705,rs527246495,rs527283610,rs527409271,rs527490753,rs527891400,rs527928051,rs527940414,rs527945848,rs528229679,rs528289481,rs528483237,rs528484701,rs528487658,rs528688734,rs529382003,rs529419641,rs529478089,rs529694734,rs529742679,rs529848141,rs530248705,rs530408157,rs530412054,rs530545660,rs530652596,rs531116985,rs531193462,rs531378044,rs531392822,rs531511573,rs531561229,rs531591888,rs531593831,rs531595158,rs531641579,rs531819911,rs532007543,rs532097783,rs532103695,rs532108715,rs532205607,rs532256304,rs532292763,rs532382274,rs532513488,rs532835191,rs532999205,rs533147964,rs533164009,rs533314997,rs533402765,rs533421849,rs533430622,rs533480903,rs533902448,rs534137643,rs534176290,rs534217864,rs534322508,rs534334599,rs534428028,rs534664920,rs534854268,rs534971696,rs535210293,rs535299913,rs535342455,rs535382099,rs535572022,rs535770136,rs535833297,rs536005241,rs536130696,rs536366474,rs536398650,rs536418182,rs536544976,rs536732367,rs536911614,rs536942259,rs537081557,rs537899199,rs537924251,rs538050493,rs538137575,rs538323773,rs538413538,rs538474453,rs538593772,rs538876904,rs539013548,rs539155475,rs539178541,rs539313077,rs539372127,rs539377717,rs539535443,rs539646375,rs539724597,rs539769963,rs539810156,rs539919996,rs540041219,rs540527381,rs540597494,rs540837586,rs541028065,rs541173657,rs541194272,rs541332946,rs541510121,rs541601244,rs541611409,rs541958239,rs542092545,rs542193287,rs542201730,rs542253682,rs542379591,rs542650199,rs542690456,rs542739995,rs542766949,rs542852951,rs542905587,rs542933116,rs543023934,rs543139639,rs543205412,rs543547444,rs543748304,rs543965278,rs543999747,rs544284045,rs544457278,rs544510419,rs544543868,rs544642340,rs544707103,rs545091324,rs545193321,rs545212032,rs545234022,rs545269149,rs545499775,rs545610115,rs545760425,rs545986852,rs546238602,rs546385524,rs546490183,rs546732474,rs546890786,rs547371302,rs547829322,rs547860536,rs547923605,rs547961673,rs548094155,rs548124701,rs548219303,rs548357676,rs548399999,rs548404443,rs548405954,rs548817911,rs548889757,rs548897030,rs548902876,rs548929730,rs548984855,rs549283356,rs549384325,rs549462602,rs549523797,rs549549977,rs549622950,rs549627964,rs549639393,rs549669733,rs549933055,rs549976877,rs550035020,rs550059513,rs550230319,rs550271250,rs550321751,rs550593208,rs550833298,rs551255122,rs551297000,rs551369922,rs551641660,rs551762427,rs551778458,rs551812617,rs551824999,rs551976813,rs552057985,rs552061562,rs552073576,rs552393080,rs552404691,rs552545817,rs552660325,rs552798958,rs552801078,rs553026793,rs553535012,rs553665065,rs553948285,rs554057068,rs554119515,rs554127010,rs554407619,rs554447174,rs554520855,rs554543477,rs554579012,rs555104485,rs555244990,rs555421078,rs555687649,rs555768820,rs555980425,rs556117578,rs556221030,rs556240454,rs556302597,rs556422333,rs556587666,rs556670732,rs556934999,rs557023749,rs557160423,rs557330055,rs557363233,rs557487786,rs557545570,rs557549587,rs557751911,rs557772867,rs558103237,rs558155839,rs558161548,rs558167141,rs558208566,rs558506775,rs558553388,rs558743634,rs559569240,rs559595741,rs559820704,rs559848129,rs560075551,rs560177943,rs560262381,rs560311050,rs560317850,rs560353467,rs560373646,rs560443123,rs560446576,rs560476803,rs560819835,rs560858144,rs560877166,rs560977731,rs561572321,rs561725764,rs561780016,rs561862468,rs561981292,rs562155534,rs562186975,rs562188292,rs562494435,rs562536318,rs562834685,rs562864511,rs562933437,rs563130860,rs563366647,rs563637224,rs563686680,rs563758343,rs563864873,rs563952928,rs563983035,rs564012443,rs564528954,rs564589603,rs564788245,rs565206780,rs565241998,rs565323245,rs565411134,rs565437251,rs565597678,rs565706565,rs565967510,rs566033609,rs566213133,rs566271214,rs566351514,rs566370648,rs566606232,rs566840743,rs567244961,rs567280547,rs567326430,rs567411029,rs567414169,rs567886084,rs567969069,rs568175854,rs568193187,rs568203643,rs568330080,rs568391443,rs568463002,rs568776978,rs568943157,rs568988736,rs569222180,rs569277600,rs569298385,rs569387701,rs569461764,rs569537804,rs569538477,rs569756300,rs56987316,rs569947015,rs570121759,rs570123159,rs570134842,rs570139318,rs570533034,rs570670634,rs570732326,rs570744159,rs570864072,rs570961088,rs571234140,rs571288110,rs571291835,rs571444160,rs571653752,rs571693889,rs571714085,rs571716867,rs571725034,rs571835847,rs571871855,rs571883091,rs572072443,rs572442757,rs572452988,rs572749473,rs572851099,rs573029096,rs573092410,rs57313197,rs573162788,rs573453643,rs573546452,rs573598187,rs573769188,rs573802446,rs573886584,rs573897447,rs574117302,rs574123986,rs574195945,rs574222280,rs574354139,rs574503994,rs574915545,rs575190402,rs575646899,rs575917285,rs575971724,rs576059949,rs576146716,rs576251310,rs576345159,rs576439744,rs576523126,rs576533479,rs576572466,rs576689761,rs576777363,rs576816251,rs577112126,rs577117324,rs577268631,rs577385655,rs577389949,rs577468984,rs577707317,rs577943771,rs577949880,rs577950265,rs578027113,rs578116274,rs578199817,rs58007965,rs58386249,rs59865663,rs606470,rs6088736,rs61838731,rs62375113,rs6831101,rs7026626,rs7093726,rs72786141,rs72786142,rs72845090,rs72875566,rs72875569,rs72922718,rs72952299,rs72952301,rs73235786,rs73274015,rs73406596,rs73794126,rs73799433,rs73799434,rs73888339,rs74032871,rs74032902,rs74080821,rs74729562,rs74981083,rs75265833,rs75375644,rs7640397,rs76563876,rs76610571,rs76635833,rs76945778,rs77145378,rs77205034,rs77214757,rs77331697,rs77985416,rs78379425,rs7855081,rs78652909,rs7870037,rs78739623,rs79319808,rs79658013,rs80348840	ARHGAP22,B4GALT1,CASQ2,CCR4,CISH,GADD45A,ID1,IFITM3,IL17B,ITPR1,JAK2,KMT2E,LGALS9,LYN,MYB,NBEAL2,RAB27A,RAC2,SELPLG,SH2B3,SHARPIN,SIPA1,SMAD3,SOCS1,ST6GAL1,STAT5A,TET2,TNFAIP8,TNIP1,TSTA3,TWSG1,WDR1,ZFP36,ZFP36L2,ZFPM1
Mouse Phenotype Single KO	MP:0002591	decreased mean corpuscular volume	41	5.6782e-96	5.14672e-92	1.2553e-93	4.93962	53.8503	266	0.00731066	0.0361119	161	0.00343292	1	0.193267	2.58317	4.25834	11	91	0.0126728	0.120879	rs10974810,rs111579025,rs11191748,rs11191749,rs112324885,rs112924231,rs114266482,rs114477690,rs115474619,rs115487847,rs115546056,rs115821895,rs115994510,rs116005316,rs116261299,rs116547419,rs116727472,rs117381610,rs11999452,rs12197850,rs12340156,rs1260028,rs137978264,rs138465765,rs138977074,rs140949210,rs141116149,rs141730546,rs141857384,rs142234876,rs142269012,rs142898439,rs143049080,rs143421376,rs143549142,rs143858806,rs144588770,rs144761982,rs145082562,rs145108891,rs146006901,rs146194308,rs146334836,rs146453989,rs146872394,rs147096277,rs147183692,rs148034650,rs148069203,rs148862782,rs150011740,rs150076680,rs150190392,rs151110464,rs17145202,rs17145223,rs1766695,rs177510,rs182365859,rs182458802,rs182487790,rs182523157,rs182681694,rs183206730,rs183294794,rs183374691,rs184237331,rs184379585,rs185054670,rs186203576,rs186205319,rs186672002,rs188450427,rs188998450,rs189460046,rs189608374,rs190283164,rs190867146,rs191174432,rs192572446,rs199891815,rs200494126,rs200986283,rs201458751,rs202101320,rs2070892,rs216086,rs262928,rs3182909,rs34682124,rs34899467,rs35111462,rs36084391,rs367733847,rs368492578,rs368648855,rs368842489,rs371690928,rs373617259,rs374762062,rs375871401,rs377143682,rs3786734,rs41300397,rs41300401,rs45533432,rs45569033,rs455864,rs460182,rs462480,rs4802517,rs527582737,rs528289481,rs528554956,rs528688734,rs528723726,rs529478089,rs529588670,rs530408157,rs530545660,rs530980474,rs531753579,rs531846265,rs532572076,rs532835191,rs533421849,rs533430622,rs533691597,rs533926517,rs534137643,rs534167238,rs534854268,rs535407155,rs536069615,rs536732367,rs537081557,rs537172058,rs537223863,rs538185396,rs538323773,rs538457692,rs538801028,rs539319692,rs539724597,rs540527381,rs540616287,rs540829291,rs541650815,rs541958239,rs542766949,rs542905587,rs543011678,rs543547444,rs544044541,rs544140980,rs544444157,rs544611384,rs544707103,rs545006145,rs545760425,rs546289520,rs546490183,rs546685805,rs546890786,rs547177428,rs548357676,rs548399999,rs548452063,rs549293785,rs549523797,rs550593208,rs550678113,rs551018198,rs552057985,rs552073576,rs552189317,rs552393080,rs552545817,rs552567825,rs553090784,rs554057068,rs554119515,rs554435691,rs555333745,rs555346087,rs555575610,rs555671475,rs555766374,rs556302597,rs557415456,rs557732890,rs557806,rs557964220,rs558541001,rs559365974,rs560431316,rs560735553,rs561147901,rs561725764,rs562395749,rs562407609,rs562796067,rs562812364,rs563814474,rs563864873,rs563993509,rs564528954,rs564589603,rs564948215,rs565821115,rs566271214,rs566382362,rs566715910,rs56697799,rs567111235,rs567199138,rs567641026,rs568042227,rs568175854,rs568193187,rs568639273,rs569277600,rs569298385,rs569871016,rs569897378,rs570651435,rs570840299,rs570992242,rs571143872,rs571365614,rs571567913,rs571716867,rs57187090,rs572124688,rs573029096,rs573092410,rs573886584,rs574085051,rs574739810,rs575082957,rs575983571,rs576059949,rs577112126,rs577253787,rs577336686,rs578027113,rs60927724,rs611251,rs62490973,rs7026626,rs73730535,rs73942337,rs76238407,rs76563876,rs76635833,rs77377218,rs77534290,rs78433950,rs7855081,rs7870037,rs78865261,rs78975893,rs79025895,rs80330613,rs9470511,rs9470512	BNIP3L,FAM46C,JAK1,JAK2,NPRL3,PIM1,PPP1R15A,PRKAB1,SH3PXD2A,SLC11A2,TFRC
Mouse Phenotype Single KO	MP:0000691	enlarged spleen	42	9.78729e-96	8.8712e-92	2.11219e-93	2.53617	248.406	630	0.0337234	0.0855281	41	4.18777e-05	0.379579	0.00925803	2.04062	17.6417	36	377	0.0414747	0.0954907	rs1051559,rs10779585,rs10779586,rs10813958,rs10864009,rs10974810,rs111230531,rs111237452,rs111505354,rs111579025,rs112007391,rs112242588,rs112324885,rs112924231,rs113185051,rs113486951,rs113717948,rs114010790,rs114081878,rs114201974,rs114266482,rs114334010,rs114362790,rs114477690,rs114974643,rs114985662,rs115433678,rs115474619,rs115487847,rs115546056,rs115780402,rs115821895,rs115994510,rs116004300,rs116261299,rs116547419,rs117299229,rs117381610,rs11750399,rs11750400,rs117580205,rs11863449,rs11999452,rs12340156,rs12491473,rs1260028,rs137978264,rs138019389,rs138465765,rs138807816,rs138977074,rs139179873,rs139332468,rs139435748,rs139796758,rs140172440,rs140429699,rs140937018,rs140944059,rs141043477,rs141424796,rs141670135,rs141730546,rs141857384,rs142269012,rs142898439,rs143248485,rs143418189,rs143421376,rs143549142,rs144275493,rs144588770,rs144761982,rs145082562,rs145182451,rs145243690,rs145608858,rs145660813,rs145703823,rs146006901,rs146052890,rs146194308,rs146334574,rs146354980,rs146872394,rs147042051,rs147096277,rs1473075,rs147463204,rs147746097,rs147805087,rs147924495,rs148034650,rs148069120,rs148069203,rs148084799,rs148151780,rs148328077,rs148685070,rs148759373,rs148862782,rs149069639,rs149141494,rs149220916,rs149248452,rs149421951,rs149991368,rs150011740,rs150076680,rs150430888,rs150852420,rs17079331,rs17156381,rs17175830,rs17700747,rs180775188,rs180788708,rs180842534,rs181061716,rs181257678,rs181788782,rs181883359,rs182217777,rs182369609,rs182487790,rs183206730,rs183294794,rs184148759,rs184379585,rs184905539,rs185054670,rs185065746,rs185638777,rs185763468,rs185993617,rs186097846,rs186139935,rs186489652,rs186889770,rs187446282,rs187511316,rs187772453,rs188269503,rs188292887,rs188450427,rs188756107,rs188954031,rs189029507,rs189382207,rs189521239,rs189608374,rs189630125,rs189795574,rs189843995,rs190082628,rs190383736,rs191300370,rs191655230,rs191827595,rs192572446,rs192614290,rs192882966,rs193129665,rs1978728,rs199891815,rs200491983,rs200494126,rs200986283,rs201418996,rs201458751,rs201683010,rs201933055,rs202101320,rs2037514,rs2239751,rs28512222,rs2966090,rs3182909,rs34682124,rs34899467,rs34973804,rs35874494,rs367602572,rs367688099,rs367696590,rs368492578,rs368542289,rs368648855,rs369740494,rs370088659,rs370153991,rs370154830,rs370677326,rs371406842,rs371690928,rs372015598,rs373326975,rs373617259,rs374385710,rs374599606,rs374762062,rs375701388,rs375771719,rs375871401,rs376516339,rs376665266,rs376781025,rs377105442,rs377143682,rs3786734,rs414171,rs4436654,rs45533432,rs455864,rs460182,rs462480,rs4802517,rs527409271,rs527490753,rs527659403,rs527676099,rs527854192,rs527881878,rs527891400,rs527945848,rs528223653,rs528289481,rs528483188,rs528483237,rs528484701,rs528487658,rs528688734,rs529345347,rs529419641,rs529478089,rs529567126,rs529588670,rs529694734,rs529742679,rs530307398,rs530324730,rs530408157,rs530545660,rs530652596,rs531116985,rs531303609,rs531392822,rs531511573,rs531591888,rs531593831,rs531753579,rs531819911,rs532007543,rs532103695,rs532108715,rs532205607,rs532256304,rs532513488,rs532572076,rs532726038,rs532741270,rs532835191,rs532999205,rs533306942,rs533413754,rs533421849,rs533430622,rs533482009,rs533591849,rs533691597,rs533693133,rs533701268,rs534137643,rs534176290,rs534315746,rs534334599,rs534576560,rs534657069,rs534664920,rs534854268,rs534929134,rs534971696,rs535316021,rs536069615,rs536130696,rs536398650,rs536418182,rs536538780,rs536732367,rs536821875,rs536911614,rs537081557,rs537163345,rs537172724,rs538050493,rs538063717,rs538185396,rs538323773,rs538413538,rs538593772,rs538808488,rs539004091,rs539039389,rs539155475,rs539178541,rs539217396,rs539319692,rs539646375,rs539724597,rs539769963,rs539919996,rs540041219,rs540249716,rs540352230,rs540527381,rs540597494,rs540957582,rs541152748,rs541332946,rs541617330,rs541650815,rs541958239,rs542099748,rs542201730,rs542284183,rs542286735,rs542650199,rs542766949,rs542852951,rs542905587,rs543011678,rs543023934,rs543527079,rs543547444,rs543748304,rs543999747,rs544140980,rs544298508,rs544444157,rs544546018,rs544707103,rs544943929,rs545006145,rs545091324,rs545193321,rs545269149,rs545277395,rs545413862,rs545760425,rs545986852,rs546102695,rs546238602,rs546289520,rs546329275,rs546490183,rs546791393,rs546890786,rs546902746,rs547177428,rs547349478,rs547577594,rs547775881,rs547791071,rs547829322,rs547858455,rs547923605,rs547954629,rs548040535,rs548124701,rs548219303,rs548357676,rs548399999,rs548814634,rs548817911,rs548889757,rs548988644,rs549014431,rs549275450,rs549384325,rs549462602,rs549523797,rs549548153,rs549549977,rs549622950,rs549739840,rs549764808,rs549843174,rs549869034,rs549926862,rs549976877,rs550035020,rs550230319,rs550321751,rs550593208,rs550696252,rs550833298,rs551255122,rs551366150,rs551824999,rs551862177,rs551906610,rs551986838,rs552057985,rs552073576,rs552189317,rs552393080,rs552404691,rs552545817,rs552660325,rs552798958,rs552801078,rs552886516,rs553026793,rs553948285,rs554057068,rs554119515,rs554127010,rs554435691,rs554447174,rs554508338,rs554520855,rs554780105,rs555104485,rs555422359,rs555528434,rs555687649,rs555768820,rs556102290,rs556117578,rs556213314,rs556254444,rs556302597,rs556414134,rs556587666,rs556670732,rs557011009,rs557023749,rs557160423,rs557330055,rs557334280,rs557732890,rs557802787,rs557806,rs558208566,rs558743634,rs559048991,rs559305823,rs559569240,rs559595741,rs559848129,rs560075551,rs560177943,rs560262381,rs560353467,rs560443123,rs560476803,rs560819835,rs561093820,rs561572321,rs561573793,rs561725764,rs561827453,rs562126136,rs562186975,rs562208802,rs562212077,rs562284986,rs562395749,rs562434205,rs562494435,rs562751852,rs562796067,rs563366647,rs563412156,rs563637224,rs563758343,rs563814474,rs563823010,rs563864873,rs563952928,rs563993509,rs564420980,rs564478719,rs564490762,rs564528954,rs564589603,rs564788245,rs564948215,rs565597678,rs565821115,rs565882582,rs566033609,rs566219573,rs566270253,rs566271214,rs566284480,rs566410247,rs566433510,rs566840743,rs56697799,rs567111235,rs567160237,rs567412425,rs567969069,rs568042227,rs568175854,rs568193187,rs568203643,rs568330080,rs568391443,rs568463002,rs569016255,rs569277600,rs569298385,rs569387701,rs569515679,rs569537804,rs569538477,rs569573110,rs569992151,rs570051640,rs570139318,rs570227572,rs570340590,rs570385882,rs570533034,rs570651435,rs570670634,rs570732326,rs570744159,rs570864072,rs570955111,rs570961088,rs571267045,rs571277877,rs571328110,rs571365614,rs571455034,rs571693889,rs571714085,rs571716867,rs571725034,rs571835847,rs572072443,rs572083075,rs572442757,rs572452988,rs572518434,rs572577952,rs572749473,rs573029096,rs573092410,rs57313197,rs573230096,rs573453643,rs573886584,rs573897447,rs574085051,rs574117302,rs574340036,rs574503994,rs574781754,rs575178708,rs575190402,rs575646899,rs575713387,rs575917285,rs575983571,rs576058755,rs576059949,rs576251310,rs576345159,rs576504446,rs576523126,rs576572466,rs576679060,rs576689761,rs576727483,rs577029779,rs577112126,rs577268631,rs577389949,rs577869506,rs577949880,rs578027113,rs58386249,rs59865663,rs6014991,rs6014992,rs60927724,rs611251,rs62364733,rs62490973,rs6831101,rs7026626,rs7256801,rs7264415,rs72845090,rs72952299,rs72952301,rs73274015,rs73799433,rs73799434,rs73942337,rs74032871,rs74032902,rs74425886,rs75795977,rs7640397,rs76563876,rs76610571,rs76635833,rs76694677,rs77150886,rs77214757,rs77377218,rs77534290,rs78433950,rs78442492,rs7855081,rs78652909,rs7870037,rs78715017,rs79319808,rs80330613,rs80348840,rs8117178,rs931591,rs9386735,rs9411213	AGPAT2,B4GALT1,BHLHE40,BNIP3L,CEBPB,CISH,DCK,EPAS1,ERAP1,FEN1,FLVCR1,FOXO3,JAK1,JAK2,KCNN4,KLF13,LGALS9,LYN,MYB,NBEAL2,NFE2,PLCG2,PPP1R15A,PRKAB1,RAPGEF6,RBM38,SH2B3,SHARPIN,SIPA1,SLC11A2,STK11,TET2,TNIP1,TPP2,ZFP36,ZFPM1
Mouse Phenotype Single KO	MP:0001697	abnormal embryo size	43	1.99461e-95	1.80791e-91	4.20445e-93	2	505.499	1011	0.068626	0.137252	48	5.99701e-05	0.543569	0.0113244	1.76639	28.8725	51	617	0.0587558	0.082658	rs1009328,rs1009329,rs10419745,rs1042837,rs1049958,rs1051559,rs10974810,rs10981258,rs11086301,rs11089793,rs111385098,rs111750107,rs111836852,rs112007391,rs112059012,rs112125725,rs112247953,rs112324885,rs112374868,rs112606454,rs112675844,rs112924231,rs112998347,rs113185051,rs113236844,rs113997985,rs114010790,rs114036744,rs114075091,rs114187954,rs114266925,rs114362790,rs114600670,rs114672162,rs114778635,rs114818586,rs115215762,rs11537555,rs115474619,rs115537395,rs115546056,rs115994510,rs116261299,rs116298417,rs116547419,rs116885879,rs117202666,rs117299229,rs117381610,rs117451998,rs117960963,rs11860461,rs11863449,rs11999452,rs12302110,rs12340156,rs12372947,rs12491473,rs1260028,rs13408378,rs13624,rs137952621,rs138038833,rs1380576,rs138406841,rs138412084,rs138465765,rs138607124,rs138731536,rs138772890,rs138810137,rs138977074,rs139053721,rs139114344,rs139267669,rs139268695,rs139384992,rs139435748,rs140585103,rs140735385,rs140873473,rs140907997,rs140932727,rs140937018,rs140944059,rs141043477,rs141277453,rs141595224,rs141725001,rs141725275,rs141743299,rs141749594,rs141778021,rs141857384,rs142269012,rs142386167,rs142673914,rs142898439,rs142979788,rs142986752,rs143065633,rs143248485,rs143325700,rs143492513,rs143668196,rs143801482,rs143938913,rs143977533,rs144160533,rs144275493,rs144362419,rs144646549,rs145177226,rs145182451,rs145496880,rs145623361,rs145654854,rs145695669,rs145755433,rs145826757,rs146006901,rs146433861,rs146543179,rs146898735,rs146986941,rs147010431,rs147048070,rs147096277,rs147236238,rs147257713,rs147259611,rs147463204,rs147468720,rs147676541,rs147798150,rs147805087,rs148056417,rs148084799,rs148151780,rs148308730,rs148370753,rs148573496,rs148605268,rs148823190,rs148827036,rs148894461,rs149076626,rs149151251,rs149319256,rs149421951,rs149529137,rs149661131,rs149991368,rs150076680,rs150159049,rs150333812,rs150363358,rs150555152,rs150655556,rs150970898,rs151113962,rs151190388,rs16826031,rs16916661,rs16937003,rs16996704,rs17034241,rs17079331,rs17156381,rs17175830,rs17700747,rs180788708,rs180842534,rs180885123,rs181095912,rs181098190,rs181100810,rs181134096,rs181149750,rs181149997,rs181285777,rs181308689,rs181396671,rs181531337,rs181548927,rs181572308,rs181788782,rs182048940,rs182206803,rs182212928,rs182306190,rs182311169,rs182487790,rs182551017,rs182579813,rs182818127,rs182860130,rs183103824,rs183136375,rs183206730,rs183231511,rs183378156,rs183412891,rs183595534,rs183624408,rs183715345,rs183921264,rs184044091,rs184148272,rs184211629,rs184242551,rs184249238,rs184477043,rs184592925,rs184905539,rs184932420,rs185005820,rs185054670,rs185599127,rs185638777,rs185639270,rs185747695,rs185993617,rs186280404,rs186302211,rs186387454,rs186478345,rs186493672,rs186615481,rs186654025,rs186731692,rs186787125,rs187079015,rs187511316,rs187562622,rs187574101,rs187585374,rs187683862,rs187772453,rs187784422,rs187846327,rs188239937,rs188269503,rs188324692,rs188374708,rs188475932,rs188627457,rs188627740,rs188842131,rs188907482,rs189036241,rs189058265,rs189211936,rs189382207,rs189521239,rs189565345,rs189608374,rs189616608,rs190224857,rs190383736,rs190463106,rs190582446,rs190705310,rs190722196,rs190738962,rs190865314,rs191012414,rs191174810,rs191248323,rs191251735,rs191287802,rs191464970,rs191827595,rs192282513,rs192396832,rs192583869,rs192956735,rs1978728,rs199582837,rs199733842,rs200157837,rs200368171,rs200786579,rs200806084,rs200892190,rs201071615,rs201910502,rs2059964,rs2070624,rs2070625,rs2238155,rs2297973,rs2297974,rs2297975,rs2413398,rs2445143,rs2761793,rs28362594,rs28381083,rs28381087,rs2919290,rs2946996,rs3012066,rs34160855,rs34657537,rs34682124,rs34973804,rs35121604,rs367644268,rs367696590,rs368211799,rs368288371,rs368492578,rs368542289,rs368600334,rs368875914,rs369069674,rs369674683,rs369740494,rs369918113,rs370059164,rs370235212,rs370677326,rs371020166,rs371173058,rs371406842,rs371486559,rs371494041,rs372283417,rs372571857,rs372648094,rs373301923,rs373326975,rs373368672,rs374532886,rs374599606,rs374762062,rs375546155,rs375613766,rs375701388,rs375907407,rs375990123,rs376073662,rs376170344,rs376394524,rs376592155,rs376598131,rs3766744,rs376781025,rs376814496,rs3769717,rs377105442,rs377108363,rs377436171,rs377713768,rs3809758,rs3810219,rs3845191,rs3848365,rs3900804,rs41276688,rs41276690,rs41283518,rs455864,rs460182,rs462480,rs527358109,rs527409271,rs527466139,rs527473271,rs527480528,rs527659403,rs527665879,rs527738665,rs527757701,rs527940414,rs528014758,rs528122668,rs528158176,rs528211939,rs528289481,rs528484701,rs528487658,rs528688734,rs529029799,rs529109608,rs529251678,rs529280382,rs529345347,rs529478089,rs529694734,rs529966425,rs530159876,rs530271451,rs530302766,rs530311345,rs530324730,rs530348660,rs530392191,rs530398435,rs530408157,rs530435834,rs530545660,rs530652596,rs530899215,rs530977215,rs531033701,rs531116985,rs531444616,rs531559963,rs531562560,rs531629032,rs531781124,rs531838924,rs532001094,rs532295354,rs532309777,rs532359794,rs532772076,rs532821500,rs532835191,rs532982872,rs532999205,rs533103484,rs533288686,rs533413754,rs533421849,rs533430622,rs533443579,rs533693133,rs533742167,rs533825490,rs533868214,rs533899123,rs533928580,rs534085685,rs534105171,rs534137643,rs534176290,rs534413608,rs534484859,rs534657069,rs534664920,rs534684029,rs534825891,rs534854268,rs534858072,rs534862805,rs534865439,rs534971696,rs535244846,rs535507034,rs535624782,rs535654986,rs535723184,rs536101449,rs536107963,rs536130696,rs536223779,rs536310925,rs536314129,rs536342266,rs536354471,rs536400357,rs536443286,rs536450595,rs536497732,rs536664146,rs536732367,rs536742499,rs536772386,rs536989104,rs537022624,rs537081557,rs537157214,rs537163345,rs537183324,rs537385644,rs537560156,rs537722902,rs537926389,rs537983511,rs538180290,rs538262771,rs538323773,rs538324256,rs538391119,rs538394270,rs538490953,rs538679767,rs538808488,rs538867537,rs538875871,rs538889101,rs538984164,rs539010055,rs539100077,rs539155475,rs539283271,rs539414357,rs539416385,rs539558692,rs539607905,rs539646375,rs539724597,rs539746884,rs539804271,rs539927199,rs539968019,rs540024818,rs540041219,rs540193536,rs540218813,rs540232317,rs540291153,rs540305422,rs540489921,rs540491191,rs540494082,rs540527381,rs540562846,rs541159813,rs541237622,rs541256590,rs541265549,rs541306596,rs541310474,rs541486910,rs541515468,rs541578636,rs541617330,rs541758735,rs541786014,rs541824612,rs541958239,rs542007538,rs542067338,rs542104098,rs542112716,rs542253682,rs542425327,rs542449396,rs542739995,rs542766949,rs542839134,rs542858511,rs542905587,rs542918325,rs543106826,rs543161827,rs543547444,rs543568070,rs543588377,rs543593238,rs543623126,rs543649034,rs543689763,rs543837698,rs543941114,rs544146143,rs544382894,rs544707103,rs544824670,rs544934264,rs544943929,rs545083434,rs545212032,rs545324774,rs545454816,rs545760425,rs545798790,rs545986852,rs546186176,rs546238602,rs546490183,rs546511988,rs546607524,rs546639746,rs546791393,rs546890786,rs546994458,rs547231818,rs547577594,rs547584703,rs547637084,rs547675016,rs547713988,rs547722396,rs547791071,rs547810791,rs548116652,rs548124701,rs548219303,rs548241808,rs548254096,rs548262038,rs548272207,rs548357676,rs548370355,rs548399999,rs548405954,rs548528732,rs548544884,rs548580570,rs548641322,rs548684947,rs548817911,rs548889757,rs548904608,rs548988644,rs549247134,rs549283356,rs549314029,rs549402236,rs549523797,rs549549977,rs549650921,rs549972529,rs550035020,rs550056111,rs550168354,rs550314569,rs550321751,rs550367169,rs550593208,rs550670261,rs550690931,rs550833298,rs550970796,rs550992965,rs551008580,rs551110784,rs551311308,rs551319551,rs551366150,rs551392061,rs551435047,rs551460909,rs551574435,rs551595649,rs551662509,rs551906610,rs551989523,rs552057985,rs552073576,rs552106395,rs552173585,rs552282043,rs552298414,rs552311498,rs552393080,rs552404691,rs552436966,rs552496472,rs552545817,rs552639489,rs552660325,rs552763083,rs552798958,rs552801078,rs552830971,rs552886516,rs553026793,rs553214344,rs553261355,rs553403552,rs553404113,rs553457459,rs553500565,rs553598305,rs553795950,rs553948830,rs554029515,rs554038017,rs554057068,rs554086755,rs554119515,rs554133752,rs554447174,rs554520855,rs554660512,rs554696631,rs554722811,rs554744057,rs554908231,rs554913521,rs554940882,rs555003772,rs555028473,rs555104485,rs555380747,rs555393771,rs555453040,rs555524114,rs555528434,rs555602984,rs555639571,rs555669511,rs555676091,rs555687649,rs555913474,rs556049710,rs556082440,rs556265448,rs556299349,rs556302597,rs556306900,rs556327676,rs556377614,rs556515947,rs556587666,rs556681679,rs556840020,rs557004650,rs557011009,rs557023749,rs557160423,rs557215223,rs557250064,rs55740947,rs557807707,rs557830584,rs557934513,rs557986368,rs558027034,rs558175868,rs558188786,rs558208566,rs558236038,rs558686729,rs558696261,rs558712602,rs558896321,rs559342856,rs559485598,rs559572167,rs559595741,rs559612771,rs559636661,rs559917474,rs559991680,rs560125530,rs560157884,rs560177943,rs560200140,rs560237861,rs560317850,rs560373646,rs560435643,rs560455417,rs560843929,rs560901401,rs560940593,rs560970613,rs560977731,rs561003509,rs561020936,rs561067251,rs561090467,rs561185424,rs561206874,rs561288460,rs561441849,rs561506186,rs561725764,rs561827453,rs562126347,rs562186975,rs562241479,rs562342066,rs562491060,rs562491828,rs562494435,rs562533977,rs562567513,rs562621967,rs562692376,rs562779270,rs562893090,rs563108397,rs563323664,rs563361312,rs563457675,rs563462726,rs563653507,rs563664082,rs563758343,rs563864873,rs56395302,rs563991582,rs563992266,rs564054029,rs564085536,rs564342165,rs564382812,rs564505239,rs564509576,rs564528954,rs564546627,rs564589603,rs564788245,rs564789714,rs564997264,rs565237646,rs565237773,rs565253478,rs565872337,rs565894213,rs565931972,rs565994035,rs566033609,rs566053931,rs566056109,rs566271214,rs566410247,rs566464359,rs566543594,rs566677580,rs566754797,rs566810466,rs567217077,rs567229036,rs567234681,rs567412425,rs567424058,rs567468820,rs567553798,rs567852695,rs567969069,rs568032745,rs568068204,rs568089287,rs568175854,rs568182564,rs568193187,rs568196661,rs568207396,rs568209843,rs568259400,rs568330080,rs568391443,rs568463002,rs568566364,rs568723208,rs568987987,rs569016255,rs569107910,rs569125065,rs569277600,rs569293867,rs569298385,rs569387183,rs569515679,rs569580379,rs569672932,rs569758728,rs570139318,rs570340590,rs570386850,rs570427915,rs570432166,rs570476346,rs570524602,rs570533034,rs570670634,rs570705837,rs570732326,rs570766194,rs570797191,rs570961088,rs571020780,rs571247339,rs571249592,rs571328110,rs571347794,rs571399065,rs571455034,rs571716867,rs571812426,rs571872624,rs571979277,rs572067607,rs572376229,rs572517533,rs572749473,rs572875633,rs573029096,rs573034645,rs573092410,rs57313197,rs573132840,rs573260666,rs573288162,rs573452741,rs573500572,rs573863033,rs573886584,rs573897447,rs574063808,rs574405758,rs574556733,rs574673813,rs574792636,rs574885488,rs575168806,rs575178708,rs575406629,rs575502042,rs575564520,rs575580124,rs575646899,rs575670637,rs575884069,rs575896150,rs576058755,rs576059949,rs576064051,rs576088568,rs576095476,rs576123016,rs576158812,rs576270471,rs576311835,rs576319558,rs576523126,rs576530079,rs576559170,rs576581815,rs576641083,rs576689761,rs576792539,rs576798419,rs576840168,rs576846842,rs577112126,rs577118462,rs577205902,rs577480543,rs577703145,rs577778539,rs577815825,rs577869501,rs577869506,rs577999009,rs578002768,rs578015002,rs578026164,rs578027113,rs578262658,rs58386249,rs58421016,rs59865663,rs6024830,rs60348497,rs60437192,rs62065188,rs62109869,rs66850327,rs7026626,rs713797,rs713798,rs720927,rs7256801,rs72830871,rs73167623,rs73449202,rs74032871,rs74032902,rs74621155,rs74876819,rs75023371,rs75045193,rs75604189,rs75800109,rs76025707,rs7640397,rs76563876,rs76610571,rs76619368,rs76635833,rs76750571,rs76794032,rs77072154,rs77145378,rs77216962,rs77287522,rs77653058,rs77820826,rs77858494,rs77924047,rs7811229,rs7817003,rs78365415,rs78488747,rs7855081,rs7870037,rs78750525,rs7875641,rs78831397,rs78856546,rs78936318,rs79254097,rs79316467,rs79319808,rs79911151,rs80348840,rs8397,rs841849,rs841850,rs881592,rs9894182	ARID1A,AURKA,AXIN1,BRD2,CASQ2,CITED2,COA5,CTBP2,DCLRE1B,DCPS,DNAJB6,ERN1,ETS2,FEN1,FXN,GADD45GIP1,HES1,HSF1,HSPG2,ITPR1,JAK2,KCNH2,LDB1,LONP1,MDM4,MED16,MFN2,MYH9,MYO18A,NFATC3,OPA1,PTH1R,PXN,RAC1,RAD51,SLC25A19,SLC2A1,SNAI1,SPTBN1,SSBP3,STAT3,STK11,SUPT4H1,TJP2,TXN2,UBC,UGCG,WASF2,YBX1,ZFPM1,ZMIZ1
Mouse Phenotype Single KO	MP:0020399	enhanced megakaryocyte emperipolesis	44	3.81218e-95	3.45536e-91	7.85309e-93	17.2478	6.49357	112	0.00088156	0.015205	90	0.000394241	1	0.0397044	16.0274	0.18718	3	4	0.00345622	0.75	rs10974810,rs112324885,rs112924231,rs114010790,rs115474619,rs115546056,rs115994510,rs116261299,rs116547419,rs117381610,rs11999452,rs12340156,rs12491473,rs1260028,rs138465765,rs138977074,rs139179873,rs139435748,rs140937018,rs141670135,rs141857384,rs142269012,rs142898439,rs144275493,rs146006901,rs146354980,rs147096277,rs147805087,rs149141494,rs150076680,rs17079331,rs182487790,rs183206730,rs185054670,rs189608374,rs34682124,rs368492578,rs374762062,rs455864,rs460182,rs462480,rs528289481,rs528483188,rs528688734,rs529478089,rs530408157,rs530545660,rs531116985,rs532835191,rs533421849,rs533430622,rs534137643,rs534664920,rs534854268,rs536732367,rs537081557,rs538323773,rs539004091,rs539724597,rs540527381,rs540957582,rs541958239,rs542766949,rs542905587,rs543547444,rs544707103,rs545760425,rs546490183,rs546890786,rs548357676,rs548399999,rs549523797,rs549764808,rs550593208,rs552057985,rs552073576,rs552393080,rs552404691,rs552545817,rs554057068,rs554119515,rs554447174,rs556302597,rs561725764,rs563864873,rs564478719,rs564528954,rs564589603,rs566270253,rs566271214,rs568175854,rs568193187,rs569277600,rs569298385,rs570139318,rs570533034,rs571267045,rs571716867,rs573029096,rs573092410,rs57313197,rs573886584,rs575713387,rs576059949,rs577112126,rs578027113,rs7026626,rs7640397,rs76563876,rs76635833,rs7855081,rs7870037	JAK2,NBEAL2,NFE2
Mouse Phenotype Single KO	MP:0000322	increased granulocyte number	45	1.57372e-94	1.42642e-90	3.16983e-92	2.87051	176.972	508	0.0240256	0.0689655	108	0.000882498	1	0.0740644	2.01919	11.8859	24	254	0.0276498	0.0944882	rs10813958,rs10974810,rs111237452,rs111535386,rs112007391,rs112242588,rs112253494,rs112324885,rs112924231,rs113185051,rs113609699,rs114362790,rs114585078,rs114923629,rs114954834,rs114974643,rs114985662,rs115403731,rs115433678,rs115474619,rs115546056,rs115780402,rs115994510,rs116004300,rs116261299,rs116428746,rs116547419,rs117299229,rs117381610,rs117580205,rs117780619,rs118110680,rs118187412,rs11863449,rs11960246,rs11999452,rs12340156,rs1260028,rs137864748,rs138109873,rs138224539,rs138465765,rs138807816,rs138977074,rs138979695,rs139332468,rs139480407,rs139998516,rs140405812,rs140630757,rs140846306,rs141005021,rs141074733,rs141562494,rs141857384,rs142065810,rs142269012,rs142719403,rs142898439,rs143026820,rs143322862,rs143474074,rs144597501,rs145182451,rs145441429,rs145660813,rs145683828,rs145703823,rs146006901,rs146323367,rs146334574,rs146396594,rs146446514,rs146763559,rs147096277,rs1473075,rs147333151,rs147449734,rs147746097,rs148084799,rs148685070,rs148826176,rs150076680,rs150430888,rs150496364,rs150530248,rs150717839,rs151325127,rs16950561,rs17040870,rs17175830,rs17700747,rs180788708,rs180842534,rs181037606,rs181257678,rs181349872,rs181624133,rs181788782,rs181905852,rs181923121,rs182487790,rs182541961,rs183206730,rs183332045,rs183587045,rs183610838,rs184125818,rs184148759,rs184368472,rs184828277,rs184905539,rs185054670,rs185130061,rs185196295,rs185763468,rs186097846,rs187328740,rs187418460,rs187990370,rs188110622,rs188269503,rs188333404,rs188954031,rs189016020,rs189139281,rs189382207,rs189438381,rs189447252,rs189608374,rs190383736,rs190999472,rs191449964,rs192207680,rs192441717,rs192614290,rs192893054,rs192895231,rs192914288,rs193129665,rs201418996,rs201683010,rs201933055,rs2037514,rs2192932,rs2213430,rs2239751,rs34682124,rs35376994,rs367602572,rs367688099,rs367696590,rs368492578,rs368542289,rs368923856,rs369740494,rs370153991,rs370154830,rs371406842,rs371490290,rs372015598,rs373326975,rs373597106,rs373633218,rs374385710,rs374762062,rs375701388,rs375771719,rs376781025,rs414171,rs455864,rs460182,rs462480,rs4697705,rs527246495,rs527283610,rs527409271,rs527490753,rs527891400,rs527928051,rs527945848,rs528229679,rs528289481,rs528483237,rs528688734,rs529382003,rs529478089,rs529694734,rs529742679,rs530408157,rs530545660,rs530652596,rs531193462,rs531378044,rs531392822,rs531511573,rs531561229,rs531591888,rs531593831,rs531641579,rs531819911,rs532007543,rs532097783,rs532103695,rs532108715,rs532205607,rs532256304,rs532292763,rs532382274,rs532513488,rs532835191,rs533147964,rs533164009,rs533314997,rs533402765,rs533421849,rs533430622,rs533480903,rs533902448,rs534137643,rs534322508,rs534334599,rs534428028,rs534854268,rs534971696,rs535299913,rs535382099,rs535770136,rs535833297,rs536005241,rs536130696,rs536366474,rs536398650,rs536418182,rs536732367,rs536911614,rs536942259,rs537081557,rs537924251,rs538050493,rs538137575,rs538323773,rs538413538,rs538474453,rs538593772,rs538876904,rs539013548,rs539155475,rs539178541,rs539313077,rs539372127,rs539377717,rs539535443,rs539724597,rs539919996,rs540041219,rs540527381,rs541173657,rs541194272,rs541332946,rs541510121,rs541601244,rs541611409,rs541958239,rs542201730,rs542379591,rs542650199,rs542690456,rs542766949,rs542852951,rs542905587,rs543023934,rs543139639,rs543205412,rs543547444,rs543965278,rs543999747,rs544284045,rs544457278,rs544510419,rs544543868,rs544707103,rs545091324,rs545193321,rs545234022,rs545269149,rs545610115,rs545760425,rs545986852,rs546385524,rs546490183,rs546890786,rs547371302,rs547829322,rs547860536,rs547923605,rs548124701,rs548357676,rs548399999,rs548404443,rs548889757,rs548897030,rs548902876,rs548929730,rs548984855,rs549384325,rs549523797,rs549549977,rs549622950,rs549639393,rs549669733,rs549933055,rs549976877,rs550035020,rs550059513,rs550230319,rs550271250,rs550321751,rs550593208,rs551255122,rs551297000,rs551369922,rs551762427,rs551778458,rs551812617,rs552057985,rs552061562,rs552073576,rs552393080,rs552545817,rs552660325,rs552801078,rs553535012,rs553665065,rs553948285,rs554057068,rs554119515,rs554127010,rs554407619,rs554520855,rs554543477,rs554579012,rs555104485,rs555244990,rs555421078,rs555768820,rs556117578,rs556221030,rs556240454,rs556302597,rs556587666,rs556670732,rs556934999,rs557023749,rs557330055,rs557545570,rs557751911,rs557772867,rs558155839,rs558167141,rs558208566,rs558553388,rs558743634,rs559569240,rs560075551,rs560177943,rs560262381,rs560311050,rs560353467,rs560443123,rs560446576,rs560476803,rs560819835,rs560858144,rs560877166,rs561572321,rs561725764,rs561780016,rs561981292,rs562155534,rs562186975,rs562188292,rs562494435,rs562536318,rs562864511,rs563637224,rs563864873,rs563983035,rs564528954,rs564589603,rs564788245,rs565323245,rs565411134,rs565437251,rs565597678,rs565706565,rs565967510,rs566271214,rs566370648,rs566606232,rs566840743,rs567244961,rs567280547,rs567326430,rs567411029,rs567414169,rs567886084,rs567969069,rs568175854,rs568193187,rs568203643,rs568330080,rs568943157,rs569222180,rs569277600,rs569298385,rs569387701,rs569461764,rs569537804,rs569538477,rs56987316,rs570123159,rs570134842,rs570744159,rs570961088,rs571288110,rs571291835,rs571444160,rs571693889,rs571714085,rs571716867,rs571835847,rs571883091,rs572072443,rs572442757,rs572452988,rs572851099,rs573029096,rs573092410,rs573162788,rs573453643,rs573598187,rs573769188,rs573802446,rs573886584,rs573897447,rs574117302,rs574195945,rs574354139,rs574503994,rs575190402,rs575917285,rs575971724,rs576059949,rs576146716,rs576251310,rs576345159,rs576523126,rs576533479,rs576572466,rs576689761,rs576777363,rs576816251,rs577112126,rs577117324,rs577268631,rs577385655,rs577389949,rs577468984,rs577707317,rs577950265,rs578027113,rs578116274,rs578199817,rs58007965,rs59865663,rs6088736,rs62375113,rs6831101,rs7026626,rs72786141,rs72786142,rs72845090,rs72952299,rs72952301,rs73235786,rs73274015,rs73406596,rs73794126,rs73799433,rs73799434,rs73888339,rs74032871,rs74032902,rs74729562,rs74981083,rs75375644,rs76563876,rs76635833,rs77205034,rs77214757,rs77331697,rs7855081,rs78652909,rs7870037,rs78739623,rs79319808,rs80348840	B4GALT1,CCR4,CISH,ID1,IL17B,JAK2,KMT2E,LGALS9,LYN,RAC2,SELPLG,SH2B3,SHARPIN,SIPA1,SMAD3,ST6GAL1,TET2,TNFAIP8,TNIP1,TSTA3,TWSG1,WDR1,ZFP36,ZFPM1
Mouse Phenotype Single KO	MP:0004243	abnormal motor nerve collateral sprouting	46	5.41519e-94	4.90833e-90	1.06703e-91	18.4772	5.79093	107	0.000786171	0.0145262	325	0.0199016	1	0.555039	8.54793	0.233975	2	5	0.00230415	0.4	rs114213656,rs115050658,rs1152622,rs115789233,rs116873289,rs116978099,rs12295692,rs138999250,rs140119219,rs140608085,rs140730626,rs141326431,rs141862009,rs142149322,rs143834068,rs144098103,rs144968655,rs145114941,rs148082853,rs148133626,rs181032965,rs181800306,rs181887222,rs181985505,rs184211752,rs184588683,rs184847017,rs186383930,rs186451925,rs186612852,rs187673447,rs188469226,rs189435941,rs189575055,rs191610195,rs191660907,rs192992046,rs2738044,rs35841479,rs368034897,rs368123182,rs368725127,rs373626664,rs374960669,rs377631529,rs528557696,rs528624624,rs528878563,rs529425393,rs530693513,rs530745142,rs532469491,rs532511957,rs533013436,rs533118958,rs533563346,rs534538718,rs535125746,rs537263284,rs537466962,rs538177693,rs538579405,rs539373934,rs539782346,rs540580499,rs541679024,rs545784568,rs546327866,rs546601494,rs548493703,rs548634556,rs549768128,rs550857785,rs551783887,rs553682385,rs554808023,rs555592751,rs555983322,rs557034515,rs557173040,rs559818336,rs560773874,rs561051925,rs561441834,rs562176963,rs565506832,rs566489319,rs568479578,rs568620026,rs568864879,rs569567195,rs571108065,rs571641196,rs571909713,rs573565842,rs574084712,rs575253490,rs575918879,rs576995154,rs577990608,rs60151940,rs656605,rs72937201,rs75891555,rs77064718,rs77839640,rs7927113	CHRNE,SCYL1
Mouse Phenotype Single KO	MP:0008850	increased hemoglobin concentration distribution width	47	1.44179e-92	1.30684e-88	2.7805e-90	20.6658	4.8389	100	0.000656924	0.0135759	156	0.00310172	1	0.180218	9.15849	0.327565	3	7	0.00345622	0.428571	rs112007391,rs113185051,rs114362790,rs117299229,rs118187412,rs11863449,rs140846306,rs141424796,rs144597501,rs145182451,rs146446514,rs148084799,rs17175830,rs17700747,rs180788708,rs180842534,rs181349872,rs181788782,rs181905852,rs183610838,rs184828277,rs184905539,rs187418460,rs188269503,rs188333404,rs189382207,rs189438381,rs190082628,rs190383736,rs200491983,rs2192932,rs367696590,rs368542289,rs369740494,rs371406842,rs373326975,rs375701388,rs376516339,rs376781025,rs527409271,rs529694734,rs530652596,rs534322508,rs534971696,rs536130696,rs536942259,rs537924251,rs539155475,rs539217396,rs540041219,rs543527079,rs544284045,rs545986852,rs548124701,rs548404443,rs548889757,rs548897030,rs548929730,rs549549977,rs549869034,rs550035020,rs550321751,rs550696252,rs551762427,rs552660325,rs552801078,rs554520855,rs555104485,rs556587666,rs556934999,rs557023749,rs558208566,rs560177943,rs562186975,rs562494435,rs563823010,rs563983035,rs564788245,rs566606232,rs567886084,rs567969069,rs568330080,rs568943157,rs570227572,rs570961088,rs573162788,rs573897447,rs574354139,rs574781754,rs576523126,rs576689761,rs576816251,rs578116274,rs59865663,rs74032871,rs74032902,rs77205034,rs78715017,rs79319808,rs80348840	KCNN4,KMT2E,ZFPM1
Mouse Phenotype Single KO	MP:0008849	abnormal hemoglobin concentration distribution width	48	5.26381e-91	4.77111e-87	9.93982e-89	19.8993	5.0253	100	0.000682229	0.0135759	180	0.00479083	1	0.241245	8.01368	0.37436	3	8	0.00345622	0.375	rs112007391,rs113185051,rs114362790,rs117299229,rs118187412,rs11863449,rs140846306,rs141424796,rs144597501,rs145182451,rs146446514,rs148084799,rs17175830,rs17700747,rs180788708,rs180842534,rs181349872,rs181788782,rs181905852,rs183610838,rs184828277,rs184905539,rs187418460,rs188269503,rs188333404,rs189382207,rs189438381,rs190082628,rs190383736,rs200491983,rs2192932,rs367696590,rs368542289,rs369740494,rs371406842,rs373326975,rs375701388,rs376516339,rs376781025,rs527409271,rs529694734,rs530652596,rs534322508,rs534971696,rs536130696,rs536942259,rs537924251,rs539155475,rs539217396,rs540041219,rs543527079,rs544284045,rs545986852,rs548124701,rs548404443,rs548889757,rs548897030,rs548929730,rs549549977,rs549869034,rs550035020,rs550321751,rs550696252,rs551762427,rs552660325,rs552801078,rs554520855,rs555104485,rs556587666,rs556934999,rs557023749,rs558208566,rs560177943,rs562186975,rs562494435,rs563823010,rs563983035,rs564788245,rs566606232,rs567886084,rs567969069,rs568330080,rs568943157,rs570227572,rs570961088,rs573162788,rs573897447,rs574354139,rs574781754,rs576523126,rs576689761,rs576816251,rs578116274,rs59865663,rs74032871,rs74032902,rs77205034,rs78715017,rs79319808,rs80348840	KCNN4,KMT2E,ZFPM1
Mouse Phenotype Single KO	MP:0000226	abnormal mean corpuscular volume	49	1.11166e-90	1.00761e-86	2.05635e-88	3.19976	130.01	416	0.01765	0.0564757	92	0.00043311	1	0.0426708	2.20721	9.96733	22	213	0.0253456	0.103286	rs1051559,rs10974810,rs111505354,rs111579025,rs11191748,rs11191749,rs112324885,rs112924231,rs112928096,rs113486951,rs113931908,rs114010790,rs114081878,rs114201974,rs114266482,rs114477690,rs115474619,rs115487847,rs115546056,rs115821895,rs115994510,rs116005316,rs116261299,rs116547419,rs116727472,rs117381610,rs117711570,rs11999452,rs12197850,rs12340156,rs12491473,rs1260028,rs12657,rs137978264,rs138248336,rs138465765,rs138977074,rs139051257,rs139421685,rs139435748,rs140937018,rs140944059,rs140949210,rs141116149,rs141177635,rs141424796,rs141730546,rs141857384,rs142234876,rs142269012,rs142432908,rs142898439,rs143049080,rs143248485,rs143421376,rs143549142,rs143858806,rs144275493,rs144588770,rs144761982,rs145082562,rs145108891,rs145243690,rs145608858,rs146006901,rs146194308,rs146334836,rs146453989,rs146495720,rs146544549,rs146872394,rs147096277,rs147183692,rs147774292,rs147805087,rs148034650,rs148069203,rs148862782,rs150011740,rs150076680,rs150190392,rs150453407,rs150852420,rs151110464,rs17079331,rs17145202,rs17145223,rs1766695,rs177510,rs181061716,rs182365859,rs182458802,rs182487790,rs182523157,rs182681694,rs183206730,rs183294794,rs183374691,rs184063091,rs184237331,rs184379585,rs185054670,rs185213421,rs185459054,rs185638777,rs186169538,rs186203576,rs186205319,rs186672002,rs187772453,rs188450427,rs188804376,rs188998450,rs189460046,rs189521239,rs189608374,rs189795574,rs190082628,rs190283164,rs190811665,rs190867146,rs190890185,rs191174432,rs191211658,rs191574702,rs192572446,rs193188246,rs199891815,rs200491983,rs200494126,rs200986283,rs201458751,rs201737818,rs202101320,rs202241696,rs2070892,rs2071020,rs216086,rs262928,rs28512222,rs3182909,rs34682124,rs34899467,rs35111462,rs36084391,rs367733847,rs368492578,rs368648855,rs368842489,rs370550749,rs371690928,rs373617259,rs374762062,rs375871401,rs376516339,rs377105442,rs377143682,rs3786734,rs41300397,rs41300401,rs45533432,rs45569033,rs455864,rs460182,rs462480,rs4802517,rs527582737,rs528223653,rs528255218,rs528289481,rs528484701,rs528487658,rs528554956,rs528688734,rs528723726,rs529478089,rs529588670,rs529944859,rs530137980,rs530305950,rs530307398,rs530408157,rs530545660,rs530905175,rs530980474,rs531116985,rs531753579,rs531846265,rs532021087,rs532572076,rs532741270,rs532835191,rs532999205,rs533421849,rs533430622,rs533691597,rs533926517,rs534137643,rs534167238,rs534176290,rs534664920,rs534854268,rs535407155,rs536069615,rs536484196,rs536732367,rs537081557,rs537172058,rs537223863,rs537301599,rs538185396,rs538323773,rs538457692,rs538801028,rs539039389,rs539217396,rs539319692,rs539646375,rs539724597,rs540320232,rs540352230,rs540527381,rs540616287,rs540829291,rs541152748,rs541650815,rs541958239,rs542664302,rs542766949,rs542905587,rs543011678,rs543527079,rs543547444,rs543837698,rs544044541,rs544140980,rs544444157,rs544611384,rs544707103,rs545006145,rs545059540,rs545413862,rs545760425,rs546238602,rs546289520,rs546490183,rs546685805,rs546890786,rs547177428,rs547179147,rs547954629,rs547997393,rs548219303,rs548357676,rs548399999,rs548452063,rs548817911,rs549293785,rs549314029,rs549523797,rs549869034,rs550107131,rs550593208,rs550678113,rs550696252,rs550833298,rs551018198,rs551032530,rs551662509,rs552057985,rs552073576,rs552189317,rs552393080,rs552404691,rs552545817,rs552567825,rs552798958,rs553026793,rs553090784,rs554057068,rs554119515,rs554435691,rs554447174,rs554780105,rs555333745,rs555346087,rs555575610,rs555671475,rs555687649,rs555766374,rs556302597,rs557160423,rs557188645,rs557415456,rs557732890,rs557806,rs557964220,rs558541001,rs559048991,rs559251145,rs559305823,rs559365974,rs559595741,rs559612771,rs560431316,rs560735553,rs560786546,rs561093820,rs561120918,rs561147901,rs561153827,rs561573793,rs561725764,rs562395749,rs562407609,rs562727462,rs562796067,rs562812364,rs562812863,rs563758343,rs563814474,rs563823010,rs563864873,rs563993509,rs564528954,rs564589603,rs564832184,rs564948215,rs565821115,rs566033609,rs566271214,rs566382362,rs566715910,rs566776360,rs56697799,rs567111235,rs567199138,rs567641026,rs567719846,rs568042227,rs568175854,rs568193187,rs568391443,rs568463002,rs568639273,rs569061795,rs569277600,rs569298385,rs569573110,rs569871016,rs569897378,rs570139318,rs570227572,rs570385882,rs570533034,rs570651435,rs570670634,rs570732326,rs570840299,rs570992242,rs571143872,rs571365614,rs571567913,rs571716867,rs571777382,rs57187090,rs572124688,rs572518434,rs572749473,rs573029096,rs573092410,rs57313197,rs573886584,rs574085051,rs574739810,rs574781754,rs575082957,rs575634604,rs575646899,rs575983571,rs576059949,rs576679060,rs577112126,rs577253787,rs577336686,rs577704843,rs577992645,rs578027113,rs58386249,rs6024830,rs60927724,rs611251,rs62490973,rs7026626,rs731780,rs73730535,rs73942337,rs76238407,rs7640397,rs76563876,rs76610571,rs76635833,rs76694677,rs77377218,rs77534290,rs78433950,rs7855081,rs7870037,rs78715017,rs78865261,rs78975893,rs79025895,rs80330613,rs9386735,rs9470511,rs9470512	AMPD3,AURKA,BHLHE40,BNIP3L,BTG2,EIF2AK1,FAM46C,FAM53B,FOXO3,JAK1,JAK2,KCNN4,KLF13,NBEAL2,NPRL3,PIM1,PPP1R15A,PRKAB1,SH3PXD2A,SLC11A2,SLC29A1,TFRC
Mouse Phenotype Single KO	MP:0002643	poikilocytosis	50	6.49264e-90	5.88493e-86	1.17699e-87	10.8734	12.5076	136	0.00169802	0.0184632	305	0.0177212	1	0.52664	3.23785	1.54423	5	33	0.00576037	0.151515	rs10974810,rs111579025,rs112324885,rs112924231,rs115474619,rs115487847,rs115546056,rs115821895,rs115994510,rs116005316,rs116261299,rs116547419,rs117381610,rs11999452,rs12340156,rs1260028,rs138465765,rs138977074,rs141116149,rs141857384,rs142269012,rs142898439,rs145082562,rs146006901,rs147096277,rs150076680,rs150190392,rs151110464,rs17145202,rs17145223,rs177510,rs182487790,rs183206730,rs183294794,rs183374691,rs185054670,rs186672002,rs189608374,rs190867146,rs192572446,rs200494126,rs216086,rs3182909,rs34682124,rs368492578,rs368842489,rs373617259,rs374762062,rs455864,rs460182,rs462480,rs527582737,rs528289481,rs528688734,rs529478089,rs529588670,rs530408157,rs530545660,rs531753579,rs532572076,rs532835191,rs533421849,rs533430622,rs534137643,rs534854268,rs536732367,rs537081557,rs538323773,rs539724597,rs540527381,rs540616287,rs540829291,rs541958239,rs542766949,rs542905587,rs543547444,rs544140980,rs544444157,rs544611384,rs544707103,rs545006145,rs545760425,rs546289520,rs546490183,rs546890786,rs547177428,rs548357676,rs548399999,rs549523797,rs550593208,rs552057985,rs552073576,rs552393080,rs552545817,rs554057068,rs554119515,rs555766374,rs556302597,rs557732890,rs557964220,rs560431316,rs561725764,rs562395749,rs562407609,rs562796067,rs563864873,rs564528954,rs564589603,rs564948215,rs566271214,rs566715910,rs567111235,rs567199138,rs568175854,rs568193187,rs569277600,rs569298385,rs570992242,rs571365614,rs571716867,rs573029096,rs573092410,rs573886584,rs576059949,rs577112126,rs577336686,rs578027113,rs62490973,rs7026626,rs76563876,rs76635833,rs77534290,rs78433950,rs7855081,rs7870037,rs80330613	BNIP3L,JAK2,NPRL3,PRKAB1,SLC11A2
Mouse Phenotype Single KO	MP:0006207	embryonic lethality during organogenesis	51	1.32523e-88	1.20118e-84	2.35526e-86	1.81717	658.166	1196	0.0893519	0.162368	15	5.06792e-07	0.00459356	0.000306238	1.8881	34.9558	66	747	0.0760369	0.0883534	rs1009328,rs1009329,rs10165532,rs1042837,rs10485678,rs10744728,rs10779585,rs10779586,rs10795076,rs10864009,rs10974810,rs11089793,rs111385098,rs111633135,rs111750107,rs111836852,rs11185651,rs11185652,rs111917763,rs112007391,rs112048342,rs112059012,rs112247953,rs112253494,rs112324885,rs112558466,rs112640799,rs112924231,rs113185051,rs113236844,rs113717948,rs114187954,rs114266925,rs114330835,rs114362790,rs114600670,rs114603912,rs114634127,rs114778635,rs114831560,rs114905705,rs114996919,rs115033370,rs115215762,rs115474619,rs115513538,rs115534645,rs115537395,rs115546056,rs115796709,rs115817365,rs115934734,rs115994510,rs116261299,rs116385865,rs11650929,rs116547419,rs11661062,rs116616106,rs116627939,rs116885879,rs117039567,rs11706556,rs117078461,rs117289185,rs117299229,rs117381610,rs117451998,rs117662395,rs117740728,rs117960963,rs11860461,rs11863449,rs11999452,rs12006409,rs12006435,rs12231991,rs12302110,rs12340156,rs1260028,rs1293303,rs1293304,rs13447393,rs13447394,rs13624,rs137983373,rs1380576,rs138182855,rs138207091,rs138358698,rs138412084,rs138465765,rs138607124,rs138678856,rs138772890,rs138927768,rs138977074,rs139241844,rs139267669,rs139268695,rs139484997,rs139780457,rs139998516,rs140172440,rs140353200,rs140473256,rs140495952,rs140542070,rs140630757,rs140932727,rs141043477,rs141137195,rs141277453,rs141595224,rs141725001,rs141725275,rs141743299,rs141778021,rs141857384,rs142264454,rs142269012,rs142386167,rs142486987,rs142609061,rs142655199,rs142781518,rs142898439,rs142928918,rs142986752,rs143026820,rs143065633,rs143253122,rs143296263,rs143345827,rs143492513,rs143801482,rs143938913,rs143977533,rs144160533,rs144606296,rs145182451,rs145245268,rs145496880,rs145654854,rs145673841,rs145695669,rs145755433,rs145826757,rs145833717,rs146006901,rs146305339,rs146372377,rs146433861,rs146543179,rs146763559,rs146986941,rs147002823,rs147010431,rs147096277,rs147098292,rs147126762,rs147257713,rs147259611,rs147463204,rs147468720,rs147721341,rs147733434,rs147762922,rs147798150,rs147946940,rs147979483,rs147988769,rs148069120,rs148084799,rs148151780,rs148233019,rs148254102,rs148308730,rs148370753,rs148462442,rs148562253,rs148564510,rs148605268,rs148823190,rs148827036,rs148894461,rs148991267,rs149334610,rs149366462,rs149421951,rs149485680,rs149529137,rs149661131,rs149673152,rs149735693,rs149819155,rs149991368,rs150076680,rs150159049,rs150311992,rs150655556,rs150970898,rs151113962,rs151192325,rs151281364,rs151325127,rs16826031,rs16937003,rs16996704,rs17156381,rs17175830,rs17700747,rs180724878,rs180788708,rs180842534,rs180885123,rs181095912,rs181098190,rs181149750,rs181149997,rs181252693,rs181325766,rs181396671,rs181531337,rs181548927,rs181570809,rs181572308,rs181788782,rs181923121,rs181956643,rs182048940,rs182206803,rs182212928,rs182487790,rs182551017,rs182860130,rs182919040,rs183069475,rs183103824,rs183136375,rs183206730,rs183294029,rs183332045,rs183378156,rs183412891,rs183595534,rs183624408,rs183711528,rs183715345,rs183780498,rs184044091,rs184110563,rs184211629,rs184242551,rs184249238,rs184337916,rs184368472,rs184592925,rs184725410,rs184750079,rs184863617,rs184905539,rs184932420,rs185005820,rs185054670,rs185088638,rs185105438,rs185196295,rs185229077,rs185388733,rs185422507,rs185638103,rs185639270,rs185639792,rs185747695,rs185785666,rs185993617,rs186139935,rs186169538,rs186280404,rs186302211,rs186387454,rs186478345,rs186615481,rs186654025,rs186668513,rs186731692,rs186787125,rs186889770,rs186973665,rs187056266,rs187257294,rs187391052,rs187511316,rs187562622,rs187574101,rs187683862,rs187784422,rs187983143,rs187990370,rs187999804,rs188058998,rs188110622,rs188163869,rs188239937,rs188269503,rs188312595,rs188324692,rs188374708,rs188475932,rs188627457,rs188627740,rs189036241,rs189058265,rs189211936,rs189358208,rs189382207,rs189559229,rs189565345,rs189608374,rs189958921,rs190044201,rs190093332,rs190224857,rs190228917,rs190246139,rs190383736,rs190411904,rs190463106,rs190517788,rs190705310,rs190722196,rs190738962,rs190865314,rs190890185,rs190914260,rs190951503,rs191012414,rs191100781,rs191248323,rs191251735,rs191300370,rs191827595,rs192134678,rs192304028,rs192396832,rs192441717,rs192893054,rs192951356,rs192956735,rs192964385,rs1978728,rs199551192,rs199575986,rs200112208,rs200432758,rs200786800,rs201071615,rs201298672,rs201535838,rs201751191,rs201890523,rs201933823,rs2041765,rs2070624,rs2070625,rs2238155,rs2275493,rs2297973,rs2297974,rs2297975,rs2413398,rs2445143,rs28362594,rs2840761,rs2853734,rs2853735,rs3024995,rs3024996,rs34160855,rs34657537,rs34682124,rs34973804,rs35121604,rs367696590,rs367728706,rs368239027,rs368288371,rs368492578,rs368542289,rs368600334,rs368956187,rs369674683,rs369740494,rs370235212,rs370463169,rs370550749,rs370677326,rs370841895,rs371406842,rs371490290,rs372057860,rs372283417,rs372507846,rs372571857,rs372648094,rs372736536,rs373326975,rs373368672,rs373597106,rs373650422,rs373740544,rs374376565,rs374460865,rs374532886,rs374599606,rs374762062,rs3748814,rs375049435,rs375078500,rs375546155,rs375701388,rs375990123,rs376073662,rs376279439,rs376394524,rs376459880,rs376502874,rs376598131,rs3766744,rs376781025,rs376814496,rs376847676,rs376848717,rs377011511,rs377036612,rs377153676,rs377436171,rs377713768,rs3778497,rs3845191,rs3848365,rs3900804,rs41266181,rs41266183,rs41266185,rs41266187,rs41276688,rs41276690,rs41379547,rs455864,rs460182,rs462480,rs4697705,rs4712869,rs4917350,rs527358109,rs527409271,rs527466139,rs527473271,rs527480528,rs527626515,rs527659403,rs527665879,rs527682560,rs527738665,rs527757701,rs527870063,rs528014758,rs528122668,rs528211939,rs528215745,rs528289481,rs528305614,rs528616134,rs528688734,rs528870061,rs529042305,rs529148692,rs529251678,rs529258672,rs529280382,rs529345347,rs529382003,rs529478089,rs529694734,rs529966425,rs530003406,rs530021873,rs530036630,rs530043869,rs530071632,rs530088832,rs530159876,rs530271451,rs530302766,rs530311345,rs530324730,rs530392191,rs530398435,rs530408157,rs530545660,rs530652596,rs530687649,rs530899215,rs530905175,rs530945986,rs530977215,rs530998371,rs531033701,rs531315562,rs531351147,rs531371727,rs531378044,rs531385208,rs531473030,rs531629032,rs531641579,rs531713603,rs531781124,rs531838924,rs531930072,rs532001094,rs532191697,rs532245228,rs532261341,rs532292763,rs532295354,rs532309777,rs532320881,rs532359794,rs532474974,rs532595067,rs532772076,rs532835191,rs532982872,rs533136429,rs533147964,rs533288686,rs533413754,rs533421849,rs533427299,rs533430622,rs533491534,rs533693133,rs533742167,rs533825490,rs533899123,rs534085685,rs534105171,rs534137643,rs534256029,rs534413608,rs534424364,rs534428028,rs534484859,rs534657069,rs534684029,rs534793726,rs534825891,rs534854268,rs534858072,rs534862805,rs534971696,rs535143131,rs535624782,rs536068737,rs536101449,rs536107963,rs536130696,rs536223779,rs536269651,rs536314129,rs536342266,rs536443286,rs536450595,rs536497732,rs536592451,rs536632137,rs536732367,rs536742499,rs536772386,rs536866128,rs536888878,rs536921952,rs536989104,rs537022624,rs537081557,rs537163345,rs537183324,rs537185695,rs537240369,rs537301599,rs537385644,rs537722902,rs537926389,rs537983511,rs538127308,rs538262771,rs538323773,rs538324256,rs538394270,rs538438760,rs538679767,rs538808488,rs538867537,rs538875871,rs538876904,rs538889101,rs539010055,rs539100077,rs539155475,rs539250506,rs539283271,rs539428254,rs539490303,rs539545393,rs539558692,rs539724597,rs539921548,rs539927199,rs540041219,rs540218813,rs540232317,rs540291153,rs540305422,rs540461483,rs540489921,rs540494082,rs540527381,rs540562846,rs540661125,rs540990080,rs541125960,rs541237622,rs541265549,rs541515468,rs541617330,rs541629599,rs541650711,rs541718346,rs541758735,rs541786014,rs541958239,rs542067338,rs542092057,rs542284183,rs542449396,rs542535537,rs542575143,rs542664302,rs542766949,rs542839134,rs542905587,rs542918325,rs542928597,rs542974540,rs543106826,rs543133089,rs543537560,rs543547444,rs543568070,rs543570115,rs543593238,rs543649034,rs543689763,rs543941114,rs544038028,rs544139489,rs544155698,rs544298508,rs544510419,rs544679234,rs544707103,rs544824670,rs544943929,rs545059540,rs545083434,rs545312841,rs545324774,rs545454816,rs545559705,rs545610115,rs545655541,rs545760425,rs545884807,rs545895441,rs545986852,rs546186176,rs546396246,rs546490183,rs546565759,rs546607524,rs546639746,rs546791393,rs546850744,rs546890786,rs546902746,rs546994458,rs547055268,rs547076635,rs547231818,rs547275666,rs547363722,rs547367028,rs547577594,rs547584703,rs547637084,rs547675016,rs547713988,rs547791071,rs547810791,rs547870662,rs547965931,rs548124701,rs548182564,rs548241808,rs548254096,rs548262038,rs548344841,rs548357676,rs548399999,rs548528732,rs548580570,rs548641322,rs548889757,rs548898040,rs548904608,rs548934913,rs548963531,rs548988644,rs549247134,rs549393166,rs549523797,rs549548153,rs549549977,rs549582063,rs549587979,rs549650921,rs549792754,rs549972529,rs550035020,rs550056111,rs550059513,rs550213129,rs550268560,rs550314569,rs550321751,rs550367169,rs550466376,rs550593208,rs550601159,rs550670261,rs550690931,rs550896777,rs550970796,rs550992965,rs551008580,rs551063820,rs551137543,rs551311308,rs551348263,rs551366150,rs551435047,rs551574435,rs551654573,rs551906610,rs551925007,rs551932499,rs551989523,rs552057985,rs552061562,rs552073576,rs552173585,rs552180166,rs552282043,rs552298414,rs552311498,rs552393080,rs552421237,rs552436966,rs552496472,rs552518750,rs552545817,rs552660325,rs552763083,rs552801078,rs552840140,rs552886516,rs553084831,rs553158719,rs553214344,rs553261355,rs553386039,rs553403552,rs553404113,rs553457459,rs553518880,rs553598305,rs553603505,rs553665065,rs553666188,rs553795950,rs554029515,rs554038017,rs554057068,rs554086755,rs554119515,rs554133752,rs554508338,rs554520855,rs554665042,rs554696631,rs554722811,rs554744057,rs554908231,rs554940882,rs555003772,rs555028473,rs555068979,rs555104485,rs555132309,rs555378302,rs555380747,rs555393771,rs555528434,rs555602984,rs555639571,rs555676091,rs556040809,rs556049710,rs556221030,rs556302597,rs556306900,rs556327676,rs556377614,rs556515947,rs556587666,rs556651603,rs556675213,rs556681679,rs55671147,rs556712924,rs556829968,rs556840020,rs557004650,rs557011009,rs557023749,rs557119976,rs557215223,rs557250064,rs55740947,rs557625286,rs557751911,rs558027034,rs558175868,rs558208566,rs558236038,rs558652787,rs558686729,rs558712602,rs558864477,rs558896321,rs559145071,rs559206436,rs559308627,rs559343019,rs559531124,rs559548972,rs559627311,rs559636661,rs559730978,rs559888991,rs559963239,rs559989780,rs559991680,rs560157884,rs560177943,rs560200140,rs560237861,rs560256236,rs560435643,rs560446576,rs560455417,rs560483959,rs560705249,rs560875732,rs560877166,rs560901401,rs560940593,rs560970613,rs561020936,rs561022624,rs561090467,rs561153827,rs561206874,rs561271178,rs561441849,rs561725764,rs561764849,rs561826738,rs561827453,rs562126347,rs562186975,rs562241479,rs562307402,rs562326855,rs562342066,rs562429298,rs562491828,rs562494435,rs562567513,rs562621967,rs562676076,rs562692376,rs563108397,rs563182935,rs563251601,rs563285231,rs563323664,rs563361312,rs563457675,rs563462726,rs563476009,rs563616201,rs563653507,rs563864873,rs563939758,rs563952093,rs56395302,rs563991582,rs564054029,rs564156991,rs564186241,rs564202001,rs564342165,rs564382812,rs564392583,rs564505239,rs564509576,rs564528954,rs564589603,rs564676664,rs564788245,rs564906346,rs564997264,rs565150134,rs565237773,rs565253478,rs565423541,rs565500202,rs565579193,rs565686596,rs565706565,rs565829049,rs565844753,rs565894213,rs565931972,rs566053931,rs566271214,rs566304453,rs566362466,rs566410247,rs566677580,rs566688136,rs566754797,rs566810466,rs566832831,rs566879879,rs567234681,rs567244961,rs567412425,rs567424058,rs567468820,rs567553798,rs567665964,rs567787581,rs567797346,rs567959385,rs567969069,rs568032745,rs568068204,rs568175854,rs568193187,rs568196661,rs568207396,rs568330080,rs568643232,rs568742884,rs568949390,rs568987987,rs569016255,rs569023170,rs569107910,rs569222599,rs569277600,rs569293867,rs569296220,rs569298385,rs569387183,rs569515679,rs569580379,rs569672932,rs569758728,rs569840868,rs569907747,rs569964536,rs570238758,rs570318852,rs570340590,rs570386850,rs570427915,rs570476346,rs570496764,rs570705837,rs570797191,rs570868359,rs570961088,rs571020780,rs571027910,rs571249592,rs571277877,rs571312123,rs571318088,rs571328110,rs571347794,rs571444160,rs571455034,rs571518452,rs571716867,rs571736272,rs571812426,rs571883091,rs571979277,rs572067607,rs572281765,rs572376229,rs572514449,rs572517533,rs572734199,rs572821945,rs573029096,rs573034645,rs573081184,rs573092410,rs573132840,rs573338400,rs573373414,rs573452741,rs573500572,rs573844406,rs573863033,rs573886584,rs573897447,rs574048812,rs574063808,rs574076262,rs574121520,rs574405758,rs57457493,rs574673813,rs574777301,rs574792636,rs574805997,rs574807713,rs574885488,rs574895522,rs575091490,rs575168806,rs575178708,rs575267210,rs575406629,rs575425335,rs575564246,rs575564520,rs575715058,rs575884069,rs575896150,rs576058755,rs576059949,rs576064051,rs576088568,rs576095476,rs576123016,rs576311835,rs576413905,rs576488905,rs576523126,rs576530079,rs576581815,rs576602869,rs576641083,rs576689761,rs576792539,rs576840168,rs576846842,rs576899697,rs577112126,rs577118462,rs577120713,rs577480543,rs577632050,rs577704843,rs577707317,rs57775527,rs577778539,rs577796289,rs577815825,rs577869506,rs577927525,rs577992645,rs577999009,rs578002768,rs578015002,rs578026164,rs578027113,rs578196219,rs58421016,rs58849701,rs59865663,rs60348497,rs60437192,rs61917172,rs66850327,rs6689862,rs6699748,rs7026626,rs713797,rs713798,rs720927,rs7256801,rs72650787,rs72650788,rs72661791,rs72768778,rs72828438,rs72885742,rs72983031,rs73167623,rs731780,rs73382448,rs73932489,rs74032871,rs74032902,rs74064871,rs74064874,rs74465940,rs74621155,rs74729562,rs74832411,rs74876819,rs74981083,rs75023371,rs75045193,rs75533542,rs75558056,rs75604189,rs75800109,rs75857106,rs75925066,rs76025707,rs76435402,rs76559856,rs76563876,rs76573302,rs76635833,rs76750571,rs77072154,rs77216962,rs77494819,rs77653058,rs77820826,rs77924047,rs7792671,rs78100014,rs7811229,rs78365415,rs78488747,rs7855081,rs7870037,rs78750119,rs78831397,rs78856546,rs78902291,rs78936318,rs79316467,rs79319808,rs79529493,rs79586854,rs80348840,rs8397,rs841849,rs841850,rs881592,rs931591,rs9812765	ABCB10,ACTB,AMBRA1,ARID1A,AXIN1,BRD2,CFLAR,CITED2,COL5A1,DNAJB6,E2F3,EIF4G2,EPAS1,ERN1,ETS2,FDFT1,FEN1,FKRP,FLVCR1,GRB2,HDAC7,HES1,HLA-DOA,HSP90AB1,HSPG2,JAK2,JUN,KAT7,KCNH2,KLF6,MAPK14,MDM4,MFN2,MTERFD1,MYH9,NDUFA5,NR2C2,NUP133,OPA1,PHACTR4,PITX1,PLCG1,POLD1,PXN,RAC1,RERE,S1PR4,SEPT9,SLC25A19,SLC2A1,SMCHD1,SPINT2,SSBP3,STK11,TGIF1,TMEM14B,TMEM14C,TSTA3,TXN2,UBC,VEGFA,WASF2,WDR1,WNK1,ZFPM1,ZMIZ1
Mouse Phenotype Single KO	MP:0010066	abnormal red blood cell distribution width	52	4.46374e-87	4.04593e-83	7.78064e-85	4.51579	58.4615	264	0.00793667	0.0358403	133	0.00148453	1	0.101171	2.86668	3.83719	11	82	0.0126728	0.134146	rs10974810,rs111579025,rs11189312,rs112007391,rs112324885,rs112924231,rs113185051,rs114201974,rs114362790,rs115474619,rs115487847,rs115546056,rs115821895,rs115994510,rs116005316,rs116261299,rs116547419,rs117299229,rs117381610,rs11863449,rs11999452,rs12340156,rs1260028,rs138248336,rs138323767,rs138465765,rs138977074,rs139051257,rs140358702,rs141116149,rs141778021,rs141857384,rs142269012,rs142432908,rs142898439,rs145082562,rs145182451,rs145243690,rs145608858,rs146006901,rs146495720,rs146872394,rs147096277,rs148084799,rs150076680,rs150190392,rs150344124,rs150453407,rs151110464,rs17145202,rs17145223,rs17175830,rs17700747,rs177510,rs180788708,rs180842534,rs181095912,rs181788782,rs182487790,rs183206730,rs183294794,rs183374691,rs184019897,rs184063091,rs184211629,rs184905539,rs185054670,rs185459054,rs186672002,rs187416320,rs188269503,rs188374708,rs188450427,rs188804376,rs189382207,rs189608374,rs189795574,rs190383736,rs190811665,rs190867146,rs192572446,rs193188246,rs200494126,rs216086,rs28512222,rs3182909,rs34657537,rs34682124,rs367696590,rs368492578,rs368542289,rs368842489,rs369740494,rs371406842,rs373326975,rs373617259,rs374762062,rs375701388,rs376781025,rs455864,rs460182,rs462480,rs527409271,rs527582737,rs528223653,rs528289481,rs528688734,rs529478089,rs529588670,rs529694734,rs529944859,rs530307398,rs530408157,rs530545660,rs530652596,rs531753579,rs532572076,rs532835191,rs533421849,rs533430622,rs534137643,rs534684029,rs534854268,rs534971696,rs536069615,rs536101449,rs536130696,rs536484196,rs536732367,rs536772386,rs537081557,rs538323773,rs539039389,rs539155475,rs539724597,rs540041219,rs540527381,rs540616287,rs540829291,rs541152748,rs541958239,rs542766949,rs542905587,rs543179590,rs543547444,rs543568070,rs544140980,rs544444157,rs544611384,rs544707103,rs545006145,rs545413862,rs545760425,rs545986852,rs546289520,rs546490183,rs546890786,rs547177428,rs547954629,rs548124701,rs548357676,rs548399999,rs548889757,rs549523797,rs549549977,rs550035020,rs550321751,rs550593208,rs550773861,rs551435047,rs552057985,rs552073576,rs552393080,rs552545817,rs552660325,rs552801078,rs553278155,rs554057068,rs554119515,rs554435691,rs554520855,rs554780105,rs554908231,rs555104485,rs555639571,rs555766374,rs556302597,rs556587666,rs557023749,rs557732890,rs557964220,rs558208566,rs559048991,rs560177943,rs560431316,rs561120918,rs561258693,rs561573793,rs561725764,rs562186975,rs562395749,rs562407609,rs562494435,rs562727462,rs562796067,rs563457675,rs563864873,rs564528954,rs564589603,rs564788245,rs564948215,rs565821115,rs566271214,rs566715910,rs566776360,rs566956010,rs567111235,rs567199138,rs567969069,rs568175854,rs568193187,rs568330080,rs569061795,rs569277600,rs569298385,rs570385882,rs570961088,rs570992242,rs571347794,rs571365614,rs571716867,rs572518434,rs573029096,rs573092410,rs573238218,rs573886584,rs573897447,rs575787096,rs576059949,rs576523126,rs576679060,rs576689761,rs577112126,rs577336686,rs577862386,rs578026164,rs578027113,rs59865663,rs62490973,rs7026626,rs73167623,rs74032871,rs74032902,rs76563876,rs76635833,rs76968546,rs77534290,rs78433950,rs7855081,rs7870037,rs78776357,rs79319808,rs80330613,rs80348840	AOC1,AVPI1,BNIP3L,FAM53B,JAK1,JAK2,KLF13,NPRL3,PRKAB1,SLC11A2,ZFPM1
Mouse Phenotype Single KO	MP:0008251	abnormal phagocyte morphology	53	4.24756e-86	3.84999e-82	7.26413e-84	1.98996	466.844	929	0.0633783	0.12612	318	0.0188797	1	0.538132	1.38807	30.9783	43	662	0.0495392	0.0649547	rs10813958,rs10974810,rs11089793,rs111237452,rs111385098,rs111750107,rs111780760,rs111996797,rs112007391,rs112242588,rs112247953,rs112253494,rs112324885,rs112924231,rs113185051,rs113236844,rs113609699,rs113933507,rs114010790,rs114185215,rs114187954,rs114213656,rs114298246,rs114334010,rs114362790,rs114432580,rs114585078,rs114778635,rs114818586,rs114923629,rs114954834,rs114974643,rs114985662,rs115050658,rs1152622,rs115403731,rs115433678,rs115474619,rs115546056,rs11577976,rs115780402,rs115994510,rs116261299,rs116547419,rs116587525,rs11666543,rs116873289,rs116885879,rs116978099,rs117299229,rs117381610,rs117654636,rs117780619,rs117960963,rs118110680,rs118187412,rs11863449,rs11960246,rs11999452,rs12295692,rs12340156,rs12491473,rs1260028,rs137864748,rs138109873,rs138355779,rs138465765,rs138807816,rs138970662,rs138977074,rs138979695,rs138999250,rs139179873,rs139233323,rs139435748,rs139480407,rs139859986,rs139998516,rs140119219,rs140172440,rs140405812,rs140429699,rs140472290,rs140608085,rs140630757,rs140730626,rs140846306,rs140937018,rs141005021,rs141074733,rs141268900,rs141326431,rs141562494,rs141595224,rs141624005,rs141670135,rs141857384,rs141862009,rs141876975,rs142149322,rs142269012,rs142712997,rs142898439,rs143026820,rs143322862,rs143474074,rs143834068,rs143977533,rs144272980,rs144275493,rs144347204,rs144597501,rs144968655,rs145114941,rs145182451,rs145441429,rs145633710,rs145660813,rs145683828,rs146006901,rs146052890,rs146354980,rs146396594,rs146433861,rs146446514,rs146763559,rs147042051,rs147096277,rs147257713,rs1473075,rs147308751,rs147333151,rs147449734,rs147746097,rs147805087,rs148082853,rs148084799,rs148133626,rs148253614,rs148328077,rs148370753,rs148605268,rs148759373,rs148826176,rs149141494,rs149661131,rs149857936,rs150076680,rs150430888,rs150496364,rs150530248,rs150717839,rs151249704,rs151325127,rs16826031,rs16950561,rs16996704,rs17010496,rs17040870,rs17079331,rs17175830,rs17208094,rs17248748,rs17700747,rs180788708,rs180842534,rs180885123,rs181032965,rs181037606,rs181257678,rs181349872,rs181403568,rs181572308,rs181574494,rs181624133,rs181788782,rs181800306,rs181887222,rs181905852,rs181923121,rs181985505,rs182048940,rs182217777,rs182373932,rs182421928,rs182487790,rs182541961,rs182891021,rs182955781,rs183103824,rs183174074,rs183206730,rs183332045,rs183412891,rs183587045,rs183610838,rs184044091,rs184125818,rs184148759,rs184211752,rs184259638,rs184368472,rs184588683,rs184592925,rs184828277,rs184845034,rs184847017,rs184905539,rs185005820,rs185054670,rs185130061,rs185196295,rs185628999,rs185638029,rs185747695,rs185763468,rs186139935,rs186383930,rs186387454,rs186427320,rs186451925,rs186489652,rs186612852,rs187328740,rs187418460,rs187673447,rs187683862,rs187784422,rs187990370,rs188110622,rs188148645,rs188269503,rs188333404,rs188469226,rs188756107,rs188918598,rs189016020,rs189139281,rs189146371,rs189382207,rs189435941,rs189438381,rs189447252,rs189565345,rs189575055,rs189608374,rs190383736,rs190463106,rs190497377,rs190726429,rs190738962,rs190868719,rs190999472,rs191251735,rs191449964,rs191610195,rs191655230,rs191660907,rs192207680,rs192348508,rs192396832,rs192402126,rs192441717,rs192445513,rs192893054,rs192895231,rs192914288,rs192992046,rs193129665,rs199710311,rs199733842,rs201190567,rs201642075,rs201683010,rs202054912,rs2037514,rs2192932,rs2213430,rs2413398,rs2445143,rs2738044,rs2966090,rs34160855,rs34682124,rs35376994,rs367602572,rs367696590,rs368034897,rs368123182,rs368288371,rs368492578,rs368542289,rs368725127,rs368923856,rs369740494,rs369918113,rs370088659,rs370463752,rs371406842,rs371490290,rs371709385,rs372384521,rs372571857,rs373149505,rs373326975,rs373597106,rs373626664,rs373633218,rs374108032,rs374385710,rs374495149,rs374762062,rs374960669,rs375546155,rs375613766,rs375701388,rs375771719,rs375990123,rs376781025,rs377436171,rs377631529,rs3853762,rs3867451,rs455864,rs460182,rs462480,rs4697705,rs4788600,rs527246495,rs527283610,rs527409271,rs527490753,rs527528520,rs527854192,rs527928051,rs528122668,rs528158176,rs528229679,rs528289481,rs528339967,rs528483188,rs528483237,rs528557696,rs528624624,rs528627584,rs528688734,rs528878563,rs529280382,rs529382003,rs529419641,rs529425393,rs529478089,rs529567126,rs529694734,rs529848141,rs529940855,rs530248705,rs530408157,rs530435834,rs530472296,rs530545660,rs530652596,rs530693513,rs530745142,rs531014782,rs531050348,rs531116985,rs531193462,rs531303609,rs531378044,rs531380920,rs531392822,rs531511573,rs531561229,rs531595158,rs531641579,rs531647368,rs532007543,rs532097783,rs532108715,rs532205607,rs532292763,rs532309777,rs532382274,rs532511957,rs532835191,rs533013436,rs533118958,rs533147964,rs533164009,rs533288686,rs533306942,rs533314997,rs533402765,rs533421849,rs533430622,rs533480903,rs533482009,rs533591849,rs533825490,rs533902448,rs534137643,rs534322508,rs534428028,rs534460699,rs534538718,rs534576560,rs534664920,rs534825891,rs534854268,rs534971696,rs535125746,rs535299913,rs535342455,rs535572022,rs535770136,rs535830404,rs535833297,rs536005241,rs536130696,rs536366474,rs536398650,rs536418182,rs536443286,rs536573399,rs536664146,rs536732367,rs536762533,rs536911614,rs536942259,rs537081557,rs537172724,rs537183324,rs537263284,rs537466962,rs537899199,rs537924251,rs538050493,rs538063717,rs538137575,rs538323773,rs538474453,rs538579405,rs538593772,rs538663233,rs538724005,rs538867537,rs538876904,rs538984164,rs539004091,rs539100077,rs539155475,rs539313077,rs539372127,rs539373934,rs539377717,rs539535443,rs539724597,rs539769963,rs539782346,rs539919996,rs539963192,rs540041219,rs540249716,rs540305422,rs540527381,rs540580499,rs540597494,rs540837586,rs540957582,rs541173657,rs541194272,rs541237622,rs541510121,rs541515468,rs541601244,rs541611409,rs541679024,rs541958239,rs542092545,rs542193287,rs542201730,rs542284183,rs542379591,rs542477086,rs542650199,rs542690456,rs542766949,rs542905587,rs543023934,rs543139639,rs543205412,rs543547444,rs543593238,rs543649034,rs543723520,rs543748304,rs543965278,rs543999747,rs544284045,rs544457278,rs544510419,rs544543868,rs544546018,rs544642340,rs544707103,rs544851938,rs545091324,rs545234022,rs545269149,rs545277395,rs545610115,rs545760425,rs545784568,rs545792991,rs545986852,rs546044065,rs546327866,rs546329275,rs546385524,rs546490183,rs546511988,rs546601494,rs546890786,rs547130558,rs547371302,rs547675016,rs547713988,rs547717358,rs547829322,rs547860536,rs547901307,rs547954448,rs547961673,rs548124701,rs548357676,rs548399999,rs548404443,rs548569287,rs548634556,rs548814634,rs548889757,rs548897030,rs548902876,rs548929730,rs548984855,rs549014431,rs549041576,rs549159827,rs549174926,rs549462602,rs549523797,rs549549977,rs549622950,rs549627964,rs549639393,rs549764808,rs549768128,rs549843174,rs549933055,rs549972529,rs550035020,rs550059513,rs550271250,rs550314569,rs550321751,rs550593208,rs550653410,rs550790555,rs550857785,rs551008580,rs551255122,rs551297000,rs551369922,rs551522309,rs551641660,rs551762427,rs551778458,rs551783887,rs551824999,rs551986838,rs552057985,rs552061562,rs552073576,rs552393080,rs552404691,rs552436966,rs552545817,rs552660325,rs552801078,rs553261355,rs553376211,rs553535012,rs553539764,rs553598305,rs553665065,rs553948285,rs554057068,rs554119515,rs554407619,rs554447174,rs554520855,rs554543477,rs554579012,rs554722811,rs554744832,rs554758347,rs554808023,rs554913521,rs554940882,rs555003772,rs555104485,rs555244990,rs555421078,rs555592751,rs555602984,rs555768820,rs555980425,rs555983322,rs556102290,rs556117578,rs556124136,rs556152167,rs556221030,rs556240454,rs556302597,rs556414134,rs556587666,rs556670732,rs556934999,rs557023749,rs557034515,rs557060469,rs557173040,rs557330055,rs557545570,rs557751911,rs557754096,rs557772867,rs558027034,rs558103237,rs558155839,rs558161548,rs558167141,rs558175868,rs558208566,rs558553388,rs558637012,rs558640231,rs558743634,rs558896321,rs55904630,rs559281283,rs559363140,rs559636661,rs559818336,rs559848129,rs560075551,rs560177943,rs560237861,rs560262381,rs560311050,rs560443123,rs560446576,rs560476803,rs560773874,rs560819835,rs560843929,rs560858144,rs560877166,rs560901401,rs561051925,rs561115087,rs561197771,rs561206874,rs561415698,rs561441834,rs561725764,rs561780016,rs561862468,rs561981292,rs562155534,rs562176963,rs562186975,rs562188292,rs562342066,rs562434205,rs562491828,rs562494435,rs562536318,rs56280722,rs562834685,rs562864511,rs562933437,rs563323664,rs563361312,rs563366647,rs563412156,rs563637224,rs563686680,rs563864873,rs563952928,rs563983035,rs564057734,rs56410225,rs564382812,rs564420980,rs564478719,rs564509576,rs564528954,rs564589603,rs564788245,rs565241998,rs565411134,rs565415874,rs565437251,rs565506832,rs565703712,rs565706565,rs565778094,rs565804119,rs565967510,rs566053931,rs566213133,rs566270253,rs566271214,rs566284480,rs566351514,rs566370648,rs566433510,rs566489319,rs566606232,rs566810466,rs566840743,rs567160237,rs567244961,rs567280547,rs567326430,rs567411029,rs567414169,rs567424058,rs567443846,rs567886084,rs567969069,rs568163023,rs568175854,rs568193187,rs568203643,rs568330080,rs568479578,rs568620026,rs568738676,rs568864879,rs568943157,rs568988736,rs569125065,rs569222180,rs569277600,rs569298385,rs569387701,rs569461764,rs569537804,rs569538477,rs569567195,rs56987316,rs570051640,rs570113567,rs570121759,rs570123159,rs570139318,rs570533034,rs570744159,rs570864072,rs570961088,rs571108065,rs571224061,rs57125709,rs571267045,rs571288110,rs571291835,rs571399065,rs571419983,rs571444160,rs571641196,rs571693889,rs571716867,rs571725034,rs571871855,rs571883091,rs571909713,rs572072443,rs572376229,rs572442757,rs572452988,rs572517533,rs572851099,rs573029096,rs573092410,rs57313197,rs573162788,rs573230096,rs573288162,rs573453643,rs573500572,rs573546452,rs573565842,rs573598187,rs573769188,rs573802446,rs573863033,rs573886584,rs573897447,rs574084712,rs574117302,rs574123986,rs574195945,rs574222280,rs574340036,rs574354139,rs574517558,rs574573741,rs5745954,rs5745955,rs5745956,rs5745957,rs5745958,rs574792636,rs575016752,rs575190402,rs575253490,rs575564520,rs575713387,rs575896150,rs575918879,rs575971724,rs576059949,rs576146716,rs576251310,rs576345159,rs576523126,rs576530079,rs576533479,rs576535110,rs576689761,rs576777363,rs576816251,rs576840168,rs576995154,rs577112126,rs577117324,rs577119707,rs577268631,rs577289030,rs577385655,rs577389949,rs577428247,rs577468984,rs577538291,rs57769582,rs577707317,rs577778539,rs577943771,rs577949880,rs577950265,rs577990608,rs578002768,rs578027113,rs578116274,rs578199817,rs58007965,rs59865663,rs60151940,rs6088736,rs61838731,rs62375113,rs656605,rs66850327,rs6831101,rs7026626,rs7093726,rs713797,rs713798,rs72786141,rs72786142,rs72845090,rs72863459,rs72875566,rs72875569,rs72937201,rs72952299,rs72952301,rs73235786,rs73274015,rs73406596,rs73794126,rs73799433,rs73799434,rs73888339,rs74032871,rs74032902,rs74729562,rs74981083,rs75265833,rs75375644,rs75891555,rs76106226,rs76222089,rs76364496,rs7640397,rs76563876,rs76635833,rs76859196,rs77064718,rs77072154,rs77205034,rs77214757,rs77331697,rs77839640,rs77924047,rs78383425,rs7855081,rs78652909,rs7870037,rs78739623,rs78856546,rs7927113,rs79319808,rs80348840,rs8102912	ARHGAP22,B4GALT1,CCR4,CD68,CEBPB,DCK,DHODH,EPAS1,GJC2,GPR183,HSPG2,ID1,JAK2,KMT2E,LDLR,LGALS9,LILRB3,LYN,MYB,MYH9,NBEAL2,NFATC3,NFE2,PFDN1,PLCG2,RAB27A,RAC2,SCYL1,SELPLG,SH2B3,SMAD3,SORBS1,ST6GAL1,TET2,TNFAIP8,TNFRSF1B,TNIP1,TSTA3,TWSG1,WDR1,ZFP36,ZFP36L2,ZFPM1
Mouse Phenotype Single KO	MP:0005637	abnormal iron homeostasis	54	9.93294e-85	9.00321e-81	1.66726e-82	4.12789	68.558	283	0.00930736	0.0384198	136	0.00157425	1	0.104919	2.47254	5.66219	14	121	0.016129	0.115702	rs10974810,rs111249745,rs111579025,rs112324885,rs112924231,rs112928096,rs113931908,rs115280577,rs115474619,rs115487847,rs115546056,rs115821895,rs115994510,rs116261299,rs116547419,rs116815490,rs117381610,rs117711570,rs11999452,rs12340156,rs1260028,rs12657,rs138465765,rs138977074,rs139233323,rs140050764,rs140262296,rs141177635,rs141424796,rs141857384,rs142269012,rs142482048,rs142898439,rs143838307,rs144272980,rs146006901,rs146196209,rs146544549,rs146700893,rs147096277,rs147183692,rs147516292,rs148714447,rs150076680,rs150299199,rs151320251,rs17156609,rs1801327,rs1801621,rs180922232,rs181016777,rs181156664,rs181574494,rs182219101,rs182311169,rs182487790,rs183206730,rs183294794,rs184477043,rs185054670,rs185213421,rs185329442,rs185628999,rs186427320,rs186916257,rs187983143,rs188097732,rs188918598,rs189460046,rs189608374,rs189937363,rs190082628,rs190497377,rs190582446,rs190868719,rs191329225,rs191574702,rs192572446,rs195154,rs195155,rs200266717,rs200491983,rs200494126,rs201120647,rs202009890,rs3182909,rs34682124,rs367765047,rs368492578,rs370088659,rs370463169,rs371388537,rs371949168,rs373617259,rs374685545,rs374722361,rs374762062,rs376516339,rs376549851,rs41300397,rs41300401,rs455864,rs460182,rs462480,rs4788600,rs527436384,rs528289481,rs528339967,rs528688734,rs528723726,rs529478089,rs529588670,rs529825364,rs530305950,rs530408157,rs530545660,rs530608325,rs531098214,rs531380920,rs531753579,rs532572076,rs532835191,rs533136429,rs533421849,rs533430622,rs533446498,rs533522150,rs533591849,rs534137643,rs534576560,rs534854268,rs534854547,rs535507034,rs536264549,rs536732367,rs536944748,rs537081557,rs537223863,rs538323773,rs538457692,rs538801028,rs539217396,rs539416385,rs539724597,rs539761656,rs539963192,rs540320232,rs540527381,rs541958239,rs542244972,rs542292756,rs542766949,rs542905587,rs543527079,rs543547444,rs544140980,rs544376701,rs544405899,rs544444157,rs544707103,rs545006145,rs545760425,rs546268603,rs546289520,rs546490183,rs546685805,rs546872560,rs546890786,rs547177428,rs547859567,rs547901307,rs548357676,rs548399999,rs549014431,rs549041576,rs549293785,rs549523797,rs549869034,rs549950643,rs550593208,rs550696252,rs550719323,rs551032530,rs551153413,rs551986838,rs552057985,rs552073576,rs552315310,rs552393080,rs552466453,rs552545817,rs552639489,rs553455761,rs554034546,rs554057068,rs554119515,rs555575610,rs556116201,rs556302597,rs556790843,rs557188645,rs557415456,rs557732890,rs557807707,rs558776825,rs560416562,rs560916971,rs561115087,rs561131409,rs561725764,rs561860805,rs562395749,rs562796067,rs562812863,rs563412156,rs563823010,rs563864873,rs564156991,rs564528954,rs564589603,rs564670671,rs564789714,rs564832184,rs564948215,rs565070598,rs565138844,rs565609341,rs565942468,rs566003862,rs566271214,rs566746191,rs567111235,rs567160237,rs567291043,rs567641026,rs567717860,rs568175854,rs568182564,rs568193187,rs568384182,rs569277600,rs569298385,rs569897378,rs570227572,rs570322118,rs571365614,rs571567913,rs571716867,rs571777382,rs572350864,rs573029096,rs573092410,rs573237623,rs573886584,rs574498507,rs574506987,rs574781754,rs575082957,rs575465945,rs575634604,rs576056583,rs576059949,rs576190114,rs577112126,rs578027113,rs59244070,rs6006464,rs6006465,rs61613252,rs61984558,rs62640569,rs7026626,rs73449202,rs75281081,rs76563876,rs76635833,rs77534290,rs78383425,rs78433950,rs7855081,rs7870037,rs78715017,rs80330613	ABCB10,CEBPB,EIF2AK1,EVL,FTH1,FXN,HP,JAK2,KCNN4,PARVB,PFN1,PRKAB1,SLC11A2,TFRC
Mouse Phenotype Single KO	MP:0000219	increased neutrophil cell number	55	1.39479e-84	1.26424e-80	2.29862e-82	3.38922	105.924	359	0.0143802	0.0487374	84	0.000320089	1	0.0345391	2.49777	7.20643	18	154	0.0207373	0.116883	rs10813958,rs111237452,rs112007391,rs112242588,rs112253494,rs113185051,rs113609699,rs114362790,rs114585078,rs114923629,rs114954834,rs114974643,rs114985662,rs115403731,rs115433678,rs115780402,rs117299229,rs117780619,rs118110680,rs118187412,rs11863449,rs11960246,rs138109873,rs138807816,rs138979695,rs139480407,rs139998516,rs140405812,rs140630757,rs140846306,rs141005021,rs141074733,rs141562494,rs143026820,rs143322862,rs143474074,rs144597501,rs145182451,rs145441429,rs145660813,rs145683828,rs146396594,rs146446514,rs146763559,rs1473075,rs147333151,rs147449734,rs147746097,rs148084799,rs148826176,rs150430888,rs150496364,rs150530248,rs151325127,rs16950561,rs17040870,rs17175830,rs17700747,rs180788708,rs180842534,rs181037606,rs181257678,rs181349872,rs181624133,rs181788782,rs181905852,rs181923121,rs182541961,rs183332045,rs183587045,rs183610838,rs184125818,rs184148759,rs184368472,rs184828277,rs184905539,rs185130061,rs185196295,rs185763468,rs187328740,rs187418460,rs187990370,rs188110622,rs188269503,rs188333404,rs189016020,rs189139281,rs189382207,rs189438381,rs189447252,rs190383736,rs190999472,rs192207680,rs192441717,rs192893054,rs192895231,rs192914288,rs193129665,rs201683010,rs2037514,rs2192932,rs2213430,rs35376994,rs367602572,rs367696590,rs368542289,rs368923856,rs369740494,rs371406842,rs371490290,rs373326975,rs373597106,rs373633218,rs374385710,rs375701388,rs375771719,rs376781025,rs4697705,rs527246495,rs527283610,rs527409271,rs527490753,rs527928051,rs528229679,rs528483237,rs529382003,rs529694734,rs530652596,rs531193462,rs531378044,rs531392822,rs531511573,rs531561229,rs531641579,rs532007543,rs532097783,rs532108715,rs532205607,rs532292763,rs532382274,rs533147964,rs533164009,rs533314997,rs533402765,rs533480903,rs533902448,rs534322508,rs534428028,rs534971696,rs535299913,rs535770136,rs535833297,rs536005241,rs536130696,rs536366474,rs536398650,rs536418182,rs536911614,rs536942259,rs537924251,rs538050493,rs538137575,rs538474453,rs538593772,rs538876904,rs539155475,rs539313077,rs539372127,rs539377717,rs539535443,rs539919996,rs540041219,rs541173657,rs541194272,rs541510121,rs541601244,rs541611409,rs542201730,rs542379591,rs542650199,rs542690456,rs543023934,rs543139639,rs543205412,rs543965278,rs543999747,rs544284045,rs544457278,rs544510419,rs544543868,rs545091324,rs545234022,rs545269149,rs545610115,rs545986852,rs546385524,rs547371302,rs547829322,rs547860536,rs548124701,rs548404443,rs548889757,rs548897030,rs548902876,rs548929730,rs548984855,rs549549977,rs549622950,rs549639393,rs549933055,rs550035020,rs550059513,rs550271250,rs550321751,rs551255122,rs551297000,rs551369922,rs551762427,rs551778458,rs552061562,rs552660325,rs552801078,rs553665065,rs553948285,rs554407619,rs554520855,rs554543477,rs554579012,rs555104485,rs555244990,rs555421078,rs555768820,rs556117578,rs556221030,rs556240454,rs556587666,rs556670732,rs556934999,rs557023749,rs557330055,rs557545570,rs557751911,rs557772867,rs558155839,rs558167141,rs558208566,rs558553388,rs558743634,rs560075551,rs560177943,rs560262381,rs560311050,rs560443123,rs560446576,rs560476803,rs560819835,rs560858144,rs560877166,rs561780016,rs561981292,rs562155534,rs562186975,rs562188292,rs562494435,rs562536318,rs562864511,rs563637224,rs563983035,rs564788245,rs565411134,rs565706565,rs565967510,rs566370648,rs566606232,rs566840743,rs567244961,rs567280547,rs567326430,rs567411029,rs567414169,rs567886084,rs567969069,rs568203643,rs568330080,rs568943157,rs569222180,rs569387701,rs569461764,rs569537804,rs569538477,rs56987316,rs570123159,rs570744159,rs570961088,rs571288110,rs571444160,rs571693889,rs571883091,rs572072443,rs572442757,rs572452988,rs572851099,rs573162788,rs573453643,rs573598187,rs573769188,rs573802446,rs573897447,rs574117302,rs574195945,rs574354139,rs575190402,rs575971724,rs576146716,rs576251310,rs576345159,rs576523126,rs576533479,rs576689761,rs576777363,rs576816251,rs577117324,rs577268631,rs577385655,rs577389949,rs577468984,rs577707317,rs577950265,rs578116274,rs578199817,rs58007965,rs59865663,rs6088736,rs62375113,rs6831101,rs72786141,rs72786142,rs72845090,rs72952299,rs72952301,rs73235786,rs73274015,rs73406596,rs73794126,rs73799433,rs73799434,rs73888339,rs74032871,rs74032902,rs74729562,rs74981083,rs75375644,rs77205034,rs77214757,rs77331697,rs78652909,rs78739623,rs79319808,rs80348840	B4GALT1,CCR4,ID1,KMT2E,LGALS9,LYN,RAC2,SELPLG,SH2B3,SMAD3,ST6GAL1,TET2,TNFAIP8,TNIP1,TSTA3,WDR1,ZFP36,ZFPM1
Mouse Phenotype Single KO	MP:0003945	abnormal lymphocyte physiology	56	6.09249e-84	5.52223e-80	9.86113e-82	1.86892	566.103	1058	0.0768535	0.143633	67	0.000142998	1	0.0193453	1.59774	40.0565	64	856	0.0737327	0.0747664	rs1006195,rs10439607,rs10439608,rs1051559,rs10835177,rs11089793,rs11120075,rs111237452,rs111447710,rs111505354,rs11185651,rs11185652,rs111911692,rs111996797,rs112048342,rs112181310,rs112961205,rs112998347,rs113076594,rs113486951,rs113609699,rs113738889,rs114081878,rs114153476,rs114187954,rs114201974,rs114244681,rs114298246,rs114321702,rs114334010,rs114389965,rs114402588,rs114432580,rs114675364,rs114741736,rs114831560,rs114954834,rs115299080,rs115300969,rs115334359,rs1153949,rs115403731,rs115513538,rs11552780,rs115771128,rs115780402,rs115934734,rs116004300,rs116264280,rs116343293,rs11642631,rs116524811,rs116627314,rs116627939,rs11666543,rs117202666,rs117468975,rs11750399,rs11750400,rs117580205,rs117600357,rs117675733,rs117824891,rs117960963,rs117963737,rs118037841,rs12006409,rs12006435,rs12044358,rs12130234,rs12624662,rs12624663,rs137856862,rs137864748,rs137952621,rs138019389,rs1380576,rs138148091,rs138170136,rs138192540,rs138219129,rs138293445,rs138355779,rs138358698,rs138618203,rs138708113,rs139019154,rs139332468,rs139359173,rs139384992,rs139581347,rs139592879,rs139780457,rs139796758,rs139857084,rs139910413,rs139966824,rs139982558,rs140231703,rs140382788,rs140405812,rs140421489,rs140429699,rs140472290,rs140737760,rs140925524,rs140944059,rs141005021,rs141074733,rs141199892,rs141397975,rs141424796,rs141437227,rs141559732,rs141595224,rs141624005,rs141876975,rs142095350,rs142101611,rs142359995,rs142420049,rs142485086,rs142769761,rs142879474,rs142919988,rs142989322,rs143195059,rs143248485,rs143433919,rs143474074,rs143510730,rs143620218,rs143831511,rs143977533,rs144225740,rs144347204,rs144606296,rs145143588,rs1451719,rs145243690,rs145285535,rs145293310,rs145446079,rs145597003,rs145608858,rs145633710,rs145654822,rs145677539,rs145683828,rs145703823,rs145855016,rs146018792,rs146052890,rs146117267,rs146334574,rs146338045,rs146365596,rs146422290,rs146433861,rs146507077,rs146625941,rs146845176,rs146872394,rs146958340,rs146959764,rs146986941,rs147042051,rs147043674,rs147048070,rs147257713,rs1473075,rs147333151,rs147746097,rs147886400,rs148031491,rs148072607,rs148198842,rs148328077,rs148370753,rs148605268,rs148685070,rs148759373,rs148914734,rs149069639,rs149219029,rs149248452,rs149263043,rs149334610,rs149366462,rs149567955,rs149652039,rs149702,rs149703,rs149772663,rs150430888,rs150591782,rs150717839,rs150852420,rs150970898,rs151072624,rs151249704,rs16842173,rs16950561,rs16996704,rs17010496,rs17093552,rs17189364,rs17208094,rs17586314,rs180885123,rs180968692,rs181061716,rs181257678,rs181300981,rs181396671,rs181501562,rs181572308,rs181781287,rs181956643,rs182217777,rs182226484,rs182369609,rs182421928,rs182536081,rs182541961,rs182609112,rs182628624,rs182774753,rs182891021,rs182932469,rs183174074,rs183219480,rs183338409,rs183607651,rs183630141,rs183711528,rs183716829,rs183809294,rs183921264,rs184044091,rs184230574,rs184419031,rs184585321,rs184592925,rs184722705,rs184759698,rs184759974,rs184765949,rs184972391,rs185027325,rs185065746,rs185103193,rs185130061,rs185380225,rs185425631,rs185449639,rs185473750,rs185638777,rs185747695,rs185763468,rs185866780,rs185881410,rs186097846,rs186164531,rs186177080,rs186489652,rs186654025,rs186950045,rs187095267,rs187218588,rs187247358,rs187446894,rs187772453,rs188023420,rs188026456,rs188148645,rs188222791,rs188292887,rs188450427,rs188627457,rs188800695,rs188839434,rs188954031,rs189029507,rs189034093,rs189036241,rs189146371,rs189418780,rs189480516,rs189521239,rs189565345,rs189795574,rs190044201,rs190082628,rs190438853,rs190463106,rs190823993,rs190994778,rs191126356,rs191157981,rs191390850,rs191449964,rs191655230,rs191695509,rs192037327,rs192132364,rs192242340,rs192263072,rs192396832,rs192445513,rs192471932,rs192476834,rs192558658,rs192573857,rs192614290,rs192882966,rs192914288,rs192994585,rs193019304,rs199898101,rs200290984,rs200491983,rs200786800,rs201100784,rs201272551,rs201530910,rs201535838,rs202142727,rs202189471,rs2037514,rs2077300,rs2213430,rs2230082,rs2234295,rs2239751,rs2413398,rs2442525,rs2442526,rs2521270,rs2651824,rs28370170,rs28512222,rs2966090,rs34972832,rs35300161,rs368288371,rs368450920,rs368875914,rs369346788,rs369886072,rs370059164,rs370088659,rs370153991,rs370218470,rs370417106,rs370463752,rs370954871,rs371020166,rs372015598,rs372596451,rs373501238,rs373622602,rs374495149,rs374969981,rs375001782,rs3751450,rs375285108,rs375546155,rs375629762,rs375771719,rs375990123,rs376516339,rs376665266,rs376991887,rs377105442,rs377153676,rs3783469,rs3783472,rs3783482,rs3783483,rs3783484,rs3809758,rs3853762,rs3867451,rs41315613,rs414171,rs4379840,rs4397843,rs4436654,rs4597058,rs4801769,rs4917350,rs527466139,rs527684739,rs527854192,rs527891400,rs527940414,rs528040305,rs528068885,rs528122668,rs528169287,rs528215745,rs528220546,rs528223653,rs528381387,rs528483237,rs528484701,rs528487658,rs528509224,rs529261310,rs529280382,rs529549400,rs529567126,rs529712264,rs529848141,rs529870283,rs529940855,rs529970765,rs530021873,rs530088832,rs530248705,rs530307398,rs530412054,rs530423800,rs530472296,rs530547106,rs530687649,rs530964125,rs531014782,rs531118283,rs531193462,rs531222333,rs531303609,rs531413632,rs531591888,rs531632390,rs531819911,rs531923060,rs532001094,rs532103511,rs532103695,rs532292127,rs532309777,rs532513488,rs532726038,rs532741270,rs532851793,rs532999205,rs533288686,rs533306942,rs533402765,rs533424742,rs533482009,rs533591849,rs533596051,rs533760403,rs533825490,rs533839121,rs533928489,rs534106071,rs534176290,rs534217864,rs534334599,rs534576560,rs534793726,rs535102308,rs535143131,rs535158099,rs535210293,rs535221102,rs535299913,rs535678630,rs535766663,rs535796004,rs535877851,rs536069615,rs536418182,rs536538780,rs536540599,rs536544976,rs536573399,rs536601513,rs536734989,rs536762533,rs536821875,rs537048734,rs537120760,rs537172724,rs537694140,rs537799086,rs537899199,rs538063717,rs538262771,rs538283842,rs538413538,rs538418801,rs538593772,rs538679767,rs539039389,rs539100077,rs539140009,rs539178541,rs539217396,rs539250506,rs539279470,rs539313077,rs539372127,rs539636385,rs539646375,rs539663023,rs539752468,rs539810156,rs539861822,rs539919996,rs539921548,rs539943786,rs540019645,rs540085376,rs540216341,rs540249716,rs540326385,rs540352230,rs540440257,rs540462228,rs540709749,rs540936778,rs541004681,rs541028065,rs541101051,rs541152748,rs541173657,rs541194272,rs541485072,rs541515468,rs541601244,rs542119769,rs542253682,rs542815182,rs542852951,rs542918325,rs542928597,rs542933116,rs543023934,rs543093792,rs543212458,rs543301215,rs543314876,rs543527079,rs543593238,rs543965278,rs544038028,rs544257607,rs544464780,rs544546018,rs544642340,rs544705050,rs544851938,rs544980768,rs545193321,rs545212032,rs545277395,rs545312841,rs545413862,rs545499775,rs545541149,rs545641759,rs545655541,rs545840762,rs545911731,rs545995948,rs546040198,rs546044065,rs546238602,rs546329275,rs546385524,rs546496318,rs546732474,rs547110456,rs547275062,rs547349478,rs547367028,rs547637043,rs547637084,rs547675016,rs547713988,rs547717358,rs547870662,rs547923605,rs547954448,rs547954629,rs547961673,rs548040535,rs548094155,rs548219303,rs548292032,rs548344841,rs548372792,rs548405954,rs548531105,rs548606620,rs548660054,rs548676117,rs548723414,rs548814634,rs548817911,rs549014431,rs549283356,rs549384325,rs549393166,rs549414823,rs549545424,rs549639393,rs549739840,rs549843174,rs549869034,rs549926862,rs549972529,rs549976877,rs550016829,rs550056111,rs550117724,rs550230319,rs550314569,rs550466376,rs550620275,rs550696252,rs550699721,rs550790555,rs550833298,rs550896777,rs551078788,rs551166534,rs551255122,rs551327568,rs551331095,rs551447439,rs551522309,rs551532796,rs551594884,rs551778458,rs551793822,rs551828455,rs551838044,rs551862177,rs551976813,rs551986838,rs551993966,rs552065580,rs552254580,rs552340420,rs552353872,rs552384014,rs552436966,rs552489185,rs552518750,rs552699975,rs552707267,rs552751176,rs552798958,rs552816066,rs552890300,rs552901039,rs553026793,rs553158719,rs553163280,rs553194655,rs553238136,rs553285207,rs553376211,rs553535012,rs553539764,rs553598305,rs553896488,rs554029515,rs554127010,rs554133752,rs554275533,rs554321359,rs554407619,rs554435691,rs554579012,rs554584999,rs554671180,rs554722811,rs554780105,rs554813961,rs554940882,rs554978144,rs555003772,rs555011733,rs555205248,rs555431519,rs555687649,rs555891480,rs555980425,rs556102290,rs556254444,rs556414134,rs556422333,rs556548170,rs556642641,rs556642796,rs556840020,rs556965618,rs557060412,rs557060469,rs557117137,rs557119976,rs557160423,rs557179007,rs557302166,rs557330055,rs557363233,rs557487786,rs557549587,rs557706830,rs557776354,rs558021179,rs558027034,rs558103237,rs558123814,rs558155839,rs558161548,rs558382795,rs558506775,rs558553388,rs558637012,rs558743634,rs558776424,rs558896321,rs559048991,rs559145071,rs559157668,rs559203788,rs559220026,rs559281283,rs559305823,rs559363140,rs559569240,rs559595741,rs559627311,rs559730978,rs559820704,rs559821727,rs559904526,rs560237861,rs560270801,rs560317850,rs560353467,rs560373646,rs560378408,rs560472750,rs560475920,rs560476803,rs560858144,rs560970613,rs560977731,rs561093820,rs561101463,rs561104697,rs561206874,rs561415698,rs561572321,rs561573793,rs561658922,rs561716614,rs561780016,rs561961364,rs561995855,rs562011917,rs562101086,rs562188292,rs562201298,rs562284986,rs562401906,rs562434205,rs562475852,rs562491828,rs562701505,rs562834685,rs562872194,rs563079945,rs563130860,rs563323664,rs563361312,rs563412156,rs563416223,rs563435010,rs563493234,rs563590992,rs563758343,rs563823010,rs563887126,rs564012443,rs564057734,rs564198811,rs564221041,rs564241022,rs564281442,rs564382812,rs564420980,rs564505239,rs564721608,rs565206780,rs565241998,rs565423541,rs565437251,rs565531768,rs565597678,rs565703712,rs565746525,rs565804119,rs565821115,rs565882582,rs565912167,rs565940695,rs566033609,rs566053931,rs566170023,rs566178975,rs566284480,rs566314821,rs566347238,rs566351514,rs566433510,rs566557173,rs566677580,rs566810466,rs566867299,rs567052341,rs567160237,rs567229488,rs567443846,rs567665964,rs567684480,rs567744632,rs567787581,rs568023017,rs568108358,rs568163023,rs568332710,rs568391443,rs568420934,rs568463002,rs568506471,rs568716390,rs568776978,rs568988736,rs569015332,rs569075417,rs569110331,rs569171443,rs569200628,rs569222180,rs569222599,rs569387701,rs569400762,rs569476428,rs569537804,rs569538477,rs569573110,rs569756300,rs569840868,rs56987316,rs569947015,rs569965708,rs570051640,rs570113567,rs570121759,rs570227572,rs570238758,rs570298232,rs570342987,rs57035065,rs570374607,rs570385882,rs570386850,rs570567887,rs570670634,rs570732326,rs570840123,rs570852467,rs571003929,rs571234140,rs571247263,rs571249592,rs57125709,rs571291835,rs571419983,rs571518452,rs571653752,rs571714085,rs571812426,rs571874389,rs572072443,rs572376229,rs572517533,rs572518434,rs572525719,rs572728851,rs572749473,rs572798802,rs573156386,rs573230096,rs573288441,rs573500572,rs573546452,rs573758851,rs573802446,rs574195945,rs574340036,rs574341697,rs574429171,rs574503994,rs574517558,rs574523567,rs5745954,rs5745955,rs5745956,rs5745957,rs5745958,rs574781754,rs574792636,rs574802959,rs574915545,rs575008488,rs575016752,rs575294122,rs575353156,rs575354477,rs575550504,rs575564246,rs575564520,rs575646899,rs575690469,rs575917285,rs576037888,rs576064051,rs576237562,rs576291984,rs576345159,rs576361437,rs576439744,rs576508354,rs576533479,rs576572466,rs576679060,rs576727483,rs576746835,rs576776994,rs576840168,rs576964488,rs577155787,rs577268631,rs577289030,rs577317494,rs577389949,rs577427603,rs577434954,rs577468984,rs577598350,rs577632050,rs57769582,rs577943771,rs57949055,rs58007965,rs58386249,rs587595390,rs587597843,rs587612386,rs587623963,rs587636012,rs587650390,rs587657093,rs587695505,rs587712554,rs587739913,rs587753453,rs587772961,rs587773505,rs59266851,rs606470,rs60740889,rs6088962,rs61606572,rs61758080,rs61838731,rs62364733,rs7093726,rs7101788,rs7126968,rs7128013,rs713797,rs713798,rs71635119,rs7256307,rs72768778,rs72845090,rs72863459,rs72922718,rs729838,rs73196772,rs73274015,rs73423213,rs73799433,rs73799434,rs74080821,rs74197440,rs74378645,rs74425886,rs74861368,rs75108416,rs7535426,rs75375644,rs75470019,rs75795977,rs75827389,rs75955575,rs76159084,rs76364496,rs76459603,rs76610571,rs76689482,rs76694677,rs76945778,rs77072154,rs77150886,rs77214757,rs77319713,rs77393310,rs77723082,rs77743540,rs77924047,rs77985416,rs78168337,rs78290636,rs78379425,rs78442492,rs78652909,rs78715017,rs78739623,rs78856546,rs79235823,rs79352762,rs79658013,rs79927484,rs80054178,rs80211614,rs80278093,rs8176961,rs8176962,rs833392,rs9245,rs9381120,rs9386735,rs962199,rs9852431,rs9852706	BCL2L1,BHLHE40,CCND3,CCR4,CEBPB,CISH,DCK,ERAP1,FCAMR,FCGRT,FOXO3,GADD45A,GPR15,GPR183,H2AFX,HLA-DOA,IFITM3,IL15RA,JAK1,KCNN4,KLF13,KSR1,LAX1,LGALS9,LILRB3,LYN,MAP3K8,MAPK14,MAPK8,MCL1,MCPH1,MDC1,MDM4,MYBL1,MYH9,PFDN1,PLCG2,PRKD2,RAB27A,RAC2,RFTN1,RHBDD3,RHOG,RHOH,RNF8,RXRA,SATB1,SH2B2,SHARPIN,SMAD3,SOCS1,SPHK2,ST3GAL2,STAT3,STAT5A,SWAP70,TNFRSF1B,TNIP1,TP53BP2,TPP2,TSPAN32,TWSG1,TXNIP,VIPR2
Mouse Phenotype Single KO	MP:0014060	abnormal platelet alpha-granule morphology	57	1.9232e-83	1.74318e-79	3.05822e-81	17.2435	5.6833	98	0.000771559	0.0133044	211	0.00693789	1	0.298034	7.12327	0.421155	3	9	0.00345622	0.333333	rs112007391,rs113185051,rs114010790,rs114362790,rs117299229,rs11863449,rs12491473,rs139435748,rs140630757,rs140937018,rs144275493,rs145182451,rs147805087,rs148084799,rs151325127,rs17079331,rs17175830,rs17700747,rs180788708,rs180842534,rs181788782,rs181923121,rs184368472,rs184905539,rs185196295,rs187990370,rs188110622,rs188269503,rs189382207,rs190383736,rs192893054,rs367696590,rs368542289,rs369740494,rs371406842,rs373326975,rs375701388,rs376781025,rs4697705,rs527409271,rs529694734,rs530652596,rs531116985,rs531378044,rs531641579,rs532292763,rs534664920,rs534971696,rs536130696,rs538876904,rs539155475,rs540041219,rs544510419,rs545610115,rs545986852,rs548124701,rs548889757,rs549549977,rs550035020,rs550059513,rs550321751,rs552404691,rs552660325,rs552801078,rs553665065,rs554447174,rs554520855,rs555104485,rs556587666,rs557023749,rs557751911,rs558208566,rs560177943,rs560446576,rs560877166,rs562186975,rs562494435,rs564788245,rs565706565,rs567244961,rs567969069,rs568330080,rs570139318,rs570533034,rs570961088,rs571444160,rs57313197,rs573897447,rs576523126,rs576689761,rs59865663,rs74032871,rs74032902,rs74729562,rs74981083,rs7640397,rs79319808,rs80348840	NBEAL2,WDR1,ZFPM1
Mouse Phenotype Single KO	MP:0003077	abnormal cell cycle	58	6.72047e-82	6.09143e-78	1.05025e-79	2.77101	168.17	466	0.0228305	0.0632636	102	0.000734709	1	0.0652883	2.08265	11.0436	23	236	0.0264977	0.0974576	rs10813958,rs111332466,rs112231732,rs11249007,rs112558466,rs114168785,rs114244681,rs114603912,rs115300969,rs115334359,rs1153949,rs115817365,rs115957258,rs116264280,rs116385865,rs116598818,rs11661062,rs117662395,rs117740728,rs12001628,rs12044358,rs12302110,rs12342100,rs13624,rs1380576,rs138274707,rs138293445,rs138409614,rs138618203,rs138927768,rs139592879,rs139796758,rs140495952,rs141043477,rs141277453,rs141793299,rs141849604,rs142022899,rs142101611,rs142264454,rs142420049,rs142486987,rs142655199,rs142879474,rs142928918,rs143492513,rs144011889,rs144218100,rs144225740,rs145285535,rs145446079,rs145654822,rs146305339,rs146365596,rs146625941,rs146986941,rs147043674,rs147098292,rs147463204,rs147721341,rs147733434,rs148048561,rs148151780,rs148233019,rs148238699,rs148292773,rs148462442,rs148527566,rs148604743,rs148991267,rs149076626,rs149219029,rs149248452,rs149421951,rs149485680,rs149518559,rs149565972,rs149735693,rs150591782,rs150970898,rs151072624,rs151281364,rs16842173,rs180724878,rs181018041,rs181300981,rs181396671,rs181414443,rs181781287,rs182369609,rs182396819,rs182422751,rs183069475,rs183219480,rs184355597,rs184419031,rs184633448,rs184725410,rs184765949,rs184863617,rs184972391,rs184998286,rs185103193,rs185229077,rs185422507,rs186654025,rs186668513,rs187215210,rs187511316,rs188026456,rs188058998,rs188163869,rs188292887,rs188312595,rs188324692,rs188627457,rs188800695,rs189034093,rs189036241,rs189493658,rs189559229,rs189784403,rs189903174,rs190251914,rs190892859,rs190951503,rs190994778,rs191248323,rs191401587,rs191827595,rs192573857,rs192882966,rs192964385,rs192994585,rs193129665,rs1978728,rs199898101,rs200083793,rs200133667,rs201066924,rs201100784,rs201852243,rs2070624,rs2070625,rs2230082,rs2442525,rs2442526,rs28362594,rs28370170,rs2840761,rs2853734,rs2853735,rs34973804,rs367728706,rs367927061,rs368239027,rs369346788,rs369511403,rs370218470,rs370677326,rs372507846,rs372648094,rs373740544,rs374376565,rs374385710,rs374599606,rs375001782,rs376847676,rs377036612,rs3783469,rs3783472,rs3783482,rs3783483,rs3783484,rs41266181,rs41266183,rs41266185,rs41266187,rs41270111,rs41270113,rs41276688,rs41276690,rs41315613,rs4436654,rs527466139,rs527473271,rs527626515,rs527792506,rs528305614,rs528364198,rs528870061,rs529148692,rs529159128,rs529345347,rs530412054,rs531118283,rs531222333,rs531315562,rs531385208,rs531511573,rs532001094,rs532108715,rs532205607,rs532410042,rs532726038,rs532925648,rs533413754,rs533427299,rs533546854,rs533693133,rs533839121,rs534085685,rs534105171,rs534217864,rs534424364,rs534657069,rs534659728,rs535210293,rs535329317,rs536173343,rs536314129,rs536442658,rs536538780,rs536544976,rs536632137,rs536734989,rs536821875,rs536888878,rs537163345,rs537468399,rs537694140,rs537722902,rs537799086,rs538262771,rs538283842,rs538679767,rs538808488,rs539010055,rs539124899,rs539490303,rs540085376,rs540562846,rs541028065,rs541101051,rs541296826,rs541485072,rs541617330,rs542046649,rs542201730,rs542406398,rs542575143,rs542918325,rs542933116,rs543050236,rs543212458,rs543570115,rs543837698,rs543897622,rs544679234,rs544705050,rs544943929,rs545499775,rs545595213,rs546565759,rs546695026,rs546732474,rs546791393,rs547326301,rs547349478,rs547577594,rs547637084,rs547829322,rs548040535,rs548094155,rs548262038,rs548394915,rs548606620,rs548676117,rs548898040,rs548988644,rs549314029,rs549587979,rs549926862,rs550016829,rs550056111,rs550213129,rs550864834,rs550925216,rs550970796,rs551021089,rs551080353,rs551222593,rs551327568,rs551366150,rs551662509,rs551793822,rs551906610,rs552293666,rs552353872,rs552489185,rs552496472,rs552886516,rs553238136,rs553535357,rs553664236,rs554029515,rs554133752,rs554321359,rs554671180,rs554744057,rs554813961,rs554984231,rs555068979,rs555132309,rs555528434,rs555838874,rs556040809,rs556192318,rs556254444,rs556422333,rs556642641,rs556840020,rs556977853,rs557011009,rs557473327,rs557549587,rs558123814,rs558506775,rs558864477,rs559206436,rs559220026,rs559308627,rs559512055,rs559612771,rs559741416,rs559904526,rs560075551,rs560435643,rs560472750,rs560970613,rs561022624,rs561271178,rs561826738,rs561827453,rs562011917,rs562113628,rs562201298,rs562676076,rs562872194,rs563590992,rs563616201,rs564012443,rs564221041,rs564241022,rs564492846,rs564505239,rs564578173,rs564676664,rs565150134,rs565206780,rs565829049,rs565882582,rs565912167,rs566060377,rs566082136,rs566220482,rs566233320,rs566304453,rs566362466,rs566410247,rs566677580,rs566879843,rs566879879,rs567412425,rs56771694,rs567787366,rs567911642,rs568344655,rs568420934,rs568506471,rs568851294,rs568949390,rs569107910,rs569293867,rs569515679,rs569947015,rs570340590,rs570363674,rs570386850,rs570427915,rs570567887,rs570705837,rs570775613,rs570852467,rs571234140,rs571249592,rs571328110,rs571455034,rs571812426,rs571874389,rs572442757,rs572734199,rs573081184,rs573132840,rs573338400,rs573373414,rs573416668,rs573729169,rs574341697,rs574429171,rs574777301,rs574807713,rs574895522,rs574915545,rs575178708,rs575294122,rs575810810,rs576058755,rs576064051,rs576508354,rs576613861,rs576727483,rs576792539,rs577120713,rs577155787,rs577197870,rs577480543,rs577798714,rs577869506,rs578227456,rs6024830,rs606470,rs61758080,rs6689862,rs6699748,rs7256801,rs72661791,rs7282008,rs72828438,rs72885742,rs72922718,rs73196772,rs73382448,rs74064871,rs74064874,rs74080821,rs74425886,rs74465940,rs75857106,rs76025707,rs76435402,rs76519010,rs76573302,rs76945778,rs77150886,rs77210155,rs77494819,rs77985416,rs78379425,rs78750119,rs78902291,rs79352762,rs79586854,rs79596293,rs8397,rs9647243	AURKA,B4GALT1,BRD2,CIRBP,CUL4A,E2F3,GADD45A,HLA-DOA,LATS1,MCPH1,MDM4,PCNT,PHACTR4,RPS6,SPTBN1,STK11,SYF2,TGIF1,TP53BP2,TPP2,UBC,UIMC1,WEE1
Mouse Phenotype Single KO	MP:0002088	abnormal embryonic growth/weight/body size	59	9.13476e-82	8.27975e-78	1.40335e-79	1.76448	682.354	1204	0.0926356	0.163454	24	7.6048e-06	0.0689299	0.00287208	1.73549	38.6058	67	825	0.0771889	0.0812121	rs1009328,rs1009329,rs10165532,rs10419745,rs1042837,rs10485678,rs1049958,rs1051559,rs10744728,rs10974810,rs10981258,rs11086301,rs11089793,rs111385098,rs111750107,rs111836852,rs111917763,rs112007391,rs112059012,rs112125725,rs112247953,rs112324885,rs112374868,rs112606454,rs112640799,rs112675844,rs112924231,rs112998347,rs113185051,rs113236844,rs113997985,rs114010790,rs114036744,rs114075091,rs114187954,rs114266925,rs114362790,rs114600670,rs114672162,rs114778635,rs114818586,rs115215762,rs11537555,rs115474619,rs115513538,rs115537395,rs115546056,rs115994510,rs116261299,rs116298417,rs116547419,rs11661062,rs116885879,rs11706556,rs117202666,rs117299229,rs117381610,rs117451998,rs117665211,rs117960963,rs11860461,rs11863449,rs11999452,rs12231991,rs12302110,rs12340156,rs12372947,rs12491473,rs1260028,rs1293303,rs1293304,rs13259761,rs13261055,rs13408378,rs13447393,rs13447394,rs13624,rs137952621,rs138038833,rs1380576,rs138182855,rs138358698,rs138406841,rs138412084,rs138465765,rs138607124,rs138678856,rs138731536,rs138772890,rs138810137,rs138977074,rs139053721,rs139114344,rs139241844,rs139267669,rs139268695,rs139384992,rs139435748,rs139780457,rs140473256,rs140542070,rs140585103,rs140735385,rs140873473,rs140907997,rs140932727,rs140937018,rs140944059,rs141043477,rs141137195,rs141277453,rs141595224,rs141725001,rs141725275,rs141743299,rs141749594,rs141778021,rs141857384,rs142269012,rs142386167,rs142534299,rs142673914,rs142898439,rs142979788,rs142986752,rs143065633,rs143248485,rs143325700,rs143345827,rs143492513,rs143668196,rs143801482,rs143938913,rs143977533,rs144160533,rs144275493,rs144362419,rs144606296,rs144646549,rs145177226,rs145182451,rs145245268,rs145496880,rs145623361,rs145654854,rs145695669,rs145755433,rs145826757,rs146006901,rs146433861,rs146543179,rs146898735,rs146986941,rs147002823,rs147010431,rs147048070,rs147096277,rs147183692,rs147236238,rs147257713,rs147259611,rs147463204,rs147468720,rs147676541,rs147798150,rs147805087,rs147979483,rs147988769,rs148056417,rs148084799,rs148151780,rs148308730,rs148370753,rs148399840,rs148462442,rs148573496,rs148605268,rs148823190,rs148827036,rs148894461,rs149076626,rs149151251,rs149319256,rs149334610,rs149366462,rs149421951,rs149529137,rs149661131,rs149735693,rs149991368,rs150076680,rs150159049,rs150333812,rs150363358,rs150555152,rs150655556,rs150970898,rs151113962,rs151190388,rs151192325,rs16826031,rs16916661,rs16937003,rs16996704,rs17034241,rs17079331,rs17156381,rs17175830,rs17700747,rs180788708,rs180842534,rs180885123,rs181095912,rs181098190,rs181100810,rs181134096,rs181149750,rs181149997,rs181285777,rs181308689,rs181325766,rs181396671,rs181531337,rs181548927,rs181570809,rs181572308,rs181788782,rs181956643,rs182048940,rs182206803,rs182212928,rs182306190,rs182311169,rs182487790,rs182551017,rs182579813,rs182818127,rs182860130,rs182919040,rs183103824,rs183136375,rs183204100,rs183206730,rs183231511,rs183378156,rs183412891,rs183595534,rs183624408,rs183711528,rs183715345,rs183921264,rs184044091,rs184148272,rs184211629,rs184242551,rs184249238,rs184477043,rs184592925,rs184750079,rs184905539,rs184932420,rs185005820,rs185054670,rs185422507,rs185599127,rs185638103,rs185638777,rs185639270,rs185747695,rs185785666,rs185993617,rs186280404,rs186302211,rs186387454,rs186478345,rs186493672,rs186615481,rs186654025,rs186731692,rs186787125,rs186973665,rs187079015,rs187391052,rs187511316,rs187562622,rs187574101,rs187585374,rs187620290,rs187683862,rs187772453,rs187784422,rs187846327,rs187983143,rs188239937,rs188269503,rs188324692,rs188374708,rs188475932,rs188627457,rs188627740,rs188842131,rs188907482,rs189036241,rs189058265,rs189211936,rs189382207,rs189460046,rs189521239,rs189565345,rs189608374,rs189616608,rs189958921,rs190224857,rs190383736,rs190463106,rs190517788,rs190582446,rs190705310,rs190722196,rs190738962,rs190865314,rs190914260,rs191012414,rs191174810,rs191248323,rs191251735,rs191287802,rs191464970,rs191827595,rs192282513,rs192304028,rs192396832,rs192583869,rs192956735,rs1978728,rs199575986,rs199582837,rs199733842,rs200157837,rs200368171,rs200786579,rs200806084,rs200892190,rs201071615,rs201298672,rs201751191,rs201910502,rs2041765,rs2059964,rs2070624,rs2070625,rs2238155,rs2297973,rs2297974,rs2297975,rs2413398,rs2445143,rs2761793,rs28362594,rs28381083,rs28381087,rs2919290,rs2946996,rs3012066,rs34160855,rs34657537,rs34682124,rs34973804,rs35121604,rs367644268,rs367696590,rs368211799,rs368288371,rs368492578,rs368542289,rs368600334,rs368875914,rs369069674,rs369674683,rs369740494,rs369918113,rs370059164,rs370235212,rs370463169,rs370677326,rs370841895,rs371020166,rs371173058,rs371406842,rs371486559,rs371494041,rs372283417,rs372571857,rs372648094,rs373301923,rs373326975,rs373368672,rs373650422,rs373740544,rs374376565,rs374532886,rs374599606,rs374762062,rs3748814,rs375049435,rs375546155,rs375613766,rs375701388,rs375907407,rs375990123,rs376073662,rs376170344,rs376394524,rs376459880,rs376592155,rs376598131,rs3766744,rs376781025,rs376814496,rs376847676,rs376848717,rs3769717,rs377036612,rs377105442,rs377108363,rs377436171,rs377713768,rs3809758,rs3810219,rs3845191,rs3848365,rs3900804,rs41276688,rs41276690,rs41283518,rs41300397,rs41300401,rs455864,rs460182,rs462480,rs527358109,rs527409271,rs527466139,rs527473271,rs527480528,rs527626515,rs527659403,rs527665879,rs527682560,rs527738665,rs527757701,rs527940414,rs528014758,rs528122668,rs528158176,rs528211939,rs528289481,rs528484701,rs528487658,rs528616134,rs528688483,rs528688734,rs528723726,rs529029799,rs529109608,rs529251678,rs529258672,rs529280382,rs529345347,rs529478089,rs529694734,rs529966425,rs530021873,rs530036630,rs530071632,rs530159876,rs530271451,rs530302766,rs530311345,rs530324730,rs530348660,rs530392191,rs530398435,rs530408157,rs530435834,rs530545660,rs530652596,rs530687649,rs530899215,rs530945986,rs530977215,rs531033701,rs531104872,rs531116985,rs531385208,rs531444616,rs531473030,rs531559963,rs531562560,rs531629032,rs531713603,rs531781124,rs531838924,rs531930072,rs532001094,rs532245228,rs532295354,rs532309777,rs532320881,rs532359794,rs532474974,rs532595067,rs532772076,rs532821500,rs532835191,rs532982872,rs532999205,rs533103484,rs533136429,rs533288686,rs533413754,rs533421849,rs533427299,rs533430622,rs533443579,rs533491534,rs533693133,rs533742167,rs533825490,rs533868214,rs533899123,rs533928580,rs534085685,rs534105171,rs534137643,rs534176290,rs534413608,rs534484859,rs534657069,rs534664920,rs534684029,rs534825891,rs534854268,rs534858072,rs534862805,rs534865439,rs534971696,rs535244846,rs535507034,rs535624782,rs535654986,rs535723184,rs535968060,rs536068737,rs536101449,rs536107963,rs536130696,rs536223779,rs536310925,rs536314129,rs536342266,rs536354471,rs536400357,rs536443286,rs536450595,rs536497732,rs536592451,rs536664146,rs536732367,rs536742499,rs536772386,rs536866128,rs536989104,rs537022624,rs537081557,rs537157214,rs537163345,rs537183324,rs537185695,rs537223863,rs537385644,rs537560156,rs537722902,rs537926389,rs537983511,rs538180290,rs538262771,rs538323773,rs538324256,rs538391119,rs538394270,rs538457692,rs538490953,rs538679767,rs538801028,rs538808488,rs538867537,rs538875871,rs538889101,rs538984164,rs539010055,rs539100077,rs539155475,rs539283271,rs539414357,rs539416385,rs539428254,rs539490303,rs539558692,rs539607905,rs539646375,rs539724597,rs539746884,rs539804271,rs539927199,rs539968019,rs540024818,rs540041219,rs540193536,rs540218813,rs540232317,rs540291153,rs540305422,rs540461483,rs540489921,rs540491191,rs540494082,rs540527381,rs540562846,rs540661125,rs541125960,rs541159813,rs541237622,rs541256590,rs541265549,rs541306596,rs541310474,rs541486910,rs541515468,rs541578636,rs541617330,rs541629599,rs541758735,rs541786014,rs541824612,rs541958239,rs542007538,rs542067338,rs542104098,rs542112716,rs542253682,rs542425327,rs542449396,rs542739995,rs542766949,rs542839134,rs542858511,rs542905587,rs542918325,rs543106826,rs543133089,rs543161827,rs543547444,rs543568070,rs543570115,rs543588377,rs543593238,rs543623126,rs543649034,rs543689763,rs543837698,rs543941114,rs544038028,rs544146143,rs544155698,rs544382894,rs544707103,rs544824670,rs544934264,rs544943929,rs545083434,rs545212032,rs545324774,rs545454816,rs545760425,rs545798790,rs545895441,rs545986852,rs546186176,rs546238602,rs546490183,rs546511988,rs546607524,rs546639746,rs546685805,rs546791393,rs546890786,rs546900055,rs546994458,rs547231818,rs547363722,rs547367028,rs547577594,rs547584703,rs547637084,rs547675016,rs547713988,rs547722396,rs547791071,rs547810791,rs548116652,rs548124701,rs548182564,rs548219303,rs548241808,rs548254096,rs548262038,rs548272207,rs548344841,rs548357676,rs548370355,rs548399999,rs548405954,rs548528732,rs548544884,rs548580570,rs548641322,rs548684947,rs548817911,rs548889757,rs548904608,rs548988644,rs549247134,rs549283356,rs549293785,rs549314029,rs549402236,rs549523797,rs549549977,rs549587979,rs549650921,rs549792754,rs549972529,rs550035020,rs550056111,rs550168354,rs550268560,rs550314569,rs550321751,rs550367169,rs550593208,rs550670261,rs550690931,rs550833298,rs550970796,rs550992965,rs551008580,rs551063820,rs551110784,rs551311308,rs551319551,rs551366150,rs551392061,rs551435047,rs551460909,rs551574435,rs551595649,rs551654573,rs551662509,rs551906610,rs551932499,rs551989523,rs552057985,rs552073576,rs552106395,rs552173585,rs552180166,rs552282043,rs552298414,rs552311498,rs552393080,rs552404691,rs552421237,rs552436966,rs552490945,rs552496472,rs552518750,rs552545817,rs552639489,rs552660325,rs552763083,rs552798958,rs552801078,rs552830971,rs552886516,rs552898830,rs553026793,rs553214344,rs553261355,rs553386039,rs553403552,rs553404113,rs553457459,rs553500565,rs553518880,rs553598305,rs553795950,rs553948830,rs554029515,rs554038017,rs554057068,rs554086755,rs554119515,rs554133752,rs554447174,rs554520855,rs554660512,rs554665042,rs554696631,rs554722811,rs554744057,rs554908231,rs554913521,rs554940882,rs555003772,rs555028473,rs555104485,rs555380747,rs555393771,rs555453040,rs555524114,rs555528434,rs555575610,rs555602984,rs555639571,rs555669511,rs555676091,rs555687649,rs555913474,rs556040809,rs556049710,rs556082440,rs556265448,rs556299349,rs556302597,rs556306900,rs556327676,rs556377614,rs556515947,rs556587666,rs556651603,rs556681679,rs556712924,rs556840020,rs557004650,rs557011009,rs557023749,rs557160423,rs557215223,rs557250064,rs55740947,rs557415456,rs557807707,rs557830584,rs557934513,rs557986368,rs558027034,rs558175868,rs558188786,rs558208566,rs558236038,rs558652787,rs558686729,rs558696261,rs558712602,rs558896321,rs559145071,rs559342856,rs559343019,rs559485598,rs559531124,rs559572167,rs559595741,rs559612771,rs559627311,rs559636661,rs559730978,rs559917474,rs559963239,rs559991680,rs560125530,rs560157884,rs560177943,rs560200140,rs560237861,rs560317850,rs560373646,rs560435643,rs560455417,rs560483959,rs560843929,rs560875732,rs560901401,rs560940593,rs560970613,rs560977731,rs561003509,rs561020936,rs561067251,rs561090467,rs561185424,rs561206874,rs561288460,rs561441849,rs561506186,rs561725764,rs561827453,rs562126347,rs562186975,rs562241479,rs562342066,rs562429298,rs562491060,rs562491828,rs562494435,rs562533977,rs562567513,rs562621967,rs562676076,rs562692376,rs562779270,rs562893090,rs563108397,rs563182935,rs563323664,rs563361312,rs563457675,rs563462726,rs563476009,rs563653507,rs563664082,rs563758343,rs563864873,rs56395302,rs563991582,rs563992266,rs564054029,rs564085536,rs564156991,rs564186241,rs564202001,rs564323811,rs564342165,rs564382812,rs564505239,rs564509576,rs564528954,rs564546627,rs564589603,rs564788245,rs564789714,rs564906346,rs564997264,rs565237646,rs565237773,rs565253478,rs565579193,rs565686596,rs565844753,rs565872337,rs565894213,rs565931972,rs565994035,rs566033609,rs566053931,rs566056109,rs566271214,rs566410247,rs566464359,rs566543594,rs566677580,rs566688136,rs566754797,rs566810466,rs567217077,rs567229036,rs567234681,rs567412425,rs567424058,rs567468820,rs567553798,rs567641026,rs567797346,rs567852695,rs567969069,rs568032745,rs568068204,rs568089287,rs568175854,rs568182564,rs568193187,rs568196661,rs568207396,rs568209843,rs568259400,rs568330080,rs568391443,rs568463002,rs568566364,rs568643232,rs568723208,rs568987987,rs569016255,rs569023170,rs569107910,rs569125065,rs569277600,rs569293867,rs569296220,rs569298385,rs569387183,rs569515679,rs569580379,rs569672932,rs569758728,rs569840868,rs569897378,rs569964536,rs570139318,rs570340590,rs570386850,rs570427915,rs570432166,rs570476346,rs570496764,rs570524602,rs570533034,rs570670634,rs570705837,rs570732326,rs570766194,rs570797191,rs570961088,rs571020780,rs571247339,rs571249592,rs571312123,rs571328110,rs571347794,rs571399065,rs571455034,rs571567913,rs571716867,rs571812426,rs571872624,rs571979277,rs572067607,rs572281765,rs572376229,rs572517533,rs572734199,rs572749473,rs572821945,rs572875633,rs573029096,rs573034645,rs573092410,rs57313197,rs573132840,rs573260666,rs573288162,rs573452741,rs573500572,rs573863033,rs573886584,rs573897447,rs574063808,rs574121520,rs574405758,rs574556733,rs574673813,rs574792636,rs574885488,rs575082957,rs575091490,rs575168806,rs575178708,rs575406629,rs575502042,rs575564520,rs575580124,rs575646899,rs575670637,rs575884069,rs575896150,rs576058755,rs576059949,rs576064051,rs576088568,rs576095476,rs576123016,rs576158812,rs576270471,rs576311835,rs576319558,rs576523126,rs576530079,rs576559170,rs576581815,rs576602869,rs576641083,rs576689761,rs576792539,rs576798419,rs576840168,rs576846842,rs576899697,rs577112126,rs577118462,rs577205902,rs577234823,rs577480543,rs577632050,rs577703145,rs57775527,rs577778539,rs577815825,rs577869501,rs577869506,rs577999009,rs578002768,rs578015002,rs578026164,rs578027113,rs578262658,rs58386249,rs58421016,rs59865663,rs6024830,rs60348497,rs60437192,rs61917172,rs62065188,rs62109869,rs66850327,rs7026626,rs713797,rs713798,rs720927,rs7256801,rs72650787,rs72650788,rs72830871,rs73167623,rs73449202,rs73713199,rs74032871,rs74032902,rs74621155,rs74876819,rs75023371,rs75045193,rs75558056,rs75604189,rs75800109,rs76025707,rs7640397,rs76563876,rs76573302,rs76610571,rs76619368,rs76635833,rs76750571,rs76794032,rs77072154,rs77145378,rs77216962,rs77287522,rs77653058,rs77820826,rs77858494,rs77924047,rs7811229,rs7817003,rs78365415,rs78488747,rs7855081,rs7870037,rs78750525,rs7875641,rs78831397,rs78856546,rs78936318,rs79254097,rs79316467,rs79319808,rs79911151,rs80348840,rs8397,rs841849,rs841850,rs881592,rs9812765,rs9894182	ACTB,AGO2,ARID1A,AURKA,AXIN1,BRD2,CASQ2,CFLAR,CITED2,COA5,CTBP2,DCLRE1B,DCPS,DNAJB6,EIF4G2,ERN1,ETS2,FDFT1,FEN1,FXN,GADD45GIP1,HES1,HLA-DOA,HSF1,HSPG2,ITPR1,JAK2,JUN,KAT7,KCNH2,LDB1,LONP1,MAPK14,MDM4,MED16,MFN2,MRPS25,MTERFD1,MYH9,MYO18A,NFATC3,NUP133,OPA1,PLCG1,PTH1R,PXN,RAC1,RAD51,SLC25A19,SLC2A1,SNAI1,SPTBN1,SSBP3,STAT3,STK11,SUPT4H1,TFRC,TGIF1,TJP2,TXN2,UBC,UGCG,WASF2,WNK1,YBX1,ZFPM1,ZMIZ1
Mouse Phenotype Single KO	MP:0001698	decreased embryo size	60	1.13339e-81	1.0273e-77	1.71217e-79	1.99464	440.681	879	0.0598264	0.119332	66	0.000138797	1	0.0190614	1.80531	23.8186	43	509	0.0495392	0.0844794	rs1009328,rs1009329,rs10419745,rs1042837,rs1049958,rs10974810,rs10981258,rs11086301,rs11089793,rs111385098,rs111750107,rs111836852,rs112007391,rs112059012,rs112247953,rs112324885,rs112374868,rs112606454,rs112675844,rs112924231,rs112998347,rs113185051,rs113236844,rs114010790,rs114036744,rs114075091,rs114187954,rs114266925,rs114362790,rs114600670,rs114778635,rs114818586,rs115215762,rs115474619,rs115537395,rs115546056,rs115994510,rs116261299,rs116298417,rs116547419,rs116885879,rs117202666,rs117299229,rs117381610,rs117451998,rs117960963,rs11860461,rs11863449,rs11999452,rs12302110,rs12340156,rs12372947,rs12491473,rs1260028,rs13624,rs137952621,rs138038833,rs1380576,rs138406841,rs138412084,rs138465765,rs138607124,rs138772890,rs138810137,rs138977074,rs139053721,rs139114344,rs139267669,rs139268695,rs139384992,rs139435748,rs140873473,rs140932727,rs140937018,rs141043477,rs141277453,rs141595224,rs141725001,rs141725275,rs141743299,rs141749594,rs141778021,rs141857384,rs142269012,rs142386167,rs142673914,rs142898439,rs142986752,rs143065633,rs143325700,rs143492513,rs143668196,rs143801482,rs143938913,rs143977533,rs144160533,rs144275493,rs144362419,rs145177226,rs145182451,rs145496880,rs145623361,rs145654854,rs145695669,rs145755433,rs145826757,rs146006901,rs146433861,rs146543179,rs146898735,rs146986941,rs147010431,rs147048070,rs147096277,rs147257713,rs147259611,rs147463204,rs147468720,rs147798150,rs147805087,rs148056417,rs148084799,rs148151780,rs148308730,rs148370753,rs148605268,rs148823190,rs148827036,rs148894461,rs149076626,rs149151251,rs149319256,rs149421951,rs149529137,rs149661131,rs149991368,rs150076680,rs150159049,rs150363358,rs150555152,rs150655556,rs150970898,rs151113962,rs151190388,rs16826031,rs16916661,rs16937003,rs16996704,rs17079331,rs17156381,rs17175830,rs17700747,rs180788708,rs180842534,rs180885123,rs181095912,rs181098190,rs181100810,rs181134096,rs181149750,rs181149997,rs181396671,rs181531337,rs181548927,rs181572308,rs181788782,rs182048940,rs182206803,rs182212928,rs182311169,rs182487790,rs182551017,rs182579813,rs182860130,rs183103824,rs183136375,rs183206730,rs183378156,rs183412891,rs183595534,rs183624408,rs183715345,rs183921264,rs184044091,rs184211629,rs184242551,rs184249238,rs184477043,rs184592925,rs184905539,rs184932420,rs185005820,rs185054670,rs185599127,rs185639270,rs185747695,rs185993617,rs186280404,rs186302211,rs186387454,rs186478345,rs186493672,rs186615481,rs186654025,rs186731692,rs186787125,rs187511316,rs187562622,rs187574101,rs187683862,rs187784422,rs188239937,rs188269503,rs188324692,rs188374708,rs188475932,rs188627457,rs188627740,rs188842131,rs189036241,rs189058265,rs189211936,rs189382207,rs189565345,rs189608374,rs190224857,rs190383736,rs190463106,rs190582446,rs190705310,rs190722196,rs190738962,rs190865314,rs191012414,rs191174810,rs191248323,rs191251735,rs191287802,rs191464970,rs191827595,rs192396832,rs192583869,rs192956735,rs1978728,rs199582837,rs199733842,rs200368171,rs200786579,rs201071615,rs201910502,rs2059964,rs2070624,rs2070625,rs2238155,rs2297973,rs2297974,rs2297975,rs2413398,rs2445143,rs2761793,rs28362594,rs28381083,rs28381087,rs2919290,rs2946996,rs3012066,rs34160855,rs34657537,rs34682124,rs34973804,rs35121604,rs367696590,rs368211799,rs368288371,rs368492578,rs368542289,rs368600334,rs368875914,rs369674683,rs369740494,rs369918113,rs370059164,rs370235212,rs370677326,rs371020166,rs371406842,rs371486559,rs371494041,rs372283417,rs372571857,rs372648094,rs373326975,rs373368672,rs374532886,rs374599606,rs374762062,rs375546155,rs375613766,rs375701388,rs375990123,rs376073662,rs376394524,rs376592155,rs376598131,rs3766744,rs376781025,rs376814496,rs377108363,rs377436171,rs377713768,rs3809758,rs3810219,rs3845191,rs3848365,rs3900804,rs41276688,rs41276690,rs41283518,rs455864,rs460182,rs462480,rs527358109,rs527409271,rs527466139,rs527473271,rs527480528,rs527659403,rs527665879,rs527738665,rs527757701,rs527940414,rs528014758,rs528122668,rs528158176,rs528211939,rs528289481,rs528688734,rs529029799,rs529251678,rs529280382,rs529345347,rs529478089,rs529694734,rs529966425,rs530159876,rs530271451,rs530302766,rs530311345,rs530324730,rs530348660,rs530392191,rs530398435,rs530408157,rs530435834,rs530545660,rs530652596,rs530899215,rs530977215,rs531033701,rs531116985,rs531444616,rs531559963,rs531562560,rs531629032,rs531781124,rs531838924,rs532001094,rs532295354,rs532309777,rs532359794,rs532772076,rs532835191,rs532982872,rs533288686,rs533413754,rs533421849,rs533430622,rs533693133,rs533742167,rs533825490,rs533868214,rs533899123,rs534085685,rs534105171,rs534137643,rs534413608,rs534484859,rs534657069,rs534664920,rs534684029,rs534825891,rs534854268,rs534858072,rs534862805,rs534865439,rs534971696,rs535507034,rs535624782,rs535723184,rs536101449,rs536107963,rs536130696,rs536223779,rs536314129,rs536342266,rs536354471,rs536400357,rs536443286,rs536450595,rs536497732,rs536664146,rs536732367,rs536742499,rs536772386,rs536989104,rs537022624,rs537081557,rs537157214,rs537163345,rs537183324,rs537385644,rs537560156,rs537722902,rs537926389,rs537983511,rs538262771,rs538323773,rs538324256,rs538391119,rs538394270,rs538490953,rs538679767,rs538808488,rs538867537,rs538875871,rs538889101,rs538984164,rs539010055,rs539100077,rs539155475,rs539283271,rs539416385,rs539558692,rs539607905,rs539724597,rs539746884,rs539804271,rs539927199,rs540024818,rs540041219,rs540193536,rs540218813,rs540232317,rs540291153,rs540305422,rs540489921,rs540491191,rs540494082,rs540527381,rs540562846,rs541159813,rs541237622,rs541265549,rs541306596,rs541310474,rs541486910,rs541515468,rs541617330,rs541758735,rs541786014,rs541824612,rs541958239,rs542007538,rs542067338,rs542104098,rs542253682,rs542449396,rs542766949,rs542839134,rs542858511,rs542905587,rs542918325,rs543106826,rs543547444,rs543568070,rs543593238,rs543623126,rs543649034,rs543689763,rs543837698,rs543941114,rs544707103,rs544824670,rs544943929,rs545083434,rs545212032,rs545324774,rs545454816,rs545760425,rs545798790,rs545986852,rs546186176,rs546490183,rs546511988,rs546607524,rs546639746,rs546791393,rs546890786,rs546994458,rs547231818,rs547577594,rs547584703,rs547637084,rs547675016,rs547713988,rs547722396,rs547791071,rs547810791,rs548116652,rs548124701,rs548241808,rs548254096,rs548262038,rs548357676,rs548370355,rs548399999,rs548405954,rs548528732,rs548580570,rs548641322,rs548684947,rs548889757,rs548904608,rs548988644,rs549247134,rs549283356,rs549314029,rs549523797,rs549549977,rs549650921,rs549972529,rs550035020,rs550056111,rs550314569,rs550321751,rs550367169,rs550593208,rs550670261,rs550690931,rs550970796,rs550992965,rs551008580,rs551110784,rs551311308,rs551366150,rs551392061,rs551435047,rs551574435,rs551595649,rs551662509,rs551906610,rs551989523,rs552057985,rs552073576,rs552173585,rs552282043,rs552298414,rs552311498,rs552393080,rs552404691,rs552436966,rs552496472,rs552545817,rs552639489,rs552660325,rs552763083,rs552801078,rs552886516,rs553214344,rs553261355,rs553403552,rs553404113,rs553457459,rs553500565,rs553598305,rs553795950,rs553948830,rs554029515,rs554038017,rs554057068,rs554086755,rs554119515,rs554133752,rs554447174,rs554520855,rs554696631,rs554722811,rs554744057,rs554908231,rs554913521,rs554940882,rs555003772,rs555028473,rs555104485,rs555380747,rs555393771,rs555524114,rs555528434,rs555602984,rs555639571,rs555669511,rs555676091,rs555913474,rs556049710,rs556265448,rs556299349,rs556302597,rs556306900,rs556327676,rs556377614,rs556515947,rs556587666,rs556681679,rs556840020,rs557004650,rs557011009,rs557023749,rs557215223,rs557250064,rs55740947,rs557807707,rs557934513,rs558027034,rs558175868,rs558188786,rs558208566,rs558236038,rs558686729,rs558696261,rs558712602,rs558896321,rs559342856,rs559572167,rs559612771,rs559636661,rs559917474,rs559991680,rs560125530,rs560157884,rs560177943,rs560200140,rs560237861,rs560317850,rs560373646,rs560435643,rs560455417,rs560843929,rs560901401,rs560940593,rs560970613,rs560977731,rs561003509,rs561020936,rs561090467,rs561185424,rs561206874,rs561288460,rs561441849,rs561725764,rs561827453,rs562126347,rs562186975,rs562241479,rs562342066,rs562491060,rs562491828,rs562494435,rs562533977,rs562567513,rs562621967,rs562692376,rs563108397,rs563323664,rs563361312,rs563457675,rs563462726,rs563653507,rs563864873,rs56395302,rs563991582,rs564054029,rs564085536,rs564342165,rs564382812,rs564505239,rs564509576,rs564528954,rs564589603,rs564788245,rs564789714,rs564997264,rs565237646,rs565237773,rs565253478,rs565872337,rs565894213,rs565931972,rs565994035,rs566053931,rs566056109,rs566271214,rs566410247,rs566677580,rs566754797,rs566810466,rs567217077,rs567229036,rs567234681,rs567412425,rs567424058,rs567468820,rs567553798,rs567852695,rs567969069,rs568032745,rs568068204,rs568089287,rs568175854,rs568182564,rs568193187,rs568196661,rs568207396,rs568209843,rs568330080,rs568723208,rs568987987,rs569016255,rs569107910,rs569125065,rs569277600,rs569293867,rs569298385,rs569387183,rs569515679,rs569580379,rs569672932,rs569758728,rs570139318,rs570340590,rs570386850,rs570427915,rs570432166,rs570476346,rs570533034,rs570705837,rs570766194,rs570797191,rs570961088,rs571020780,rs571247339,rs571249592,rs571328110,rs571347794,rs571399065,rs571455034,rs571716867,rs571812426,rs571872624,rs571979277,rs572067607,rs572376229,rs572517533,rs573029096,rs573034645,rs573092410,rs57313197,rs573132840,rs573288162,rs573452741,rs573500572,rs573863033,rs573886584,rs573897447,rs574063808,rs574405758,rs574673813,rs574792636,rs574885488,rs575168806,rs575178708,rs575406629,rs575564520,rs575884069,rs575896150,rs576058755,rs576059949,rs576064051,rs576088568,rs576095476,rs576123016,rs576270471,rs576311835,rs576319558,rs576523126,rs576530079,rs576559170,rs576581815,rs576641083,rs576689761,rs576792539,rs576798419,rs576840168,rs576846842,rs577112126,rs577118462,rs577480543,rs577778539,rs577815825,rs577869501,rs577869506,rs577999009,rs578002768,rs578015002,rs578026164,rs578027113,rs578262658,rs58421016,rs59865663,rs6024830,rs60348497,rs60437192,rs62109869,rs66850327,rs7026626,rs713797,rs713798,rs720927,rs7256801,rs72830871,rs73167623,rs73449202,rs74032871,rs74032902,rs74621155,rs74876819,rs75023371,rs75045193,rs75604189,rs75800109,rs76025707,rs7640397,rs76563876,rs76635833,rs76750571,rs76794032,rs77072154,rs77216962,rs77653058,rs77820826,rs77858494,rs77924047,rs7811229,rs78365415,rs78488747,rs7855081,rs7870037,rs78750525,rs7875641,rs78831397,rs78856546,rs78936318,rs79316467,rs79319808,rs79911151,rs80348840,rs8397,rs841849,rs841850,rs881592	ARID1A,AURKA,AXIN1,BRD2,CITED2,CTBP2,DCLRE1B,DNAJB6,ERN1,ETS2,FEN1,FXN,GADD45GIP1,HES1,HSPG2,JAK2,KCNH2,LDB1,LONP1,MDM4,MFN2,MYH9,NFATC3,OPA1,PTH1R,PXN,RAC1,RAD51,SLC25A19,SLC2A1,SNAI1,SPTBN1,SSBP3,STAT3,STK11,TJP2,TXN2,UBC,UGCG,WASF2,YBX1,ZFPM1,ZMIZ1
Mouse Phenotype Single KO	MP:0005065	abnormal neutrophil morphology	61	2.37721e-81	2.1547e-77	3.5323e-79	2.7167	175.949	478	0.0238866	0.0648927	158	0.00324921	1	0.186398	1.8317	13.1026	24	280	0.0276498	0.0857143	rs10813958,rs11089793,rs111237452,rs112007391,rs112242588,rs112253494,rs113185051,rs113609699,rs114010790,rs114187954,rs114362790,rs114585078,rs114923629,rs114954834,rs114974643,rs114985662,rs115403731,rs115433678,rs115780402,rs117299229,rs117780619,rs117960963,rs118110680,rs118187412,rs11863449,rs11960246,rs12491473,rs138109873,rs138807816,rs138979695,rs139435748,rs139480407,rs139998516,rs140405812,rs140630757,rs140846306,rs140937018,rs141005021,rs141074733,rs141562494,rs141595224,rs141624005,rs141876975,rs143026820,rs143322862,rs143474074,rs143977533,rs144275493,rs144597501,rs145182451,rs145441429,rs145660813,rs145683828,rs146396594,rs146433861,rs146446514,rs146763559,rs147257713,rs1473075,rs147333151,rs147449734,rs147746097,rs147805087,rs148084799,rs148370753,rs148605268,rs148826176,rs150430888,rs150496364,rs150530248,rs151325127,rs16950561,rs16996704,rs17040870,rs17079331,rs17175830,rs17208094,rs17700747,rs180788708,rs180842534,rs180885123,rs181037606,rs181257678,rs181349872,rs181572308,rs181624133,rs181788782,rs181905852,rs181923121,rs182373932,rs182421928,rs182541961,rs183332045,rs183587045,rs183610838,rs184044091,rs184125818,rs184148759,rs184368472,rs184592925,rs184828277,rs184905539,rs185130061,rs185196295,rs185747695,rs185763468,rs187328740,rs187418460,rs187990370,rs188110622,rs188269503,rs188333404,rs188756107,rs189016020,rs189139281,rs189146371,rs189382207,rs189438381,rs189447252,rs189565345,rs190383736,rs190463106,rs190999472,rs192207680,rs192396832,rs192441717,rs192893054,rs192895231,rs192914288,rs193129665,rs201683010,rs2037514,rs2192932,rs2213430,rs2413398,rs35376994,rs367602572,rs367696590,rs368288371,rs368542289,rs368923856,rs369740494,rs371406842,rs371490290,rs373326975,rs373597106,rs373633218,rs374385710,rs375546155,rs375701388,rs375771719,rs375990123,rs376781025,rs4697705,rs527246495,rs527283610,rs527409271,rs527490753,rs527928051,rs528122668,rs528229679,rs528483237,rs529280382,rs529382003,rs529419641,rs529694734,rs529940855,rs530652596,rs531116985,rs531193462,rs531378044,rs531392822,rs531511573,rs531561229,rs531595158,rs531641579,rs532007543,rs532097783,rs532108715,rs532205607,rs532292763,rs532309777,rs532382274,rs533147964,rs533164009,rs533288686,rs533314997,rs533402765,rs533480903,rs533825490,rs533902448,rs534322508,rs534428028,rs534664920,rs534971696,rs535299913,rs535342455,rs535572022,rs535770136,rs535833297,rs536005241,rs536130696,rs536366474,rs536398650,rs536418182,rs536762533,rs536911614,rs536942259,rs537924251,rs538050493,rs538137575,rs538474453,rs538593772,rs538876904,rs539100077,rs539155475,rs539313077,rs539372127,rs539377717,rs539535443,rs539769963,rs539919996,rs540041219,rs540597494,rs540837586,rs541173657,rs541194272,rs541510121,rs541515468,rs541601244,rs541611409,rs542092545,rs542193287,rs542201730,rs542379591,rs542650199,rs542690456,rs543023934,rs543139639,rs543205412,rs543593238,rs543748304,rs543965278,rs543999747,rs544284045,rs544457278,rs544510419,rs544543868,rs545091324,rs545234022,rs545269149,rs545610115,rs545986852,rs546385524,rs547371302,rs547675016,rs547713988,rs547717358,rs547829322,rs547860536,rs547954448,rs548124701,rs548404443,rs548889757,rs548897030,rs548902876,rs548929730,rs548984855,rs549462602,rs549549977,rs549622950,rs549627964,rs549639393,rs549933055,rs549972529,rs550035020,rs550059513,rs550271250,rs550314569,rs550321751,rs551255122,rs551297000,rs551369922,rs551641660,rs551762427,rs551778458,rs551824999,rs552061562,rs552404691,rs552436966,rs552660325,rs552801078,rs553598305,rs553665065,rs553948285,rs554407619,rs554447174,rs554520855,rs554543477,rs554579012,rs554722811,rs554940882,rs555003772,rs555104485,rs555244990,rs555421078,rs555768820,rs556117578,rs556221030,rs556240454,rs556587666,rs556670732,rs556934999,rs557023749,rs557330055,rs557545570,rs557751911,rs557772867,rs558027034,rs558155839,rs558167141,rs558208566,rs558553388,rs558743634,rs558896321,rs559281283,rs559848129,rs560075551,rs560177943,rs560237861,rs560262381,rs560311050,rs560443123,rs560446576,rs560476803,rs560819835,rs560858144,rs560877166,rs561206874,rs561780016,rs561862468,rs561981292,rs562155534,rs562186975,rs562188292,rs562491828,rs562494435,rs562536318,rs562864511,rs562933437,rs563323664,rs563361312,rs563366647,rs563637224,rs563686680,rs563952928,rs563983035,rs564382812,rs564788245,rs565411134,rs565706565,rs565967510,rs566053931,rs566213133,rs566370648,rs566606232,rs566810466,rs566840743,rs567244961,rs567280547,rs567326430,rs567411029,rs567414169,rs567886084,rs567969069,rs568203643,rs568330080,rs568943157,rs569222180,rs569387701,rs569461764,rs569537804,rs569538477,rs56987316,rs570113567,rs570123159,rs570139318,rs570533034,rs570744159,rs570864072,rs570961088,rs571288110,rs571444160,rs571693889,rs571725034,rs571871855,rs571883091,rs572072443,rs572376229,rs572442757,rs572452988,rs572517533,rs572851099,rs57313197,rs573162788,rs573453643,rs573500572,rs573598187,rs573769188,rs573802446,rs573897447,rs574117302,rs574123986,rs574195945,rs574222280,rs574354139,rs574792636,rs575190402,rs575564520,rs575971724,rs576146716,rs576251310,rs576345159,rs576523126,rs576533479,rs576689761,rs576777363,rs576816251,rs576840168,rs577117324,rs577268631,rs577385655,rs577389949,rs577468984,rs577707317,rs577949880,rs577950265,rs578116274,rs578199817,rs58007965,rs59865663,rs6088736,rs62375113,rs6831101,rs713797,rs713798,rs72786141,rs72786142,rs72845090,rs72875566,rs72875569,rs72952299,rs72952301,rs73235786,rs73274015,rs73406596,rs73794126,rs73799433,rs73799434,rs73888339,rs74032871,rs74032902,rs74729562,rs74981083,rs75265833,rs75375644,rs76364496,rs7640397,rs77072154,rs77205034,rs77214757,rs77331697,rs77924047,rs78652909,rs78739623,rs78856546,rs79319808,rs80348840	B4GALT1,CCR4,ID1,KMT2E,LGALS9,LYN,MYB,MYH9,NBEAL2,PFDN1,RAB27A,RAC2,SELPLG,SH2B3,SMAD3,ST6GAL1,TET2,TNFAIP8,TNIP1,TSTA3,WDR1,ZFP36,ZFP36L2,ZFPM1
Mouse Phenotype Single KO	MP:0011100	preweaning lethality, complete penetrance	62	2.0144e-79	1.82585e-75	2.94492e-77	1.88815	518.496	979	0.0703904	0.132908	22	6.06137e-06	0.0549403	0.00249729	1.76498	36.8276	65	787	0.0748848	0.0825921	rs10747783,rs10795076,rs10835177,rs11089793,rs111249745,rs111836852,rs111887494,rs11191748,rs11191749,rs111917763,rs111995174,rs112125725,rs112434406,rs112969158,rs112998347,rs113076435,rs113210873,rs113230710,rs113524243,rs113997985,rs114010790,rs114187954,rs114212279,rs114244681,rs114315294,rs114334010,rs114402588,rs114672162,rs114818586,rs115001318,rs115100996,rs115211617,rs115280577,rs11537555,rs1153949,rs115526063,rs115697507,rs115920021,rs11611460,rs11614185,rs11642631,rs116550922,rs116727472,rs116927435,rs11706556,rs117082006,rs117202666,rs117322866,rs117545380,rs117779022,rs117960963,rs12044358,rs12250119,rs12491473,rs12755309,rs12926738,rs1293303,rs1293304,rs13373899,rs13408378,rs13447393,rs13447394,rs137856862,rs137952621,rs137980036,rs138148091,rs138182855,rs138293445,rs138461986,rs138618203,rs138678856,rs138731536,rs138974180,rs139032194,rs139169751,rs139233323,rs139241661,rs139241844,rs139328356,rs139384992,rs139435748,rs139520045,rs139857084,rs140172440,rs140262296,rs140429699,rs140473256,rs140542070,rs140585103,rs140737760,rs140907997,rs140932727,rs140937018,rs140980844,rs141124015,rs141137195,rs141492022,rs141508790,rs141595224,rs141869164,rs142250484,rs142359995,rs142373280,rs142386167,rs142482048,rs142815441,rs143049080,rs143195059,rs143345827,rs143551416,rs143831511,rs143838307,rs143858806,rs143869313,rs143938913,rs143977533,rs144225740,rs144272980,rs144275493,rs144632546,rs1451719,rs145183848,rs145221254,rs145654822,rs145707875,rs145855016,rs146052890,rs146433861,rs146533229,rs146625941,rs146700893,rs146754622,rs146845176,rs147002823,rs147042051,rs147043674,rs147048070,rs147257713,rs147259611,rs147588878,rs147649026,rs147676541,rs147762922,rs147805087,rs147988769,rs148328077,rs148370753,rs148401918,rs148596501,rs148605268,rs148714447,rs148720870,rs148913914,rs149000560,rs149219029,rs149673152,rs150299199,rs150333812,rs150591782,rs150817129,rs150851315,rs151192325,rs151320251,rs16842173,rs16996704,rs17034241,rs17079331,rs17156609,rs1801327,rs1801621,rs180674074,rs180777273,rs180866474,rs180885123,rs181016777,rs181047886,rs181156664,rs181285777,rs181308689,rs181325766,rs181570809,rs181572308,rs181574494,rs181637660,rs181661762,rs181709506,rs181749411,rs181795690,rs182217777,rs182219101,rs182311169,rs182351045,rs182365859,rs182523157,rs182536081,rs182578525,rs182681694,rs182893243,rs183075227,rs183195963,rs183206254,rs183219480,rs183231511,rs183283061,rs183716829,rs183809294,rs183921264,rs184044091,rs184054566,rs184148272,rs184187888,rs184419031,rs184477043,rs184585321,rs184592925,rs184750079,rs184765949,rs184932420,rs185027325,rs185088638,rs185425631,rs185557503,rs185628999,rs185638103,rs185747695,rs185881410,rs185896107,rs186023646,rs186139935,rs186178791,rs186203576,rs186427320,rs186489652,rs186731961,rs186973665,rs187095267,rs187220913,rs1872611,rs187340401,rs187446894,rs187488728,rs187585374,rs187610632,rs187687063,rs187846327,rs188350808,rs188380362,rs188475932,rs188800695,rs188850593,rs188907482,rs188918598,rs189008154,rs189012274,rs189179708,rs189358208,rs189565345,rs189603041,rs189806022,rs189937363,rs189958921,rs189992483,rs190228917,rs190400269,rs190463106,rs190497377,rs190517788,rs190582446,rs190800201,rs190868719,rs190914260,rs190915548,rs190943893,rs190994778,rs191126356,rs191157981,rs191174432,rs191254345,rs191566822,rs191655230,rs191849209,rs192242340,rs192282513,rs192396832,rs192476834,rs192573857,rs192864168,rs192897815,rs192994585,rs193027575,rs195154,rs195155,rs199575986,rs199733842,rs199896856,rs199898101,rs199916162,rs200157837,rs200195397,rs200266717,rs200632337,rs200747062,rs200806084,rs200815895,rs200892190,rs201100784,rs201120647,rs201298672,rs201643737,rs201654959,rs201683010,rs201751191,rs201857657,rs202009890,rs202013296,rs2230082,rs2413398,rs2508209,rs2515241,rs2519085,rs2526013,rs28370170,rs2966090,rs3024995,rs3024996,rs34269581,rs34485877,rs34972832,rs35300161,rs35957924,rs367644268,rs367715787,rs368232843,rs368288371,rs368291891,rs368483185,rs368875914,rs368956187,rs369062120,rs369069674,rs369346788,rs369918113,rs369926780,rs370059164,rs370417106,rs370954871,rs371020166,rs371087536,rs371173058,rs371388537,rs371949168,rs371970022,rs372596451,rs373301923,rs373650422,rs374690086,rs374722361,rs375049435,rs375314540,rs375506935,rs375546155,rs375613766,rs375907407,rs375990123,rs376051788,rs376170344,rs376279439,rs376327238,rs376459880,rs376549851,rs376682398,rs376848717,rs3769717,rs377011511,rs3778497,rs3809758,rs41315613,rs4379840,rs4397843,rs4597058,rs4788600,rs4815621,rs527271008,rs527398808,rs527436384,rs527648734,rs527800655,rs527823144,rs527854192,rs527870063,rs527940414,rs527967678,rs527973542,rs528092278,rs528122668,rs528141343,rs528158176,rs528339967,rs528616134,rs528900822,rs528944850,rs529014226,rs529109608,rs529251678,rs529258672,rs529280382,rs529425713,rs529567126,rs529596925,rs529712264,rs529922380,rs530036630,rs530329259,rs530425208,rs530435834,rs530564268,rs530809945,rs530826104,rs530945986,rs530977215,rs531098214,rs531116985,rs531118283,rs531222333,rs531224154,rs531227981,rs531303609,rs531351147,rs531380920,rs531473030,rs531713969,rs531846265,rs531923060,rs531930072,rs532261341,rs532309777,rs532474974,rs532524676,rs532525660,rs532541467,rs532595067,rs532623483,rs532805762,rs532899466,rs532920299,rs533055279,rs533103484,rs533288686,rs533306942,rs533408184,rs533443579,rs533482009,rs533491534,rs533522150,rs533760403,rs533790561,rs533825490,rs533839121,rs533926517,rs533928580,rs534167238,rs534303003,rs534571674,rs534664920,rs534816734,rs534854547,rs535073947,rs535095787,rs535158099,rs535240966,rs535268615,rs535313460,rs535507034,rs535654986,rs535776679,rs536057240,rs536068737,rs536269651,rs536310925,rs536548954,rs536592451,rs536601513,rs536664146,rs536734989,rs536740155,rs536742499,rs536772464,rs536780228,rs536881583,rs536886857,rs536944748,rs536989104,rs537172058,rs537172724,rs537185695,rs537394160,rs537483605,rs537596405,rs537694140,rs537799086,rs537947948,rs538063717,rs538127308,rs538180290,rs538530357,rs538761300,rs538984164,rs539100077,rs539416385,rs539428254,rs539541378,rs539785292,rs539785343,rs539836860,rs539963192,rs539968019,rs540022541,rs540085376,rs540249716,rs540326385,rs540338864,rs540461483,rs540659466,rs541004681,rs541101051,rs541125960,rs541256590,rs541457118,rs541485072,rs541515468,rs541526302,rs541578636,rs541629599,rs541647565,rs541650711,rs541661689,rs541706069,rs541771336,rs542112716,rs542244972,rs542253682,rs542284183,rs542292756,rs542425327,rs542535537,rs542739995,rs542815182,rs542842770,rs542974540,rs543161827,rs543186696,rs543212458,rs543307968,rs543314876,rs543322395,rs543378134,rs543537560,rs543588377,rs543592442,rs543593238,rs543837698,rs543999747,rs544041502,rs544044541,rs544376701,rs544382894,rs544546018,rs544638981,rs544705050,rs544934264,rs545212032,rs545277395,rs545549520,rs545629502,rs545895441,rs546009642,rs546147732,rs546329275,rs546411848,rs546511988,rs546833146,rs547477693,rs547582736,rs547675016,rs547713988,rs547724974,rs547859567,rs547901307,rs548182564,rs548272207,rs548405954,rs548452063,rs548510701,rs548544884,rs548606620,rs548641217,rs548680842,rs548735551,rs548814634,rs549041576,rs549172416,rs549283356,rs549314029,rs549402236,rs549582063,rs549792754,rs549843174,rs549950643,rs549972529,rs550004446,rs550227996,rs550246501,rs550313238,rs550314569,rs550319077,rs550395937,rs550812606,rs551033176,rs551063820,rs551084252,rs551153413,rs551258068,rs551311308,rs551327568,rs551375680,rs551433154,rs551460909,rs551654573,rs551662509,rs551689973,rs551793822,rs551802670,rs551932499,rs551976813,rs551993966,rs552065580,rs552106395,rs552180166,rs552315310,rs552353872,rs552404691,rs552421237,rs552436966,rs552453988,rs552466453,rs552467426,rs552489185,rs552521545,rs552526072,rs552567825,rs552610920,rs552639489,rs552722245,rs552818098,rs552830971,rs553090784,rs553163280,rs553238136,rs553285207,rs553386039,rs553404113,rs553455761,rs553485600,rs553518880,rs553598305,rs553603505,rs553656463,rs553928801,rs554032088,rs554321359,rs554447174,rs554660512,rs554665042,rs554722811,rs554813961,rs554913521,rs554940882,rs554978144,rs555003772,rs555433339,rs555453040,rs555592886,rs555614154,rs555686026,rs555891480,rs556001087,rs556031195,rs556082440,rs556116201,rs556414134,rs556464027,rs556642641,rs556790843,rs556829968,rs556915051,rs557139283,rs557363233,rs557398902,rs557487786,rs557776354,rs557807707,rs557830584,rs558027034,rs558270483,rs558336048,rs558541001,rs558652787,rs558703995,rs558776825,rs558889875,rs558896321,rs559058885,rs559134008,rs559220026,rs559341864,rs559343019,rs559386638,rs559485598,rs559531124,rs559612771,rs559820704,rs559904526,rs559963239,rs560226638,rs560237861,rs560242074,rs560317850,rs560347670,rs560373646,rs560705249,rs560752986,rs560843929,rs560977731,rs561067251,rs561104697,rs561115087,rs561131409,rs561147901,rs561206874,rs561209217,rs56123574,rs561492107,rs561634833,rs561667920,rs561703840,rs562201298,rs562429298,rs562434205,rs562491828,rs562812364,rs562861968,rs562893090,rs562958918,rs563036460,rs563130860,rs563182935,rs563323664,rs563361312,rs563367121,rs563462726,rs563476009,rs563590992,rs563637224,rs563664082,rs563992266,rs564186241,rs564202001,rs564221041,rs564241022,rs564274535,rs564319158,rs564358281,rs564382812,rs564420980,rs564546627,rs564628874,rs564670671,rs564789714,rs565070598,rs565101882,rs565138844,rs565237773,rs565253478,rs565266505,rs565457651,rs565522235,rs565579193,rs565609341,rs565647638,rs565742465,rs565931972,rs565942468,rs566003862,rs566053931,rs566284480,rs566314821,rs566379164,rs566433510,rs566688136,rs566809877,rs566810466,rs566867299,rs566944128,rs566980070,rs567093231,rs567291043,rs567402315,rs567444172,rs567495028,rs567664574,rs567717860,rs567797346,rs567972680,rs568182564,rs568259400,rs568384182,rs568401662,rs568420934,rs568460713,rs568506471,rs568566364,rs568639273,rs568643232,rs568692213,rs568742884,rs569023170,rs569125065,rs569188212,rs569322472,rs569476428,rs569706954,rs569756300,rs569816881,rs569871016,rs569909205,rs569964536,rs570139318,rs570228941,rs570293244,rs570322118,rs570496764,rs570524602,rs570533034,rs570567887,rs570840299,rs570875066,rs571020780,rs571023273,rs571026274,rs571027910,rs571037372,rs571312123,rs571399065,rs571598819,rs571653752,rs571874389,rs571962668,rs572042185,rs572281765,rs572350864,rs572376229,rs572517533,rs572795469,rs572802002,rs572875633,rs57313197,rs573230096,rs573237623,rs573288162,rs573452741,rs573500572,rs573627280,rs573736019,rs573779376,rs573891078,rs574016586,rs574220906,rs574341697,rs574408316,rs574498507,rs574556733,rs574739810,rs574792636,rs574938434,rs575091490,rs575392964,rs575393835,rs575465945,rs575502042,rs575564520,rs575642594,rs575670637,rs575837367,rs576037888,rs576056583,rs576158812,rs576291984,rs576413905,rs576508354,rs576840168,rs576899697,rs576942443,rs577155787,rs577205902,rs577253094,rs577253787,rs577287073,rs577542807,rs577566731,rs577578987,rs577659171,rs577691940,rs577703145,rs57775527,rs577861549,rs577927525,rs578174961,rs58479886,rs59677130,rs6024830,rs6052151,rs6101352,rs61606572,rs61613252,rs61758080,rs62065188,rs62640569,rs6541041,rs6755271,rs67924081,rs6901094,rs7101788,rs7126968,rs7128013,rs713797,rs713798,rs7194400,rs7200918,rs7219518,rs73423213,rs73449202,rs73914057,rs74920356,rs75108416,rs75173434,rs75281081,rs75296446,rs75470019,rs75558056,rs75631582,rs75889603,rs76238407,rs7640397,rs76428496,rs76434722,rs76619368,rs76745212,rs77072154,rs77145378,rs77287522,rs77639595,rs77924047,rs77993973,rs78383425,rs7853926,rs78856546,rs78912686,rs79025895,rs79254097,rs79376910,rs79388113,rs79583590,rs79658013,rs80251151,rs8114089,rs962199,rs9812765,rs9894182,rs999691	ACTB,ATXN7L3,AURKA,B9D2,CASQ2,CHST11,CMIP,COA5,DCPS,DCTN2,DDX42,DEPDC5,DHODH,DHRS3,DHX35,DNAJC9,DPM2,ECD,EHBP1L1,EIF4G2,EPAS1,EWSR1,EZR,FAM46C,FDFT1,FERMT3,FTH1,FXN,GFI1B,GTF2A1,GTF3C5,HSPA5,LSS,MBD6,MED16,MED25,MEPCE,MRPS25,MYH9,MYO18A,NFATC3,NPAT,ODC1,PANK2,PFN1,PGAP2,PITRM1,PTH1R,PTMA,SATB1,SCN4A,SH3PXD2A,SLC7A5,SOCS1,STAT3,SUPT4H1,TMEM63B,TP53BP2,TSFM,UBTF,UQCRB,WASF2,WEE1,ZFP36,ZNF609
Mouse Phenotype Single KO	MP:0010584	abnormal conotruncus septation	63	4.50556e-78	4.08384e-74	6.48229e-76	34.5243	1.96962	68	0.000267394	0.00923161	197	0.00635783	1	0.292525	14.2465	0.140385	2	3	0.00230415	0.666667	rs111385098,rs111750107,rs11185651,rs11185652,rs112048342,rs112247953,rs113236844,rs114778635,rs114831560,rs116627939,rs116885879,rs12006409,rs12006435,rs149661131,rs16826031,rs182048940,rs183103824,rs183412891,rs185005820,rs186387454,rs187683862,rs187784422,rs190044201,rs190738962,rs191251735,rs2445143,rs34160855,rs372571857,rs377153676,rs377436171,rs4917350,rs528215745,rs534793726,rs534825891,rs535143131,rs536443286,rs537183324,rs538867537,rs539921548,rs540305422,rs541237622,rs542928597,rs543649034,rs545312841,rs549393166,rs550896777,rs551008580,rs553158719,rs553261355,rs555602984,rs557119976,rs558175868,rs559636661,rs560901401,rs562342066,rs564509576,rs567424058,rs567787581,rs569222599,rs571518452,rs573863033,rs575564246,rs575896150,rs576530079,rs577778539,rs578002768,rs66850327,rs72768778	HSPG2,RXRA
Mouse Phenotype Single KO	MP:0008479	decreased spleen white pulp amount	64	7.30188e-78	6.61842e-74	1.03413e-75	6.62542	25.055	166	0.00340144	0.022536	305	0.0177212	1	0.52664	3.23785	1.54423	5	33	0.00576037	0.151515	rs10974810,rs111237452,rs112007391,rs112324885,rs112924231,rs113185051,rs114362790,rs115474619,rs115546056,rs115994510,rs116261299,rs116547419,rs117299229,rs117381610,rs11863449,rs11999452,rs12340156,rs1260028,rs137864748,rs138465765,rs138977074,rs141857384,rs142269012,rs142898439,rs145182451,rs146006901,rs147096277,rs1473075,rs148084799,rs150076680,rs150717839,rs17175830,rs17700747,rs180788708,rs180842534,rs181788782,rs182487790,rs183206730,rs184905539,rs185054670,rs188269503,rs188756107,rs189382207,rs189608374,rs190383736,rs191449964,rs34682124,rs367696590,rs368492578,rs368542289,rs369740494,rs371406842,rs373326975,rs374762062,rs375701388,rs376781025,rs455864,rs460182,rs462480,rs527409271,rs528289481,rs528688734,rs529419641,rs529478089,rs529694734,rs530408157,rs530545660,rs530652596,rs532835191,rs533421849,rs533430622,rs534137643,rs534854268,rs534971696,rs536130696,rs536732367,rs537081557,rs538323773,rs539155475,rs539724597,rs539769963,rs539919996,rs540041219,rs540527381,rs540597494,rs541958239,rs542766949,rs542905587,rs543547444,rs543748304,rs544707103,rs545760425,rs545986852,rs546490183,rs546890786,rs548124701,rs548357676,rs548399999,rs548889757,rs549462602,rs549523797,rs549549977,rs550035020,rs550321751,rs550593208,rs551824999,rs552057985,rs552073576,rs552393080,rs552545817,rs552660325,rs552801078,rs553535012,rs554057068,rs554119515,rs554520855,rs555104485,rs556302597,rs556587666,rs557023749,rs558208566,rs559848129,rs560177943,rs561725764,rs562186975,rs562494435,rs563366647,rs563864873,rs563952928,rs564528954,rs564589603,rs564788245,rs565437251,rs566271214,rs567969069,rs568175854,rs568193187,rs568330080,rs569277600,rs569298385,rs570864072,rs570961088,rs571291835,rs571716867,rs571725034,rs573029096,rs573092410,rs573886584,rs573897447,rs576059949,rs576345159,rs576523126,rs576689761,rs577112126,rs577949880,rs578027113,rs59865663,rs7026626,rs74032871,rs74032902,rs76563876,rs76635833,rs7855081,rs7870037,rs79319808,rs80348840	JAK2,LYN,MYB,TWSG1,ZFPM1
Mouse Phenotype Single KO	MP:0004151	decreased circulating iron level	65	7.11722e-77	6.45105e-73	9.92469e-75	7.29455	20.8375	152	0.00282887	0.0206354	209	0.00692487	1	0.300321	3.46538	1.73141	6	37	0.00691244	0.162162	rs10974810,rs111579025,rs112324885,rs112924231,rs115474619,rs115546056,rs115821895,rs115994510,rs116261299,rs116547419,rs116815490,rs117381610,rs11999452,rs12340156,rs1260028,rs138465765,rs138977074,rs140050764,rs141857384,rs142269012,rs142898439,rs146006901,rs146196209,rs147096277,rs147183692,rs147516292,rs150076680,rs180922232,rs182487790,rs183206730,rs185054670,rs185329442,rs186916257,rs188097732,rs189460046,rs189608374,rs191329225,rs200494126,rs3182909,rs34682124,rs367765047,rs368492578,rs373617259,rs374685545,rs374762062,rs41300397,rs41300401,rs455864,rs460182,rs462480,rs528289481,rs528688734,rs528723726,rs529478089,rs529588670,rs529825364,rs530408157,rs530545660,rs530608325,rs532572076,rs532835191,rs533421849,rs533430622,rs533446498,rs534137643,rs534854268,rs536264549,rs536732367,rs537081557,rs537223863,rs538323773,rs538457692,rs538801028,rs539724597,rs539761656,rs540527381,rs541958239,rs542766949,rs542905587,rs543547444,rs544140980,rs544376701,rs544405899,rs544444157,rs544707103,rs545006145,rs545760425,rs546268603,rs546490183,rs546685805,rs546872560,rs546890786,rs547177428,rs548357676,rs548399999,rs549293785,rs549523797,rs550593208,rs550719323,rs552057985,rs552073576,rs552393080,rs552545817,rs554034546,rs554057068,rs554119515,rs555575610,rs556302597,rs557415456,rs557732890,rs560416562,rs560916971,rs561725764,rs561860805,rs563864873,rs564528954,rs564589603,rs564948215,rs566271214,rs566746191,rs567111235,rs567641026,rs568175854,rs568193187,rs569277600,rs569298385,rs569897378,rs571365614,rs571567913,rs571716867,rs573029096,rs573092410,rs573886584,rs574506987,rs575082957,rs575465945,rs576059949,rs576190114,rs577112126,rs578027113,rs59244070,rs6006464,rs6006465,rs61984558,rs7026626,rs76563876,rs76635833,rs77534290,rs78433950,rs7855081,rs7870037,rs80330613	EVL,JAK2,PARVB,PFN1,PRKAB1,TFRC
Mouse Phenotype Single KO	MP:0002221	abnormal lymph organ size	66	2.083e-76	1.88803e-72	2.86065e-74	1.81705	574.558	1044	0.0780014	0.141732	57	0.00010147	0.919728	0.0161356	1.63169	37.9975	62	812	0.0714286	0.0763547	rs1051559,rs10779585,rs10779586,rs10813958,rs10864009,rs10974810,rs111230531,rs111237452,rs111447710,rs111505354,rs111579025,rs112007391,rs112242588,rs112324885,rs112924231,rs113185051,rs113256043,rs113486951,rs113717948,rs113738889,rs114010790,rs114081878,rs114153476,rs114201974,rs114266482,rs114330835,rs114334010,rs114362790,rs114402588,rs114477690,rs114501960,rs114585078,rs114818586,rs114974643,rs114985662,rs115017406,rs115300969,rs115433678,rs115474619,rs115487847,rs11552780,rs115546056,rs115780402,rs115821895,rs115994510,rs116004300,rs116261299,rs116264280,rs11642631,rs116477513,rs116547419,rs117299229,rs117381610,rs11750399,rs11750400,rs117580205,rs118187412,rs11863449,rs11960246,rs11999452,rs12340156,rs12491473,rs1260028,rs12749939,rs137856862,rs137864748,rs137978264,rs138019389,rs138138192,rs138412084,rs138465765,rs138807816,rs138977074,rs138979695,rs139019154,rs139179873,rs139332468,rs139435748,rs139796758,rs139857084,rs139966824,rs140172440,rs140429699,rs140846306,rs140937018,rs140944059,rs141005021,rs141043477,rs141397975,rs141424796,rs141562494,rs141670135,rs141725001,rs141730546,rs141857384,rs141876975,rs142095350,rs142168223,rs142269012,rs142359995,rs142420049,rs142898439,rs143195059,rs143248485,rs143418189,rs143421376,rs143549142,rs143687326,rs144275493,rs144458128,rs144588770,rs144597501,rs144761982,rs144766196,rs144931065,rs145082562,rs145143588,rs145182451,rs145243690,rs145285535,rs145446079,rs145608858,rs145660813,rs145683828,rs145703823,rs146006901,rs146018792,rs146052890,rs146194308,rs146334574,rs146354980,rs146422290,rs146446514,rs146872394,rs146959764,rs147042051,rs147096277,rs1473075,rs147333151,rs147463204,rs147746097,rs147805087,rs147924495,rs148034650,rs148069120,rs148069203,rs148084799,rs148151780,rs148198842,rs148308730,rs148328077,rs148685070,rs148759373,rs148823190,rs148862782,rs149069639,rs149141494,rs149220916,rs149248452,rs149421951,rs149567955,rs149652039,rs149991368,rs150011740,rs150076680,rs150430888,rs150496364,rs150655556,rs150717839,rs150852420,rs16950561,rs17079331,rs17156381,rs17175830,rs17189364,rs17208094,rs17586314,rs17700747,rs180775188,rs180788708,rs180842534,rs180968692,rs181061716,rs181098190,rs181257678,rs181300981,rs181349872,rs181531337,rs181610694,rs181781287,rs181788782,rs181883359,rs181905852,rs182217777,rs182369609,rs182421928,rs182487790,rs182609112,rs182774753,rs183206730,rs183294794,rs183610838,rs183624408,rs183630141,rs183716829,rs183809294,rs184148759,rs184230574,rs184379585,rs184463721,rs184585321,rs184759974,rs184828277,rs184905539,rs184972391,rs185054670,rs185065746,rs185103193,rs185130061,rs185529725,rs185569665,rs185638777,rs185763468,rs185858334,rs185993617,rs186097846,rs186139935,rs186489652,rs186889770,rs187095267,rs187218588,rs187418460,rs187446282,rs187446894,rs187511316,rs187772453,rs188026456,rs188222791,rs188269503,rs188292887,rs188333404,rs188345038,rs188450427,rs188756107,rs188908954,rs188954031,rs189029507,rs189034093,rs189131876,rs189146371,rs189211936,rs189382207,rs189438381,rs189521239,rs189608374,rs189630125,rs189795574,rs189843995,rs189934211,rs190082628,rs190228917,rs190383736,rs190823993,rs191100781,rs191126356,rs191300370,rs191449964,rs191655230,rs191827595,rs191872916,rs192263072,rs192417733,rs192476834,rs192558658,rs192572446,rs192614290,rs192882966,rs192914288,rs193129665,rs1978728,rs199733842,rs199891815,rs200112208,rs200491983,rs200494126,rs200928959,rs200986283,rs201272551,rs201418996,rs201458751,rs201683010,rs201933055,rs201933823,rs202101320,rs202142727,rs2037514,rs2192932,rs2239751,rs28512222,rs2966090,rs3024995,rs3024996,rs3182909,rs34682124,rs34899467,rs34972832,rs34973804,rs35300161,rs35615194,rs35874494,rs367602572,rs367688099,rs367696590,rs368492578,rs368542289,rs368648855,rs369490464,rs369740494,rs369918113,rs370088659,rs370153991,rs370154830,rs370218470,rs370417106,rs370677326,rs370954871,rs371406842,rs371690928,rs372015598,rs372736536,rs373326975,rs373501238,rs373617259,rs373633218,rs374385710,rs374599606,rs374762062,rs375078500,rs375613766,rs375701388,rs375771719,rs375871401,rs376279439,rs376516339,rs376665266,rs376781025,rs376991887,rs377105442,rs377143682,rs377193477,rs3778497,rs3783469,rs3783472,rs3783482,rs3783483,rs3783484,rs3786734,rs41379547,rs414171,rs4436654,rs45533432,rs455864,rs460182,rs462480,rs4802517,rs527283610,rs527409271,rs527490753,rs527659403,rs527676099,rs527854192,rs527870063,rs527881878,rs527891400,rs527945848,rs528158176,rs528223653,rs528289481,rs528381387,rs528483188,rs528483237,rs528484701,rs528487658,rs528509224,rs528520311,rs528688734,rs529345347,rs529419641,rs529478089,rs529567126,rs529588670,rs529688129,rs529694734,rs529712264,rs529742679,rs529870283,rs529940855,rs530286865,rs530307398,rs530324730,rs530408157,rs530412054,rs530435834,rs530545660,rs530652596,rs530964125,rs531116985,rs531133557,rs531303609,rs531392822,rs531511573,rs531561229,rs531569590,rs531591888,rs531593831,rs531753579,rs531781124,rs531819911,rs531923060,rs532007543,rs532103695,rs532108715,rs532205607,rs532256304,rs532261341,rs532292127,rs532513488,rs532572076,rs532726038,rs532741270,rs532835191,rs532999205,rs533086508,rs533306942,rs533413754,rs533421849,rs533430622,rs533482009,rs533591849,rs533691597,rs533693133,rs533701268,rs533742167,rs533902448,rs534137643,rs534176290,rs534207667,rs534217864,rs534315746,rs534322508,rs534334599,rs534576560,rs534633485,rs534657069,rs534664920,rs534854268,rs534929134,rs534971696,rs535210293,rs535316021,rs535678630,rs535712283,rs536005241,rs536069615,rs536130696,rs536223779,rs536269651,rs536342266,rs536366474,rs536398650,rs536418182,rs536538780,rs536544976,rs536601513,rs536664146,rs536732367,rs536762533,rs536821875,rs536911614,rs536942259,rs537081557,rs537163345,rs537172724,rs537924251,rs538050493,rs538063717,rs538127308,rs538137575,rs538185396,rs538323773,rs538324256,rs538413538,rs538474453,rs538593772,rs538617421,rs538808488,rs538875871,rs538984164,rs539004091,rs539039389,rs539140009,rs539149229,rs539155475,rs539178541,rs539217396,rs539283271,rs539319692,rs539646375,rs539724597,rs539752468,rs539769963,rs539919996,rs539943786,rs540019645,rs540041219,rs540216341,rs540218813,rs540249716,rs540352230,rs540462228,rs540527381,rs540597494,rs540957582,rs541004681,rs541028065,rs541152748,rs541173657,rs541332946,rs541609557,rs541617330,rs541650815,rs541740436,rs541958239,rs542099748,rs542201730,rs542284183,rs542286735,rs542379591,rs542650199,rs542690456,rs542766949,rs542815182,rs542852951,rs542905587,rs542933116,rs543011678,rs543023934,rs543214090,rs543314876,rs543527079,rs543547444,rs543748304,rs543999747,rs544140980,rs544284045,rs544298508,rs544444157,rs544466427,rs544546018,rs544707103,rs544943929,rs544980768,rs545006145,rs545091324,rs545193321,rs545234022,rs545269149,rs545277395,rs545413862,rs545478219,rs545499775,rs545541149,rs545641759,rs545760425,rs545840762,rs545986852,rs546102695,rs546238602,rs546289520,rs546329275,rs546385524,rs546490183,rs546511988,rs546607524,rs546732474,rs546791393,rs546890786,rs546902746,rs547177428,rs547275062,rs547349478,rs547371302,rs547577594,rs547717358,rs547775881,rs547791071,rs547829322,rs547858455,rs547923605,rs547954448,rs547954629,rs548040535,rs548094155,rs548124701,rs548219303,rs548254096,rs548357676,rs548372792,rs548399999,rs548404443,rs548814634,rs548817911,rs548889757,rs548897030,rs548929730,rs548988644,rs549014431,rs549275450,rs549384325,rs549462602,rs549523797,rs549548153,rs549549977,rs549622950,rs549739840,rs549764808,rs549843174,rs549866000,rs549869034,rs549926862,rs549933055,rs549976877,rs550035020,rs550230319,rs550321751,rs550367169,rs550593208,rs550620275,rs550670261,rs550696252,rs550833298,rs551078788,rs551166534,rs551237653,rs551255122,rs551331095,rs551366150,rs551369922,rs551447439,rs551762427,rs551824999,rs551828455,rs551862177,rs551906610,rs551976813,rs551986838,rs551993966,rs552057985,rs552073576,rs552189317,rs552254580,rs552283400,rs552384014,rs552393080,rs552404691,rs552545817,rs552660325,rs552699975,rs552798958,rs552801078,rs552886516,rs552890300,rs553026793,rs553163280,rs553194655,rs553214344,rs553535012,rs553795950,rs553948285,rs554057068,rs554061305,rs554119515,rs554127010,rs554275533,rs554407619,rs554409734,rs554435691,rs554447174,rs554508338,rs554520855,rs554579012,rs554780105,rs554913521,rs555028473,rs555104485,rs555205248,rs555422359,rs555528434,rs555687649,rs555768820,rs556102290,rs556117578,rs556213314,rs556254444,rs556302597,rs556306900,rs556414134,rs556422333,rs556587666,rs556670732,rs55671147,rs556829968,rs556934999,rs557011009,rs557023749,rs557104668,rs557160423,rs557179007,rs557250064,rs557330055,rs557334280,rs557363233,rs557487786,rs557549587,rs557732890,rs557802787,rs557806,rs558167141,rs558208566,rs558382795,rs558506775,rs558686729,rs558712602,rs558743634,rs558776424,rs559048991,rs559275314,rs559281283,rs559305823,rs559327484,rs559569240,rs559595741,rs559820704,rs559848129,rs559989780,rs560075551,rs560177943,rs560262381,rs560353467,rs560378408,rs560443123,rs560455417,rs560476803,rs560819835,rs560843929,rs560940593,rs561093820,rs561104697,rs561569250,rs561572321,rs561573793,rs561716614,rs561725764,rs561780016,rs561827453,rs561961364,rs562126136,rs562186975,rs562208802,rs562212077,rs562284986,rs562395749,rs562401906,rs562434205,rs562475852,rs562494435,rs562701505,rs562751852,rs562796067,rs563108397,rs563130860,rs563366647,rs563412156,rs563435010,rs563493234,rs563637224,rs563758343,rs563814474,rs563823010,rs563864873,rs563952928,rs563983035,rs563993509,rs564012443,rs564420980,rs564478719,rs564490762,rs564528954,rs564589603,rs564788245,rs564948215,rs564995535,rs565206780,rs565437251,rs565445882,rs565500202,rs565597678,rs565821115,rs565882582,rs566033609,rs566121119,rs566219573,rs566270253,rs566271214,rs566284480,rs566410247,rs566433510,rs566557173,rs566606232,rs566684242,rs566754797,rs566840743,rs56697799,rs567111235,rs567160237,rs567188811,rs567326430,rs567412425,rs567414169,rs567886084,rs567969069,rs568042227,rs568068204,rs568175854,rs568193187,rs568203643,rs568330080,rs568391443,rs568463002,rs568742884,rs568943157,rs569016255,rs569075417,rs569110331,rs569125065,rs569277600,rs569298385,rs569387183,rs569387701,rs569400762,rs569461764,rs569515679,rs569537804,rs569538477,rs569573110,rs569756300,rs569947015,rs569992151,rs570051640,rs570113567,rs570139318,rs570227572,rs570340590,rs570342987,rs570385882,rs570533034,rs570651435,rs570670634,rs570732326,rs570744159,rs570840123,rs570864072,rs570955111,rs570961088,rs571027910,rs571234140,rs571247263,rs571267045,rs571277877,rs571291835,rs571328110,rs571365614,rs571399065,rs571455034,rs571653752,rs571693889,rs571714085,rs571716867,rs571725034,rs571835847,rs572072443,rs572083075,rs572250528,rs572442757,rs572452988,rs572518434,rs572525719,rs572577952,rs572749473,rs572798802,rs573029096,rs573092410,rs57313197,rs573162788,rs573230096,rs573288162,rs573453643,rs573758851,rs573769188,rs573780838,rs573886584,rs573897447,rs574085051,rs574117302,rs574263168,rs574340036,rs574354139,rs574503994,rs574781754,rs574885488,rs574915545,rs574937439,rs575008488,rs575178708,rs575190402,rs575550504,rs575646899,rs575713387,rs575917285,rs575971724,rs575983571,rs576058755,rs576059949,rs576146716,rs576251310,rs576291984,rs576345159,rs576488905,rs576504446,rs576523126,rs576572466,rs576679060,rs576689761,rs576727483,rs576776994,rs576816251,rs577029779,rs577112126,rs577117330,rs577118462,rs577268631,rs577317494,rs577389949,rs577468984,rs577598350,rs577869506,rs577927525,rs577949880,rs577950265,rs578027113,rs578116274,rs578196219,rs578199817,rs58386249,rs58421016,rs59865663,rs6014991,rs6014992,rs60348497,rs606470,rs60927724,rs611251,rs62364733,rs62375113,rs62490973,rs6831101,rs7026626,rs7256801,rs7264415,rs72786141,rs72786142,rs72845090,rs72922718,rs72952299,rs72952301,rs73274015,rs7336051,rs73794126,rs73799433,rs73799434,rs73837575,rs73932489,rs73942337,rs74032871,rs74032902,rs74080821,rs74197440,rs74425886,rs74486245,rs74861368,rs75045193,rs75108416,rs75795977,rs75800109,rs75955575,rs76364496,rs7640397,rs76459603,rs76563876,rs76610571,rs76635833,rs76694677,rs767849,rs76945778,rs77022613,rs77150886,rs77205034,rs77214757,rs77216962,rs77377218,rs77534290,rs77653058,rs77743540,rs77985416,rs78100014,rs78379425,rs78433950,rs78442492,rs7855081,rs78652909,rs7870037,rs78715017,rs79319808,rs79346860,rs79658013,rs80211614,rs80330613,rs80348840,rs8117178,rs931591,rs9381120,rs9386735,rs9411213,rs9556468	ABCC4,AFF1,AGPAT2,B4GALT1,BHLHE40,BNIP3L,CCND3,CEBPB,CISH,CITED2,CUX1,DCK,EPAS1,ERAP1,EWSR1,FEN1,FLVCR1,FOXO3,GADD45A,GTPBP2,HECTD3,IL15RA,JAK1,JAK2,KCNN4,KLF13,KMT2E,LGALS9,LYN,MDC1,MYB,MYBL1,NBEAL2,NFATC3,NFE2,PFDN1,PIGV,PLCG2,POLD1,PPP1R15A,PRKAB1,PTP4A2,RAPGEF6,RBM38,RHOH,RPL27A,SATB1,SH2B3,SHARPIN,SIPA1,SLC11A2,SMAD3,SOCS1,STK11,TET2,TNFAIP8,TNIP1,TPP2,TWSG1,VEGFA,ZFP36,ZFPM1
Mouse Phenotype Single KO	MP:0005013	increased lymphocyte cell number	67	2.77738e-76	2.51742e-72	3.75734e-74	1.98634	418.86	832	0.056864	0.112951	105	0.000823246	1	0.0710657	1.6275	28.2642	46	604	0.0529954	0.0761589	rs1051559,rs10813958,rs10974810,rs111237452,rs111447710,rs111505354,rs111535386,rs111579025,rs111996797,rs112242588,rs112324885,rs112924231,rs113486951,rs113609699,rs113738889,rs114081878,rs114153476,rs114201974,rs114298246,rs114334010,rs114741736,rs114792794,rs114923629,rs114954834,rs114974643,rs114985662,rs115300969,rs115334359,rs115403731,rs115433678,rs115474619,rs115513538,rs11552780,rs115546056,rs115780402,rs115821895,rs115994510,rs116005316,rs116261299,rs116264280,rs11642631,rs116428746,rs116547419,rs116627314,rs11666543,rs117381610,rs117468975,rs117577913,rs117675733,rs117754534,rs118087945,rs118110680,rs11999452,rs12340156,rs1260028,rs13058175,rs137856862,rs137864748,rs138109873,rs138224539,rs138355779,rs138358698,rs138403987,rs138465765,rs138807816,rs138952,rs138977074,rs139332468,rs139592879,rs139780457,rs139796758,rs139857084,rs139910413,rs139919914,rs139966824,rs139982558,rs140172440,rs140382788,rs140405812,rs140429699,rs140472290,rs140602381,rs140925524,rs140944059,rs141074733,rs141116149,rs141840203,rs141857384,rs141876975,rs142065810,rs142095350,rs142101611,rs142269012,rs142359995,rs142420049,rs142719403,rs142879474,rs142898439,rs142919988,rs143014400,rs143195059,rs143248485,rs143402849,rs143474074,rs144347204,rs144606296,rs144930258,rs145143588,rs145243690,rs145285535,rs145441429,rs145446079,rs145608858,rs145633710,rs145660813,rs146006901,rs146018792,rs146052890,rs146117267,rs146323367,rs146334574,rs146365596,rs146396594,rs146872394,rs147042051,rs147096277,rs1473075,rs147449734,rs147746097,rs148031491,rs148284922,rs148328077,rs148328786,rs148685070,rs148759373,rs148826176,rs149042334,rs149248452,rs149334610,rs149366462,rs149567955,rs149772663,rs149991368,rs150076680,rs150190392,rs150430888,rs150717839,rs150852420,rs151072624,rs151110464,rs151249704,rs17010496,rs17040870,rs17145202,rs17145223,rs17156381,rs17208094,rs17586314,rs177510,rs180968692,rs181061716,rs181224149,rs181257678,rs181300981,rs181624133,rs181781287,rs181956643,rs182079808,rs182217777,rs182369609,rs182421928,rs182487790,rs182541961,rs182609112,rs182891021,rs183174074,rs183206730,rs183374691,rs183587045,rs183607651,rs183630141,rs183711528,rs183716829,rs184078091,rs184148759,rs184230574,rs184585321,rs184589769,rs184759974,rs184972391,rs185054670,rs185103193,rs185449639,rs185473750,rs185638777,rs185753652,rs185763468,rs185993617,rs186097846,rs186139935,rs186489652,rs186672002,rs186950045,rs187218588,rs187446894,rs187772453,rs188026456,rs188148645,rs188222791,rs188292887,rs188422806,rs188450427,rs188793336,rs189016020,rs189034093,rs189146371,rs189521239,rs189608374,rs189795574,rs190124792,rs190823993,rs190867146,rs191126356,rs191449964,rs191655230,rs192132364,rs192207680,rs192263072,rs192445513,rs192471932,rs192558658,rs192882966,rs192895231,rs193129665,rs200494126,rs201272551,rs201408318,rs202142727,rs2037514,rs216086,rs2213430,rs2239751,rs2442525,rs2442526,rs28512222,rs2900279,rs2966090,rs3182909,rs34682124,rs34972832,rs34985928,rs35300161,rs35595055,rs367602572,rs368492578,rs368842489,rs368923856,rs369886072,rs370153991,rs370218470,rs370463752,rs370954871,rs372015598,rs373465499,rs373501238,rs373617259,rs373622602,rs374150200,rs374385710,rs374495149,rs374762062,rs375001782,rs375517533,rs375629762,rs375771719,rs376991887,rs377105442,rs3783469,rs3783472,rs3783482,rs3783483,rs3783484,rs3824538,rs3853762,rs3867451,rs414171,rs4436654,rs455864,rs460182,rs462480,rs4801769,rs4836675,rs4836676,rs4837419,rs527490753,rs527582737,rs527659403,rs527768648,rs527854192,rs527891400,rs528129746,rs528223653,rs528229679,rs528289481,rs528483237,rs528484701,rs528487658,rs528499598,rs528509224,rs528688734,rs529478089,rs529567126,rs529588670,rs529629427,rs529712264,rs529848141,rs529931667,rs529940855,rs530021873,rs530248705,rs530307398,rs530324730,rs530334884,rs530408157,rs530412054,rs530472296,rs530545660,rs530687649,rs531014782,rs531193462,rs531303609,rs531392822,rs531413632,rs531511573,rs531523380,rs531591888,rs531780868,rs531923060,rs532001094,rs532007543,rs532103695,rs532108715,rs532205607,rs532382274,rs532513488,rs532572076,rs532726038,rs532741270,rs532835191,rs532999205,rs533306942,rs533314997,rs533402765,rs533421849,rs533430622,rs533482009,rs533640865,rs534033386,rs534137643,rs534176290,rs534217864,rs534334599,rs534854268,rs535210293,rs535299913,rs535382099,rs535678630,rs535766663,rs536069615,rs536146270,rs536151480,rs536398650,rs536418182,rs536538780,rs536544976,rs536573399,rs536732367,rs536762533,rs536821875,rs536911614,rs537081557,rs537172724,rs537899199,rs538050493,rs538063717,rs538283842,rs538323773,rs538593772,rs538672098,rs538679767,rs539013548,rs539039389,rs539140009,rs539178541,rs539180459,rs539313077,rs539372127,rs539377717,rs539646375,rs539724597,rs539752468,rs539919996,rs539943786,rs540019645,rs540216341,rs540249716,rs540352230,rs540527381,rs540616287,rs540733631,rs540829291,rs541004681,rs541028065,rs541152748,rs541164870,rs541194272,rs541258494,rs541510121,rs541601244,rs541611409,rs541958239,rs542119769,rs542201730,rs542284183,rs542422702,rs542650199,rs542766949,rs542815182,rs542852951,rs542905587,rs542933116,rs543023934,rs543205412,rs543314876,rs543547444,rs543965278,rs544038028,rs544140980,rs544356634,rs544444157,rs544457278,rs544546018,rs544611384,rs544642340,rs544707103,rs544784247,rs544851938,rs544964170,rs544980768,rs545006145,rs545091324,rs545193321,rs545269149,rs545277395,rs545413862,rs545429096,rs545499775,rs545541149,rs545760425,rs545840762,rs546238602,rs546329275,rs546490183,rs546618076,rs546732474,rs546890786,rs547077302,rs547177428,rs547275062,rs547349478,rs547367028,rs547637043,rs547637084,rs547717358,rs547791071,rs547829322,rs547860536,rs547923605,rs547954448,rs547954629,rs547961673,rs548040535,rs548094155,rs548219303,rs548344841,rs548357676,rs548372792,rs548399999,rs548481273,rs548676117,rs548814634,rs548817911,rs548902876,rs549384325,rs549523797,rs549545424,rs549622950,rs549639393,rs549669733,rs549691905,rs549772313,rs549843174,rs549926862,rs550016829,rs550230319,rs550593208,rs550620275,rs550644365,rs550790555,rs550833298,rs550869452,rs551078788,rs551166534,rs551255122,rs551289311,rs551331095,rs551395251,rs551447439,rs551482613,rs551522309,rs551778458,rs551812617,rs551828455,rs551976813,rs552057985,rs552073576,rs552340420,rs552384014,rs552393080,rs552518750,rs552545817,rs552699975,rs552751176,rs552798958,rs552890300,rs553026793,rs553271996,rs553376211,rs553535012,rs553566049,rs553948285,rs554057068,rs554119515,rs554133752,rs554435691,rs554543477,rs554671180,rs554780105,rs555205248,rs555244990,rs555687649,rs555764375,rs555766374,rs555768820,rs555980425,rs556001674,rs556102290,rs556117578,rs556240454,rs556254444,rs556302597,rs556414134,rs556422333,rs556642796,rs556670732,rs556783339,rs557160423,rs557179007,rs557330055,rs557363233,rs557487786,rs557549587,rs557732890,rs557742000,rs557772867,rs557964220,rs558103237,rs558123814,rs558155839,rs558161548,rs558244732,rs558382795,rs558506775,rs558553388,rs558637012,rs558743634,rs558776424,rs559048991,rs559145071,rs559281283,rs559305823,rs559363140,rs559569240,rs559595741,rs559627311,rs559730978,rs559820704,rs560075551,rs560262381,rs560353467,rs560431316,rs560443123,rs560472750,rs560475920,rs560476803,rs560819835,rs560858144,rs560970613,rs561093820,rs561104697,rs561216192,rs561415698,rs561572321,rs561573793,rs561590991,rs561716614,rs561725764,rs562011917,rs562101086,rs562155534,rs562188292,rs562401906,rs562407609,rs562434205,rs562475852,rs562701505,rs562731159,rs562834685,rs562864511,rs562872194,rs562872267,rs563130860,rs563309575,rs563493234,rs563758343,rs563864873,rs564012443,rs564420980,rs564505239,rs564528954,rs564589603,rs564948215,rs565206780,rs565241998,rs565323245,rs565411134,rs565437251,rs565597678,rs565703712,rs565821115,rs565882582,rs565912167,rs565940695,rs566033609,rs566271214,rs566284480,rs566351514,rs566370648,rs566433510,rs566557173,rs566677580,rs566715910,rs566840743,rs567052341,rs567111235,rs567199138,rs567411029,rs567443846,rs567684480,rs568175854,rs568193187,rs568203643,rs568391443,rs568463002,rs568988736,rs569016255,rs569075417,rs569110331,rs569125073,rs569222180,rs569277600,rs569298385,rs569387701,rs569400762,rs569467498,rs569537804,rs569538477,rs569573110,rs569756300,rs569840868,rs56987316,rs569947015,rs570051640,rs570113567,rs570121759,rs570123159,rs570134842,rs570342987,rs570385882,rs570670634,rs570732326,rs570744159,rs570852467,rs570992242,rs571140418,rs571234140,rs571247263,rs571249592,rs571291835,rs571365614,rs571419983,rs571653752,rs571693889,rs571716867,rs571741871,rs572040420,rs572072443,rs572442757,rs572452988,rs572518434,rs572525719,rs572636213,rs572749473,rs572798802,rs573029096,rs573092410,rs573230096,rs573453643,rs573546452,rs573758851,rs573802446,rs573886584,rs574117302,rs574195945,rs574340036,rs574429171,rs574503994,rs574802959,rs574915545,rs575008488,rs575016752,rs575190402,rs575294122,rs575409032,rs575646899,rs575917285,rs576059949,rs576064051,rs576251310,rs576291984,rs576345159,rs576533479,rs576572466,rs576679060,rs576727483,rs576746835,rs576776994,rs576777363,rs577112126,rs577117324,rs577268631,rs577317494,rs577336686,rs577389949,rs577598350,rs577632050,rs57769582,rs577943771,rs578027113,rs58007965,rs58386249,rs587636012,rs587739913,rs587753453,rs59266851,rs59866451,rs606470,rs61838731,rs6831101,rs7026626,rs7093726,rs72845090,rs72922718,rs72952299,rs72952301,rs73163921,rs73163923,rs73196772,rs73274015,rs73406596,rs736056,rs73799433,rs73799434,rs74080821,rs74425886,rs74652745,rs74861368,rs75108416,rs75375644,rs75827389,rs76364496,rs76459603,rs76563876,rs76610571,rs76635833,rs76694677,rs76945778,rs77150886,rs77214757,rs77277468,rs77331697,rs77534290,rs77582544,rs77743540,rs77985416,rs78379425,rs78433950,rs7855081,rs78652909,rs7870037,rs78739623,rs79118661,rs79314143,rs79352762,rs79658013,rs80211614,rs80330613,rs833392,rs9245,rs9381120,rs9386735,rs9620119	ARHGAP22,B4GALT1,BHLHE40,CCND3,CCR4,CISH,CYSTM1,DCK,EPAS1,FEN1,FOXO3,GADD45A,GPR15,GRAP2,HLA-DOA,IL15RA,IL17B,JAK1,JAK2,KLF13,LGALS9,LILRB3,LYN,MAML1,MAPK14,MCPH1,MPG,PLCG2,PRKAB1,RAC2,RHBDD3,RHOH,RNF157,SELPLG,SH2B2,SH2B3,SOCS1,SPHK2,ST3GAL2,TET2,TNIP1,TPP2,TSPO,TWSG1,TXNIP,USP20
Mouse Phenotype Single KO	MP:0010067	increased red blood cell distribution width	68	6.65231e-76	6.02966e-72	8.86714e-74	4.47463	51.8479	232	0.00703881	0.0314961	185	0.00518869	1	0.254218	2.74755	3.27565	9	70	0.0103687	0.128571	rs10974810,rs111579025,rs112007391,rs112324885,rs112924231,rs113185051,rs114201974,rs114362790,rs115474619,rs115487847,rs115546056,rs115821895,rs115994510,rs116005316,rs116261299,rs116547419,rs117299229,rs117381610,rs11863449,rs11999452,rs12340156,rs1260028,rs138465765,rs138977074,rs141116149,rs141778021,rs141857384,rs142269012,rs142898439,rs145082562,rs145182451,rs145243690,rs145608858,rs146006901,rs146872394,rs147096277,rs148084799,rs150076680,rs150190392,rs151110464,rs17145202,rs17145223,rs17175830,rs17700747,rs177510,rs180788708,rs180842534,rs181095912,rs181788782,rs182487790,rs183206730,rs183294794,rs183374691,rs184211629,rs184905539,rs185054670,rs186672002,rs188269503,rs188374708,rs188450427,rs189382207,rs189608374,rs189795574,rs190383736,rs190867146,rs192572446,rs200494126,rs216086,rs28512222,rs3182909,rs34657537,rs34682124,rs367696590,rs368492578,rs368542289,rs368842489,rs369740494,rs371406842,rs373326975,rs373617259,rs374762062,rs375701388,rs376781025,rs455864,rs460182,rs462480,rs527409271,rs527582737,rs528223653,rs528289481,rs528688734,rs529478089,rs529588670,rs529694734,rs530307398,rs530408157,rs530545660,rs530652596,rs531753579,rs532572076,rs532835191,rs533421849,rs533430622,rs534137643,rs534684029,rs534854268,rs534971696,rs536069615,rs536101449,rs536130696,rs536732367,rs536772386,rs537081557,rs538323773,rs539039389,rs539155475,rs539724597,rs540041219,rs540527381,rs540616287,rs540829291,rs541152748,rs541958239,rs542766949,rs542905587,rs543547444,rs543568070,rs544140980,rs544444157,rs544611384,rs544707103,rs545006145,rs545413862,rs545760425,rs545986852,rs546289520,rs546490183,rs546890786,rs547177428,rs547954629,rs548124701,rs548357676,rs548399999,rs548889757,rs549523797,rs549549977,rs550035020,rs550321751,rs550593208,rs551435047,rs552057985,rs552073576,rs552393080,rs552545817,rs552660325,rs552801078,rs554057068,rs554119515,rs554435691,rs554520855,rs554780105,rs554908231,rs555104485,rs555639571,rs555766374,rs556302597,rs556587666,rs557023749,rs557732890,rs557964220,rs558208566,rs559048991,rs560177943,rs560431316,rs561573793,rs561725764,rs562186975,rs562395749,rs562407609,rs562494435,rs562796067,rs563457675,rs563864873,rs564528954,rs564589603,rs564788245,rs564948215,rs565821115,rs566271214,rs566715910,rs567111235,rs567199138,rs567969069,rs568175854,rs568193187,rs568330080,rs569277600,rs569298385,rs570385882,rs570961088,rs570992242,rs571347794,rs571365614,rs571716867,rs572518434,rs573029096,rs573092410,rs573886584,rs573897447,rs576059949,rs576523126,rs576679060,rs576689761,rs577112126,rs577336686,rs578026164,rs578027113,rs59865663,rs62490973,rs7026626,rs73167623,rs74032871,rs74032902,rs76563876,rs76635833,rs77534290,rs78433950,rs7855081,rs7870037,rs79319808,rs80330613,rs80348840	AOC1,BNIP3L,JAK1,JAK2,KLF13,NPRL3,PRKAB1,SLC11A2,ZFPM1
Mouse Phenotype Single KO	MP:0009931	abnormal skin appearance	69	1.81121e-75	1.64168e-71	2.37925e-73	2.18375	304.98	666	0.0414038	0.0904154	27	1.09407e-05	0.0991663	0.00367283	2.12024	17.9225	38	383	0.0437788	0.0992167	rs10795076,rs10813958,rs10974810,rs111230531,rs11185651,rs11185652,rs112007391,rs112048342,rs112125725,rs112324885,rs112924231,rs113185051,rs114362790,rs114831560,rs115334359,rs11537555,rs115474619,rs115487847,rs115513538,rs115546056,rs115780402,rs115994510,rs116004300,rs116005316,rs116201766,rs116261299,rs116547419,rs116627939,rs116927435,rs117299229,rs117381610,rs117580205,rs117665211,rs11863449,rs11999452,rs12006409,rs12006435,rs12340156,rs1260028,rs13259761,rs13261055,rs13408378,rs138038833,rs1380576,rs138358698,rs138465765,rs138607124,rs138977074,rs139019154,rs139032194,rs139179873,rs139267669,rs139328356,rs139520045,rs139592879,rs139780457,rs140585103,rs140735385,rs140907997,rs141116149,rs141397975,rs141670135,rs141857384,rs142101611,rs142269012,rs142534299,rs142815441,rs142862253,rs142879474,rs142898439,rs142979788,rs143418189,rs143668196,rs143801482,rs144606296,rs144646549,rs145182451,rs145703823,rs145755433,rs146006901,rs146354980,rs146365596,rs146422290,rs146533229,rs146872394,rs146986941,rs147096277,rs147183692,rs147236238,rs147746097,rs147762922,rs147924495,rs148084799,rs148399840,rs148573496,rs148827036,rs149000560,rs149141494,rs149220916,rs149334610,rs149366462,rs149673152,rs150076680,rs150190392,rs150333812,rs150363358,rs150430888,rs150970898,rs151072624,rs151110464,rs16937003,rs17034241,rs17145202,rs17145223,rs17175830,rs17248748,rs17700747,rs177510,rs180788708,rs180842534,rs180987701,rs181149997,rs181257678,rs181285777,rs181308689,rs181396671,rs181403568,rs181749411,rs181788782,rs181883359,rs181956643,rs182212928,rs182306190,rs182351045,rs182373932,rs182487790,rs182818127,rs182893243,rs183204100,rs183206730,rs183231511,rs183294794,rs183374691,rs183711528,rs184242551,rs184249238,rs184905539,rs185054670,rs185088638,rs185638029,rs185639270,rs185763468,rs186654025,rs186672002,rs187079015,rs187500259,rs187562622,rs187620290,rs187846327,rs187983143,rs188269503,rs188350808,rs188450427,rs188627457,rs188756107,rs188907482,rs188954031,rs189036241,rs189058265,rs189358208,rs189382207,rs189460046,rs189608374,rs189616608,rs189806022,rs189843995,rs190044201,rs190383736,rs190726429,rs190867146,rs192282513,rs192572446,rs192614290,rs193129665,rs200157837,rs200806084,rs200892190,rs201071615,rs2037514,rs216086,rs2442525,rs2442526,rs2508209,rs2515241,rs2519085,rs34682124,rs367644268,rs367696590,rs368232843,rs368483185,rs368492578,rs368542289,rs368842489,rs368956187,rs369062120,rs369740494,rs370088659,rs370463169,rs371173058,rs371406842,rs371970022,rs373301923,rs373326975,rs374385710,rs374762062,rs375001782,rs375314540,rs375506935,rs375701388,rs375771719,rs375907407,rs376170344,rs376781025,rs3769717,rs377011511,rs377108363,rs377153676,rs41300397,rs41300401,rs455864,rs460182,rs462480,rs4917350,rs527398808,rs527409271,rs527466139,rs527528520,rs527582737,rs527676099,rs528014758,rs528215745,rs528289481,rs528381387,rs528483188,rs528483237,rs528688483,rs528688734,rs528723726,rs528944850,rs529419641,rs529425713,rs529478089,rs529694734,rs530021873,rs530392191,rs530408157,rs530545660,rs530652596,rs530687649,rs530826104,rs530964125,rs531104872,rs531207268,rs531224154,rs531351147,rs531511573,rs531514085,rs531595158,rs531629032,rs531647368,rs531753579,rs531819911,rs531838924,rs532108715,rs532205607,rs532295354,rs532772076,rs532821500,rs532835191,rs533136429,rs533408184,rs533421849,rs533430622,rs533443579,rs533591849,rs533928580,rs534137643,rs534315746,rs534484859,rs534576560,rs534793726,rs534854268,rs534971696,rs535143131,rs535244846,rs535316021,rs535342455,rs535572022,rs535968060,rs536057240,rs536069615,rs536130696,rs536310925,rs536354471,rs536418182,rs536497732,rs536732367,rs537081557,rs537223863,rs538180290,rs538262771,rs538278481,rs538283842,rs538323773,rs538413538,rs538457692,rs538490953,rs538593772,rs538801028,rs539004091,rs539155475,rs539414357,rs539558692,rs539724597,rs539769963,rs539785343,rs539921548,rs539968019,rs540041219,rs540338864,rs540527381,rs540597494,rs540616287,rs540829291,rs540837586,rs540957582,rs541310474,rs541578636,rs541650711,rs541661689,rs541958239,rs542092545,rs542099748,rs542112716,rs542193287,rs542201730,rs542449396,rs542535537,rs542766949,rs542842770,rs542905587,rs542918325,rs542928597,rs542974540,rs543023934,rs543307968,rs543378134,rs543537560,rs543547444,rs543588377,rs543723520,rs543748304,rs544038028,rs544146143,rs544382894,rs544611384,rs544707103,rs544934264,rs545083434,rs545312841,rs545641759,rs545760425,rs545986852,rs546102695,rs546147732,rs546186176,rs546289520,rs546490183,rs546685805,rs546890786,rs546900055,rs547130558,rs547367028,rs547477693,rs547775881,rs547829322,rs547858455,rs548124701,rs548241808,rs548272207,rs548344841,rs548357676,rs548399999,rs548528732,rs548544884,rs548676117,rs548889757,rs549014431,rs549174926,rs549293785,rs549393166,rs549402236,rs549462602,rs549523797,rs549549977,rs549582063,rs549627964,rs549764808,rs549976877,rs550016829,rs550035020,rs550056111,rs550168354,rs550321751,rs550593208,rs550896777,rs551255122,rs551319551,rs551641660,rs551689973,rs551824999,rs551986838,rs551989523,rs551997513,rs552057985,rs552073576,rs552298414,rs552393080,rs552490945,rs552518750,rs552545817,rs552660325,rs552801078,rs552830971,rs552898830,rs553158719,rs553194655,rs553403552,rs553603505,rs553928801,rs554029515,rs554032088,rs554057068,rs554119515,rs554127010,rs554275533,rs554435691,rs554520855,rs554660512,rs554671180,rs554758347,rs555104485,rs555422359,rs555575610,rs555592886,rs555686026,rs555766374,rs556082440,rs556265448,rs556302597,rs556464027,rs556587666,rs556681679,rs556840020,rs557023749,rs557119976,rs557330055,rs557334280,rs557415456,rs557964220,rs557986368,rs558123814,rs558208566,rs558696261,rs558743634,rs559145071,rs559627311,rs559730978,rs559848129,rs560075551,rs560125530,rs560177943,rs560347670,rs560431316,rs560472750,rs560476803,rs560705249,rs560752986,rs560892028,rs561067251,rs561197771,rs561441849,rs561506186,rs561634833,rs561725764,rs561862468,rs561961364,rs562011917,rs562126347,rs562186975,rs562208802,rs562395749,rs562407609,rs562494435,rs562621967,rs562751852,rs562779270,rs562796067,rs562872194,rs562893090,rs562933437,rs563036460,rs563366647,rs563412156,rs563435010,rs563664082,rs563686680,rs563864873,rs563952928,rs564156991,rs564323811,rs564358281,rs564478719,rs564490762,rs564528954,rs564546627,rs564589603,rs564788245,rs565415874,rs565821115,rs565912167,rs566213133,rs566270253,rs566271214,rs566369445,rs566464359,rs566543594,rs566691240,rs566715910,rs567160237,rs567199138,rs567229036,rs567468820,rs567553798,rs567604802,rs567641026,rs567664574,rs567787581,rs567969069,rs568032745,rs568175854,rs568193187,rs568259400,rs568330080,rs568987987,rs569222599,rs569248916,rs569277600,rs569298385,rs569387701,rs569537804,rs569538477,rs569840868,rs569897378,rs570293244,rs570386850,rs570840123,rs570852467,rs570864072,rs570955111,rs570961088,rs570992242,rs571224061,rs571267045,rs571518452,rs571567913,rs571714085,rs571716867,rs571725034,rs571812426,rs571871855,rs571872624,rs572072443,rs572083075,rs572442757,rs572875633,rs573029096,rs573092410,rs573260666,rs573886584,rs573897447,rs574123986,rs574220906,rs574222280,rs574429171,rs574556733,rs574673813,rs575082957,rs575294122,rs575502042,rs575564246,rs575580124,rs575642594,rs575670637,rs575713387,rs576059949,rs576123016,rs576319558,rs576413905,rs576523126,rs576535110,rs576689761,rs577112126,rs577119707,rs577205902,rs577234823,rs577268631,rs577336686,rs577389949,rs577578987,rs577632050,rs577691940,rs577949880,rs578027113,rs59865663,rs6014991,rs6014992,rs62065188,rs7026626,rs7264415,rs72768778,rs72845090,rs72875566,rs72875569,rs73196772,rs73274015,rs73713199,rs73799433,rs73799434,rs74032871,rs74032902,rs74197440,rs74427800,rs74876819,rs75265833,rs76106226,rs76222089,rs76563876,rs76619368,rs76635833,rs77214757,rs77287522,rs77639595,rs7817003,rs7853926,rs7855081,rs78652909,rs7870037,rs78936318,rs79319808,rs79352762,rs80348840,rs8102912,rs8117178,rs881592,rs9894182	ABCB10,AGO2,ANGPT2,ASPRV1,B4GALT1,CEBPB,COA5,DGAT1,ERN1,FERMT3,GFI1B,HSPA5,JAK1,JAK2,KLF6,KSR1,LDLR,MAPK14,MDM4,MYB,MYBL1,MYH11,MYO18A,NFE2,NPRL3,PLCB3,RBM38,RXRA,SHARPIN,SLC11A2,SLC13A4,SUPT4H1,TFRC,TNIP1,YBX1,ZFP36L2,ZFPM1,ZMIZ1
Mouse Phenotype Single KO	MP:0009278	abnormal bone marrow cell physiology	70	2.93234e-75	2.65787e-71	3.79696e-73	5.63249	32.6676	184	0.00443492	0.0249796	59	0.000108766	0.98585	0.0167093	5.18056	1.54423	8	33	0.00921659	0.242424	rs10974810,rs112324885,rs112924231,rs113738889,rs114010790,rs115474619,rs11552780,rs115546056,rs115994510,rs116261299,rs116547419,rs117381610,rs11999452,rs12340156,rs12491473,rs1260028,rs138465765,rs138977074,rs139179873,rs139435748,rs139966824,rs140937018,rs141670135,rs141696943,rs141857384,rs142269012,rs142898439,rs144275493,rs145114071,rs146006901,rs146018792,rs146354980,rs147096277,rs147805087,rs147998496,rs149141494,rs150076680,rs17079331,rs181610694,rs182373932,rs182487790,rs183206730,rs184230574,rs184759974,rs185054670,rs185473750,rs189608374,rs190823993,rs191084356,rs201272551,rs202142727,rs34682124,rs368492578,rs373501238,rs374762062,rs376308703,rs377373465,rs455864,rs460182,rs462480,rs528289481,rs528483188,rs528688734,rs528835494,rs529478089,rs530408157,rs530545660,rs531116985,rs531595158,rs532835191,rs533421849,rs533430622,rs534137643,rs534664920,rs534854268,rs535342455,rs535572022,rs536095942,rs536732367,rs537081557,rs537345273,rs538323773,rs539004091,rs539140009,rs539724597,rs540527381,rs540837586,rs540957582,rs541958239,rs542092545,rs542193287,rs542766949,rs542905587,rs543547444,rs544707103,rs544891221,rs545541149,rs545760425,rs545840762,rs546490183,rs546890786,rs548357676,rs548372792,rs548399999,rs549523797,rs549627964,rs549764808,rs550593208,rs551641660,rs552057985,rs552073576,rs552384014,rs552393080,rs552404691,rs552545817,rs552699975,rs553067993,rs553460925,rs554057068,rs554119515,rs554447174,rs556302597,rs561392930,rs561725764,rs561862468,rs562701505,rs562933437,rs563493234,rs563686680,rs563864873,rs564478719,rs564528954,rs564589603,rs565134384,rs565744536,rs566213133,rs566270253,rs566271214,rs568175854,rs568193187,rs569277600,rs569298385,rs569643113,rs570139318,rs570342987,rs570533034,rs571267045,rs571716867,rs571871855,rs572241069,rs572525719,rs572871819,rs572987231,rs573029096,rs573092410,rs57313197,rs573780838,rs573886584,rs573984148,rs574123986,rs574222280,rs575008488,rs575713387,rs576059949,rs576746835,rs576776994,rs577112126,rs577598350,rs578027113,rs7026626,rs72875566,rs72875569,rs74861368,rs75265833,rs7640397,rs76459603,rs76563876,rs76635833,rs77743540,rs7855081,rs7870037,rs80211614,rs8140977,rs9381120	BID,CCND3,GPR15,JAK2,NBEAL2,NFE2,RPL27A,ZFP36L2
Mouse Phenotype Single KO	MP:0006036	abnormal mitochondrial physiology	71	1.782e-74	1.61521e-70	2.27494e-72	3.536	84.5588	299	0.0114796	0.0405919	129	0.00130887	1	0.0919662	2.42839	6.17694	15	132	0.0172811	0.113636	rs1042837,rs10795076,rs111249745,rs11136282,rs1128073,rs114944754,rs115280577,rs115452014,rs115537395,rs117577913,rs13058175,rs138607124,rs138772890,rs138952,rs1390082,rs140262296,rs140448519,rs140583448,rs140602381,rs140751837,rs140790804,rs140824348,rs141696943,rs141725275,rs142045824,rs142482048,rs143065633,rs143801482,rs143838307,rs145114071,rs145449215,rs145496880,rs145654854,rs145755433,rs146433467,rs146700893,rs146771837,rs147762922,rs147998496,rs148714447,rs148827036,rs149673152,rs150159049,rs150299199,rs150955736,rs151320251,rs151326533,rs16937003,rs17132534,rs17156609,rs1801327,rs1801621,rs180749858,rs180973855,rs181016777,rs181076483,rs181149997,rs181156664,rs181458527,rs182212928,rs182219101,rs182551017,rs183965550,rs184242551,rs184249238,rs184670388,rs185088638,rs185519638,rs185639270,rs185923006,rs186280404,rs186787125,rs187562622,rs187983143,rs188793336,rs189058265,rs189358208,rs189457783,rs189937363,rs190224857,rs190705310,rs190917307,rs191084356,rs191362844,rs191474455,rs192446229,rs195154,rs195155,rs199926731,rs200266717,rs201120647,rs201991577,rs202009890,rs2271951,rs2271952,rs2271953,rs34985928,rs368732717,rs368956187,rs369319596,rs370463169,rs371388537,rs371949168,rs372283417,rs373368672,rs374716280,rs374722361,rs376308703,rs376549851,rs376598131,rs3766744,rs377011511,rs377373465,rs4332150,rs4354320,rs45537737,rs45574434,rs45585032,rs4993195,rs4993196,rs527391186,rs527436384,rs528129746,rs528329408,rs528835494,rs529231900,rs529881423,rs530064292,rs530334884,rs530392191,rs531098214,rs531351147,rs531629032,rs531943601,rs532295354,rs532359794,rs533136429,rs533514670,rs533522150,rs533899123,rs534484859,rs534854547,rs534858072,rs535294876,rs536043151,rs536095942,rs536151480,rs536450595,rs536497732,rs536944748,rs537345273,rs537385644,rs537610774,rs538325437,rs539558692,rs539927199,rs539952985,rs540308774,rs540542754,rs541650711,rs542244972,rs542292756,rs542340035,rs542535537,rs542637452,rs542974540,rs543537560,rs544356634,rs544515226,rs544891221,rs545083434,rs545454816,rs545839422,rs546172016,rs547859567,rs547867258,rs548241808,rs548528732,rs548713848,rs549368843,rs549582063,rs549950643,rs550060809,rs550992965,rs551153413,rs551637880,rs551989523,rs552282043,rs552298414,rs552315310,rs552466453,rs553067993,rs553271996,rs553403552,rs553455761,rs553457459,rs553460925,rs553603505,rs554059418,rs554409799,rs555676091,rs555944703,rs555984967,rs556116201,rs556131273,rs556515947,rs556625592,rs556790843,rs558169563,rs558179239,rs558776825,rs560157884,rs560705249,rs560777820,rs561131409,rs561392930,rs561441849,rs561590991,rs562307401,rs562621967,rs562637542,rs562666593,rs563653507,rs56395302,rs564156991,rs564342165,rs564670671,rs565070598,rs565134384,rs565138844,rs565609341,rs565744536,rs565894213,rs565942468,rs566003862,rs567291043,rs567446345,rs567468820,rs567508213,rs567553798,rs567717860,rs568032745,rs568384182,rs568987987,rs569643113,rs569758728,rs570033377,rs570129661,rs570322118,rs570610827,rs570797191,rs572241069,rs572350864,rs572454071,rs572617510,rs572871819,rs572987231,rs573237623,rs573295095,rs573984148,rs574063808,rs574388025,rs574498507,rs574673813,rs574675205,rs574999371,rs575409032,rs575884069,rs576056583,rs576123016,rs576311835,rs576376169,rs576413905,rs576712292,rs577638464,rs59866451,rs61613252,rs62640569,rs720927,rs7246497,rs73163921,rs73163923,rs73993546,rs74652745,rs74751570,rs74876819,rs75023371,rs75281081,rs75604189,rs77163422,rs77224446,rs78663425,rs78936318,rs79118661,rs8140977,rs826081,rs826082,rs881592,rs9620119	ABCB10,ABCB6,BID,FTH1,MFN2,MTO1,OPA1,PITRM1,PPIF,RPL13A,SLC25A19,TOP1MT,TSPO,UCP2,UCP3
Mouse Phenotype Single KO	MP:0009850	embryonic lethality between implantation and placentation	72	2.37662e-74	2.15416e-70	2.99189e-72	2.22719	282.868	630	0.0384018	0.0855281	19	3.00873e-06	0.0272711	0.00143532	2.16336	18.952	41	405	0.047235	0.101235	rs10419745,rs1049958,rs10981258,rs11086301,rs11089793,rs111554919,rs111823162,rs112374868,rs112606454,rs112675844,rs112998347,rs113738889,rs114176759,rs114187954,rs114277000,rs114330835,rs115022203,rs115100996,rs11552780,rs115534645,rs116201766,rs116219137,rs116298417,rs117146929,rs117202666,rs117207924,rs117506927,rs117665211,rs117960963,rs12372947,rs12749939,rs12755309,rs13259761,rs13261055,rs13373899,rs137871471,rs137952621,rs1380576,rs138293445,rs138406841,rs138412084,rs138618203,rs138787042,rs138803062,rs138810137,rs139053721,rs139236828,rs139268695,rs139384992,rs139786646,rs140225467,rs140630757,rs140756683,rs140904672,rs141410563,rs141595224,rs141749594,rs142534299,rs142590324,rs143068721,rs143212371,rs143236135,rs143442404,rs143811883,rs143977533,rs144160533,rs144627674,rs144931065,rs144979972,rs145177226,rs145661258,rs145695669,rs146061957,rs146383815,rs146433861,rs146543179,rs146554716,rs146898735,rs146907031,rs146986941,rs147043674,rs147048070,rs147061525,rs147257713,rs147730023,rs147891858,rs148056417,rs148308730,rs148370753,rs148399840,rs148605268,rs148823190,rs149086881,rs149151251,rs149529137,rs150361570,rs150381051,rs150555152,rs150591782,rs150655556,rs150821114,rs150970898,rs151190388,rs151325127,rs16916661,rs16996704,rs180777273,rs180885123,rs180995659,rs181098190,rs181134096,rs181149750,rs181396671,rs181531337,rs181572308,rs181709506,rs181923121,rs182311169,rs182579813,rs182991361,rs183000803,rs183204100,rs183332765,rs183616313,rs183624408,rs183921264,rs184044091,rs184054566,rs184266279,rs184368472,rs184419031,rs184463721,rs184477043,rs184582196,rs184592925,rs184618416,rs184792585,rs184944190,rs185196295,rs185599127,rs185747695,rs185896107,rs185952221,rs186023646,rs186493672,rs186567090,rs186654025,rs187220913,rs187294105,rs187402168,rs187574101,rs187620290,rs187687063,rs187916521,rs187983143,rs187990370,rs188090929,rs188110622,rs188248632,rs188559013,rs188627457,rs188627740,rs188800695,rs188850593,rs188908954,rs189017863,rs189036241,rs189131876,rs189209957,rs189211936,rs189258444,rs189331466,rs189565345,rs189992483,rs190228917,rs190400269,rs190463106,rs190582446,rs190956243,rs191100781,rs191287802,rs191397228,rs191707691,rs191872916,rs192396832,rs192417733,rs192573857,rs192583869,rs192893054,rs193107127,rs199582837,rs200112208,rs200157837,rs200368171,rs200786579,rs200806084,rs201272551,rs201910502,rs201933823,rs2059964,rs2073351,rs2233909,rs2413398,rs2531718,rs2531719,rs3024995,rs3024996,rs35121604,rs367729754,rs368114947,rs368211799,rs368288371,rs368600334,rs368875914,rs369346788,rs369674683,rs370050221,rs370059164,rs370097238,rs370463169,rs371020166,rs371486559,rs372736536,rs373501238,rs373691171,rs3744061,rs375078500,rs375546155,rs375907407,rs375908942,rs375990123,rs376279439,rs376394524,rs377193477,rs3778497,rs3809758,rs3810219,rs41379547,rs4697705,rs527466139,rs527605736,rs527714895,rs527760462,rs527800655,rs527870063,rs527921121,rs527940414,rs528095472,rs528122668,rs528193181,rs528688483,rs529280382,rs529508476,rs529648971,rs529838208,rs530271451,rs530286865,rs530294916,rs530348660,rs530666051,rs530789967,rs531033701,rs531104872,rs531207268,rs531222333,rs531227981,rs531378044,rs531389138,rs531444616,rs531559963,rs531562560,rs531641579,rs531781124,rs532091056,rs532261341,rs532292763,rs532309777,rs532359794,rs532486596,rs532524676,rs533136429,rs533275940,rs533288686,rs533548299,rs533742167,rs533825490,rs533863230,rs533868214,rs534633485,rs534816734,rs534920472,rs535264293,rs535507034,rs535772387,rs535968060,rs536138722,rs536166677,rs536177379,rs536223779,rs536269651,rs536342266,rs536734989,rs537799086,rs538022242,rs538127308,rs538165515,rs538262771,rs538324256,rs538391119,rs538617421,rs538875871,rs538876904,rs538940595,rs539100077,rs539140009,rs539149229,rs539283271,rs539325149,rs539416385,rs539432536,rs539607905,rs539746884,rs539836860,rs540022541,rs540024818,rs540085376,rs540105737,rs540193536,rs540207435,rs540218813,rs540232317,rs540398574,rs540491191,rs540494082,rs540584737,rs541486910,rs541515468,rs541824612,rs542104098,rs542253682,rs542421995,rs542438039,rs542839134,rs542858511,rs542918325,rs542981602,rs543214090,rs543592021,rs543593238,rs543623126,rs544301301,rs544496406,rs544510419,rs545212032,rs545253424,rs545478219,rs545610115,rs545798790,rs545835715,rs545840762,rs546209079,rs546220911,rs546232870,rs546396246,rs546408545,rs546577012,rs546607524,rs546900055,rs546947958,rs547496847,rs547497476,rs547675016,rs547713988,rs547722396,rs548116652,rs548254096,rs548397979,rs548405954,rs548606620,rs548680842,rs548684947,rs549283356,rs549741156,rs549896778,rs549972529,rs550056111,rs550059513,rs550314569,rs550367169,rs550498852,rs550670261,rs550879476,rs551110784,rs551327568,rs551348263,rs551392061,rs551594260,rs551595649,rs551793822,rs551997513,rs552162459,rs552267874,rs552282043,rs552283400,rs552357488,rs552436966,rs552453988,rs552490945,rs552496226,rs552639489,rs552699975,rs552898830,rs552930866,rs553150644,rs553450716,rs553500565,rs553529437,rs553539764,rs553598305,rs553665065,rs553722674,rs553795950,rs553948830,rs554029515,rs554242766,rs554284729,rs554321359,rs554722811,rs554940882,rs555003772,rs555028473,rs555047223,rs555258344,rs555913474,rs556287776,rs556299349,rs556306900,rs556384738,rs556565646,rs556642641,rs55671147,rs556829968,rs556840020,rs557382424,rs557751911,rs557807707,rs557908673,rs557983112,rs558027034,rs558686729,rs558703995,rs558712602,rs558896321,rs558942938,rs559327484,rs559386638,rs559406839,rs559572167,rs559904526,rs559917474,rs559989780,rs560237861,rs560256236,rs560317850,rs560373646,rs560446576,rs560455417,rs560655539,rs560764004,rs560877166,rs560940593,rs560977731,rs561185424,rs561206874,rs561212227,rs561288460,rs561569250,rs561626772,rs561738557,rs562201298,rs562238956,rs562241479,rs562491060,rs562491828,rs562533977,rs562861968,rs563108397,rs563323664,rs563361312,rs563417951,rs564156991,rs564241022,rs564323811,rs564326984,rs564382812,rs564465374,rs564471734,rs564789714,rs564803215,rs565101882,rs565500202,rs565635368,rs565706565,rs565742465,rs565954745,rs566053931,rs566754797,rs566810466,rs566944128,rs567217077,rs567244961,rs567412799,rs567604802,rs568036097,rs568068204,rs568089287,rs568182564,rs568209843,rs568460713,rs568472456,rs568506471,rs568723208,rs568729441,rs568732313,rs568742884,rs569387183,rs569562294,rs569758728,rs569831771,rs570105073,rs570386850,rs570432166,rs570766194,rs571026274,rs571027910,rs571040495,rs571120296,rs571247339,rs571267951,rs571272940,rs571444160,rs571812426,rs571874389,rs571874965,rs572250528,rs572376229,rs572517533,rs572584229,rs572667754,rs572944920,rs573034645,rs573281055,rs573351710,rs573500572,rs573512159,rs573951955,rs574263168,rs574301474,rs574517558,rs5745957,rs5745958,rs574792636,rs574794222,rs574885488,rs574938434,rs574944773,rs575008488,rs575429768,rs575564520,rs575837367,rs5758468,rs576004978,rs576270471,rs576488905,rs576508354,rs576723691,rs576798419,rs576840168,rs576859651,rs577118462,rs577138635,rs577234823,rs577760177,rs577927525,rs578196219,rs58421016,rs6020836,rs6020837,rs60348497,rs6096174,rs6096175,rs61902084,rs62109869,rs62210271,rs6541041,rs6755271,rs713797,rs713798,rs71482166,rs7262122,rs72863459,rs73092942,rs73265703,rs73449202,rs73713199,rs73914057,rs73932489,rs74140918,rs74427800,rs74729562,rs74981083,rs75045193,rs75296446,rs75800109,rs76794032,rs77072154,rs77216962,rs77314616,rs77858494,rs77868253,rs77924047,rs78100014,rs7875641,rs78856546,rs79269320,rs80235222,rs8142163,rs9754500,rs9902379,rs9902624	ADNP,AGO2,ARF1,ARID1A,ASH2L,BYSL,CYP17A1,DGCR8,EIF2S2,ETS2,FXN,GADD45GIP1,GRB2,HYOU1,LONP1,MDM4,MYH9,NUP133,ODC1,PCBP1,POLD1,PPP1R10,PSMG1,RAC1,RAD51,SERPIND1,SETD1A,SNAI1,SPINT2,SRSF1,SRSF2,STAT3,SUPT4H1,TBC1D14,TJP2,UGCG,UROD,VEGFA,VPS13D,WDR1,WEE1
Mouse Phenotype Single KO	MP:0013876	absent ductus venosus valve	73	6.80512e-74	6.16816e-70	8.44953e-72	8.19991	16.3416	134	0.00221852	0.0181917	91	0.000403771	1	0.0402174	5.82813	1.02949	6	22	0.00691244	0.272727	rs11191748,rs11191749,rs114010790,rs114923629,rs116094416,rs116727472,rs118110680,rs12491473,rs138109873,rs139435748,rs139586446,rs140937018,rs141399540,rs141424796,rs143049080,rs143858806,rs144275493,rs145441429,rs146396594,rs146935892,rs147449734,rs147805087,rs147887186,rs148826176,rs150635076,rs17040870,rs17079331,rs181167108,rs181624133,rs182365859,rs182523157,rs182681694,rs183587045,rs185410283,rs186203576,rs189016020,rs190082628,rs191174432,rs192207680,rs192895231,rs200491983,rs2368476,rs368923856,rs373408499,rs376356390,rs376516339,rs528229679,rs529478937,rs531116985,rs531520049,rs531846265,rs532382274,rs533314997,rs533926517,rs534167238,rs534664920,rs537172058,rs539217396,rs539377717,rs540965341,rs541212359,rs541510121,rs541611409,rs541886414,rs542018877,rs543205412,rs543527079,rs543559466,rs544044541,rs544457278,rs546321454,rs547122544,rs547860536,rs548452063,rs548902876,rs549659526,rs549869034,rs550696252,rs552404691,rs552567825,rs553090784,rs553387650,rs554447174,rs554543477,rs555244990,rs556240454,rs556366059,rs557772867,rs558295567,rs558541001,rs558899586,rs559624728,rs561132329,rs561147901,rs562155534,rs562812364,rs562864511,rs563694116,rs563823010,rs564119465,rs564973229,rs565411134,rs566370648,rs567411029,rs568639273,rs569871016,rs570123159,rs570139318,rs570227572,rs570271520,rs570533034,rs570840299,rs57313197,rs573314529,rs574326168,rs574739810,rs574781754,rs574916268,rs576777363,rs577117324,rs577253787,rs7250895,rs7259599,rs73034606,rs73406596,rs74389432,rs755690,rs76238407,rs7640397,rs77331697,rs77861753,rs78049720,rs78715017,rs79025895	ACTN4,CORO1C,FAM46C,PTH1R,SH3PXD2A,SMG9
Mouse Phenotype Single KO	MP:0008801	abnormal erythroid progenitor cell morphology	74	6.84238e-74	6.20193e-70	8.38098e-72	3.61958	79.5673	288	0.010802	0.0390986	146	0.00199281	1	0.123718	2.76551	3.97757	11	85	0.0126728	0.129412	rs10974810,rs111237452,rs111579025,rs112007391,rs112242588,rs112324885,rs112924231,rs113185051,rs114201974,rs114362790,rs114974643,rs114985662,rs115433678,rs115474619,rs115546056,rs115821895,rs115994510,rs116261299,rs116547419,rs117205601,rs117299229,rs117381610,rs11863449,rs11999452,rs12340156,rs1260028,rs1329125,rs138465765,rs138807816,rs138977074,rs140081086,rs141857384,rs142269012,rs142303937,rs142898439,rs144855625,rs145182451,rs145243690,rs145608858,rs145660813,rs146006901,rs147096277,rs147183692,rs1473075,rs148084799,rs148759373,rs150076680,rs150516150,rs17175830,rs17700747,rs180788708,rs180842534,rs181788782,rs182487790,rs183206730,rs183315016,rs183346952,rs184148759,rs184905539,rs185054670,rs188269503,rs188756107,rs189382207,rs189460046,rs189608374,rs189795574,rs190383736,rs190835584,rs193203163,rs200494126,rs28512222,rs3182909,rs34682124,rs367602572,rs367696590,rs368492578,rs368542289,rs369740494,rs371406842,rs373326975,rs373617259,rs374762062,rs375701388,rs375740192,rs376781025,rs41300397,rs41300401,rs41314294,rs455864,rs460182,rs462480,rs527409271,rs527490753,rs527656019,rs528223653,rs528289481,rs528688734,rs528723726,rs529419641,rs529478089,rs529588670,rs529694734,rs529876055,rs530307398,rs530408157,rs530545660,rs530652596,rs531392822,rs532007543,rs532572076,rs532835191,rs533421849,rs533430622,rs534137643,rs534283886,rs534854268,rs534971696,rs535670707,rs536130696,rs536206995,rs536398650,rs536732367,rs536911614,rs537081557,rs537223863,rs538050493,rs538323773,rs538457692,rs538801028,rs539039389,rs539155475,rs539724597,rs539769963,rs539864398,rs539919996,rs539926821,rs540041219,rs540527381,rs540597494,rs541152748,rs541958239,rs542200827,rs542650199,rs542766949,rs542905587,rs543547444,rs543748304,rs544015164,rs544140980,rs544444157,rs544707103,rs545006145,rs545091324,rs545269149,rs545413862,rs545760425,rs545986852,rs546490183,rs546685805,rs546890786,rs547177428,rs547954629,rs548124701,rs548357676,rs548399999,rs548889757,rs549293785,rs549462602,rs549523797,rs549549977,rs549622950,rs550035020,rs550036445,rs550321751,rs550593208,rs550755855,rs551824999,rs552057985,rs552073576,rs552393080,rs552545817,rs552660325,rs552801078,rs553948285,rs554016432,rs554057068,rs554119515,rs554520855,rs554780105,rs555011783,rs555104485,rs555575610,rs555768820,rs556102290,rs556117578,rs556302597,rs556587666,rs556670732,rs557023749,rs557415456,rs557732890,rs558208566,rs559048991,rs559122125,rs559848129,rs560177943,rs560262381,rs560443123,rs560549632,rs560819835,rs561573793,rs561725764,rs562186975,rs562494435,rs562601794,rs563366647,rs563864873,rs563952928,rs564528954,rs564589603,rs564788245,rs564948215,rs566271214,rs566840743,rs567111235,rs567641026,rs567969069,rs568175854,rs568193187,rs568203643,rs568330080,rs568626741,rs569156285,rs569277600,rs569298385,rs569897378,rs570051640,rs570385882,rs570744159,rs570815038,rs570864072,rs570961088,rs571365614,rs571567913,rs571693889,rs571716867,rs571725034,rs572452988,rs572518434,rs573029096,rs573092410,rs573453643,rs573886584,rs573897447,rs574117302,rs574340036,rs575078409,rs575082957,rs575190402,rs576059949,rs576251310,rs576345159,rs576523126,rs576679060,rs576689761,rs577112126,rs577348986,rs577949880,rs578027113,rs59865663,rs6831101,rs7026626,rs72749964,rs72952299,rs72952301,rs74032871,rs74032902,rs74147715,rs76563876,rs76635833,rs77534290,rs78433950,rs7855081,rs7870037,rs79319808,rs80330613,rs80340810,rs80348840	DCK,IRF2BP2,JAK2,KLF13,LYN,MYB,PRKAB1,SH2B3,TET2,TFRC,ZFPM1
Mouse Phenotype Single KO	MP:0013971	blood in lymph vessels	75	1.12257e-72	1.0175e-68	1.35667e-70	7.07113	20.7888	147	0.00282226	0.0199566	23	6.07135e-06	0.0550307	0.00239264	6.41094	1.40385	9	30	0.0103687	0.3	rs11191748,rs11191749,rs114010790,rs114923629,rs116094416,rs116727472,rs118110680,rs12491473,rs138109873,rs139435748,rs139586446,rs140937018,rs141399540,rs141424796,rs143049080,rs143858806,rs144275493,rs145441429,rs146396594,rs146935892,rs147449734,rs147805087,rs147887186,rs148826176,rs150635076,rs17040870,rs17079331,rs181167108,rs181624133,rs182365859,rs182523157,rs182578525,rs182681694,rs183587045,rs185410283,rs185463011,rs186203576,rs189016020,rs190082628,rs191174432,rs192207680,rs192895231,rs193027575,rs200491983,rs2368476,rs367715787,rs368923856,rs373408499,rs376356390,rs376516339,rs527967678,rs528229679,rs529478937,rs530329259,rs531116985,rs531520049,rs531713969,rs531846265,rs532382274,rs533314997,rs533790561,rs533926517,rs534167238,rs534664920,rs537172058,rs537483605,rs539217396,rs539377717,rs540965341,rs541212359,rs541510121,rs541611409,rs541886414,rs542018877,rs543205412,rs543527079,rs543559466,rs544044541,rs544457278,rs546321454,rs547122544,rs547860536,rs548452063,rs548735551,rs548902876,rs549659526,rs549869034,rs550696252,rs552404691,rs552567825,rs553090784,rs553387650,rs554447174,rs554543477,rs555244990,rs556240454,rs556366059,rs557772867,rs558295567,rs558541001,rs558899586,rs559624728,rs561132329,rs561147901,rs562155534,rs562812364,rs562864511,rs562958918,rs563694116,rs563823010,rs564119465,rs564973229,rs565411134,rs566370648,rs567411029,rs568639273,rs569871016,rs570123159,rs570139318,rs570227572,rs570271520,rs570533034,rs570840299,rs57313197,rs573314529,rs574326168,rs574739810,rs574781754,rs574916268,rs576777363,rs577117324,rs577253787,rs59677130,rs7250895,rs7259599,rs73034606,rs73406596,rs74389432,rs755690,rs76238407,rs7640397,rs76434722,rs77331697,rs77861753,rs78049720,rs78715017,rs79025895	ACTN4,CAPZA2,CHST11,CORO1C,FAM46C,NPAT,PTH1R,SH3PXD2A,SMG9
Mouse Phenotype Single KO	MP:0000602	enlarged liver sinusoidal spaces	76	3.48972e-72	3.16308e-68	4.16195e-70	6.25909	25.7226	161	0.00349207	0.0218572	123	0.00121765	1	0.0897303	4.15524	1.68462	7	36	0.00806452	0.194444	rs111385098,rs111750107,rs11191748,rs11191749,rs112247953,rs113236844,rs114778635,rs114923629,rs116094416,rs116885879,rs118110680,rs138109873,rs139586446,rs141399540,rs141424796,rs143049080,rs143858806,rs145441429,rs146396594,rs146872394,rs146935892,rs147449734,rs147887186,rs148826176,rs149661131,rs150635076,rs16826031,rs17040870,rs181167108,rs181624133,rs182048940,rs182523157,rs182681694,rs183103824,rs183412891,rs183587045,rs185005820,rs185410283,rs185463011,rs186203576,rs186387454,rs187683862,rs187784422,rs188450427,rs189016020,rs190082628,rs190738962,rs191174432,rs191251735,rs192207680,rs192895231,rs200491983,rs2368476,rs2445143,rs34160855,rs368923856,rs372571857,rs373408499,rs376356390,rs376516339,rs377436171,rs528229679,rs529478937,rs531520049,rs531846265,rs532382274,rs533314997,rs533926517,rs534167238,rs534825891,rs536069615,rs536443286,rs537183324,rs538867537,rs539217396,rs539377717,rs540305422,rs540965341,rs541212359,rs541237622,rs541510121,rs541611409,rs541886414,rs542018877,rs543205412,rs543527079,rs543559466,rs543649034,rs544044541,rs544457278,rs546321454,rs547122544,rs547860536,rs548452063,rs548902876,rs549659526,rs549869034,rs550696252,rs551008580,rs552567825,rs553261355,rs553387650,rs554435691,rs554543477,rs555244990,rs555602984,rs556240454,rs556366059,rs557772867,rs558175868,rs558295567,rs558541001,rs558899586,rs559624728,rs559636661,rs560901401,rs561132329,rs561147901,rs562155534,rs562342066,rs562812364,rs562864511,rs563694116,rs563823010,rs564119465,rs564509576,rs564973229,rs565411134,rs565821115,rs566370648,rs567411029,rs567424058,rs568639273,rs570123159,rs570227572,rs570271520,rs570840299,rs573314529,rs573863033,rs574326168,rs574739810,rs574781754,rs574916268,rs575896150,rs576530079,rs576777363,rs577117324,rs577778539,rs578002768,rs66850327,rs7250895,rs7259599,rs73034606,rs73406596,rs74389432,rs755690,rs76238407,rs77331697,rs77861753,rs78049720,rs78715017	ACTN4,CAPZA2,CORO1C,HSPG2,JAK1,SH3PXD2A,SMG9
Mouse Phenotype Single KO	MP:0009409	abnormal skeletal muscle fiber type ratio	77	4.32245e-72	3.91787e-68	5.08815e-70	7.31901	19.4015	142	0.00263393	0.0192778	2541	0.461313	1	1	1.29514	1.54423	2	33	0.00230415	0.0606061	rs111385098,rs111750107,rs112247953,rs113236844,rs114213656,rs114778635,rs115050658,rs1152622,rs116873289,rs116885879,rs116978099,rs12295692,rs138999250,rs140119219,rs140608085,rs140730626,rs141326431,rs141862009,rs142149322,rs143834068,rs144968655,rs145114941,rs148082853,rs148133626,rs149661131,rs16826031,rs181032965,rs181800306,rs181887222,rs181985505,rs182048940,rs183103824,rs183412891,rs184211752,rs184588683,rs184847017,rs185005820,rs186383930,rs186387454,rs186451925,rs186612852,rs187673447,rs187683862,rs187784422,rs188469226,rs189435941,rs189575055,rs190738962,rs191251735,rs191610195,rs191660907,rs192992046,rs2445143,rs2738044,rs34160855,rs368034897,rs368123182,rs368725127,rs372571857,rs373626664,rs374960669,rs377436171,rs377631529,rs528557696,rs528624624,rs528878563,rs529425393,rs530693513,rs530745142,rs532511957,rs533013436,rs533118958,rs534538718,rs534825891,rs535125746,rs536443286,rs537183324,rs537263284,rs537466962,rs538579405,rs538867537,rs539373934,rs539782346,rs540305422,rs540580499,rs541237622,rs541679024,rs543649034,rs545784568,rs546327866,rs546601494,rs548634556,rs549768128,rs550857785,rs551008580,rs551783887,rs553261355,rs554808023,rs555592751,rs555602984,rs555983322,rs557034515,rs557173040,rs558175868,rs559636661,rs559818336,rs560773874,rs560901401,rs561051925,rs561441834,rs562176963,rs562342066,rs564509576,rs565506832,rs566489319,rs567424058,rs568479578,rs568620026,rs568864879,rs569567195,rs571108065,rs571641196,rs571909713,rs573565842,rs573863033,rs574084712,rs575253490,rs575896150,rs575918879,rs576530079,rs576995154,rs577778539,rs577990608,rs578002768,rs60151940,rs656605,rs66850327,rs72937201,rs75891555,rs77064718,rs77839640,rs7927113	HSPG2,SCYL1
Mouse Phenotype Single KO	MP:0008942	abnormal induced cell death	78	2.88644e-71	2.61627e-67	3.35419e-69	2.94459	125.315	369	0.0170126	0.050095	94	0.000461969	1	0.0445456	2.1969	10.0141	22	214	0.0253456	0.102804	rs10122321,rs10122382,rs10125534,rs111249745,rs114944754,rs115280577,rs115334359,rs115957258,rs117712707,rs117963737,rs12372947,rs1380576,rs138192540,rs138293445,rs138409614,rs138607124,rs138618203,rs138857172,rs139053721,rs139114344,rs139592879,rs140262296,rs140583448,rs140735385,rs140873473,rs141419016,rs141793299,rs142022899,rs142045824,rs142101611,rs142482048,rs142879474,rs142979788,rs143325700,rs143418452,rs143801482,rs143838307,rs144362419,rs144646549,rs145755433,rs146365596,rs146433467,rs146550227,rs146700893,rs146898735,rs146959764,rs146986941,rs147043674,rs147236238,rs148048561,rs148198842,rs148345491,rs148573496,rs148604743,rs148714447,rs148827036,rs149151251,rs149652039,rs149702,rs149703,rs149991368,rs150299199,rs150591782,rs150970898,rs151072624,rs151320251,rs151326533,rs16937003,rs17132534,rs17156381,rs17156609,rs17189364,rs1801327,rs1801621,rs181016777,rs181100810,rs181149997,rs181156664,rs181396671,rs181458527,rs181807558,rs182212928,rs182219101,rs182306190,rs182774753,rs182818127,rs184242551,rs184249238,rs184355597,rs184419031,rs184670388,rs184839305,rs185639270,rs185993617,rs186023532,rs186654025,rs186777709,rs187079015,rs187215210,rs187562622,rs188627457,rs188800695,rs189036241,rs189058265,rs189457783,rs189616608,rs189937363,rs190787427,rs190892859,rs191464970,rs191575335,rs192573857,rs195154,rs195155,rs199633826,rs200266717,rs200921166,rs201120647,rs201157289,rs201347619,rs201435755,rs201683010,rs202009890,rs2442525,rs2442526,rs2761793,rs28381083,rs28381087,rs36228633,rs36228937,rs36228939,rs369346788,rs369523513,rs370088659,rs370100022,rs371388537,rs371949168,rs373888946,rs374722361,rs374763929,rs374797871,rs3748814,rs375001782,rs376288212,rs376488196,rs376549851,rs377104055,rs41283518,rs45537737,rs45574434,rs45585032,rs527436384,rs527466139,rs527659403,rs527792506,rs528068885,rs528329408,rs529695706,rs529755390,rs529870283,rs530064292,rs530071632,rs530324730,rs530348660,rs530392191,rs531098214,rs531222333,rs531629032,rs532051930,rs532292127,rs532295354,rs532821500,rs532925648,rs533522150,rs533522991,rs533591849,rs533596051,rs534299757,rs534484859,rs534576560,rs534854547,rs535244846,rs535329317,rs535723184,rs536400357,rs536497732,rs536734989,rs536771255,rs536944748,rs537799086,rs538262771,rs538283842,rs538325437,rs538946476,rs539414357,rs539558692,rs540085376,rs540332491,rs540462228,rs540491191,rs540657433,rs541159813,rs542007538,rs542049090,rs542244972,rs542292756,rs542406398,rs542717658,rs542918325,rs543187252,rs543999747,rs544146143,rs545083434,rs545257487,rs545595213,rs545927245,rs546488032,rs547326301,rs547463178,rs547791071,rs547859567,rs548241808,rs548370355,rs548394915,rs548528732,rs548606620,rs548676117,rs549014431,rs549950643,rs550016829,rs550056111,rs550168354,rs550925216,rs550973552,rs551110784,rs551153413,rs551172800,rs551319551,rs551327568,rs551364273,rs551793822,rs551986838,rs551989523,rs552254580,rs552298414,rs552315310,rs552443467,rs552464199,rs552466453,rs553387400,rs553403552,rs553455761,rs553664236,rs553776491,rs554029515,rs554059418,rs554321359,rs554671180,rs554817364,rs555077387,rs555669511,rs556116201,rs556642641,rs556790843,rs556797179,rs556840020,rs557728044,rs557928135,rs557934513,rs557986368,rs558123814,rs558776825,rs559904526,rs560378408,rs560472750,rs560605431,rs560636284,rs560777820,rs561131409,rs561288460,rs561407164,rs561441849,rs561506186,rs561967654,rs562011917,rs562201298,rs562514393,rs562621967,rs562779270,rs562872194,rs563082396,rs563097826,rs563412156,rs563637224,rs564085536,rs564241022,rs564492846,rs564670671,rs565070598,rs565138844,rs565402755,rs565609341,rs565746525,rs565912167,rs565942468,rs565994035,rs566003862,rs566464359,rs566467243,rs566543594,rs567071850,rs567160237,rs567217077,rs567291043,rs567446345,rs567468820,rs567553798,rs56771694,rs567717860,rs567911642,rs568032745,rs568384182,rs568506471,rs568536140,rs568987987,rs569016255,rs569203216,rs570322118,rs570386850,rs570852467,rs571247339,rs571812426,rs571874389,rs572350864,rs573237623,rs573260666,rs573646502,rs574429171,rs574498507,rs574673813,rs574881790,rs575019912,rs575294122,rs575550504,rs575580124,rs575621229,rs576056583,rs576123016,rs576317720,rs576364190,rs576508354,rs576559170,rs577162673,rs578227456,rs61613252,rs62131469,rs62640569,rs6510778,rs7251017,rs73196772,rs74876819,rs75281081,rs75955575,rs7817003,rs78936318,rs79352762,rs79386260,rs79911151,rs881592	CEBPB,CRADD,CUL4A,DAPK1,EEF2,EEF2K,FEN1,FTH1,HIPK1,HSF1,JUN,MCPH1,MDC1,MDM4,PPIF,RAD51,RNF8,SWAP70,UCP2,UIMC1,WEE1,ZFP36
Mouse Phenotype Single KO	MP:0010177	acanthocytosis	79	1.3375e-70	1.21231e-66	1.53457e-68	13.9878	6.57715	92	0.000892906	0.0124898	271	0.0127058	1	0.424964	5.82813	0.514745	3	11	0.00345622	0.272727	rs111579025,rs114266482,rs114477690,rs115821895,rs116927435,rs137978264,rs139520045,rs141730546,rs142815441,rs143421376,rs143549142,rs144588770,rs144761982,rs146194308,rs146533229,rs148034650,rs148069203,rs148862782,rs149000560,rs150011740,rs182351045,rs182893243,rs184379585,rs188350808,rs199891815,rs200494126,rs200986283,rs201458751,rs202101320,rs2508209,rs2515241,rs3182909,rs34899467,rs368232843,rs368648855,rs369062120,rs371690928,rs371970022,rs373617259,rs375314540,rs375871401,rs377143682,rs3786734,rs45533432,rs4802517,rs527398808,rs529425713,rs529588670,rs532572076,rs533691597,rs536057240,rs538185396,rs539319692,rs540338864,rs541650815,rs542842770,rs543011678,rs543307968,rs544140980,rs544444157,rs545006145,rs547177428,rs547477693,rs552189317,rs553928801,rs554032088,rs556464027,rs557732890,rs557806,rs560752986,rs563036460,rs563814474,rs563993509,rs564948215,rs56697799,rs567111235,rs568042227,rs570651435,rs571365614,rs574085051,rs574220906,rs575642594,rs575983571,rs577578987,rs577691940,rs60927724,rs611251,rs73942337,rs77377218,rs77534290,rs78433950,rs80330613	FERMT3,PPP1R15A,PRKAB1
Mouse Phenotype Single KO	MP:0009459	skeletal muscle hyperplasia	80	1.91819e-70	1.73865e-66	2.17331e-68	105.215	0.408687	43	5.54829e-05	0.00583763	506	0.046795	1	0.838241	21.3698	0.046795	1	1	0.00115207	1	rs111385098,rs111750107,rs112247953,rs113236844,rs114778635,rs116885879,rs149661131,rs16826031,rs182048940,rs183103824,rs183412891,rs185005820,rs186387454,rs187683862,rs187784422,rs190738962,rs191251735,rs2445143,rs34160855,rs372571857,rs377436171,rs534825891,rs536443286,rs537183324,rs538867537,rs540305422,rs541237622,rs543649034,rs551008580,rs553261355,rs555602984,rs558175868,rs559636661,rs560901401,rs562342066,rs564509576,rs567424058,rs573863033,rs575896150,rs576530079,rs577778539,rs578002768,rs66850327	HSPG2
Mouse Phenotype Single KO	MP:0004093	diffuse Z lines	81	2.80825e-69	2.54539e-65	3.14246e-67	34.7871	1.72477	60	0.000234154	0.00814553	792	0.0914026	1	1	10.6849	0.09359	1	2	0.00115207	0.5	rs10928978,rs116141485,rs116725153,rs116742640,rs141207511,rs148207408,rs183149112,rs184083970,rs186460984,rs188179539,rs190642054,rs193080242,rs28369973,rs28369974,rs28369983,rs28369984,rs28387092,rs28387093,rs28387098,rs28387099,rs28387139,rs28387140,rs28387141,rs28387142,rs370848422,rs373572309,rs376565412,rs531791278,rs532688131,rs534209226,rs535732639,rs536857929,rs537188722,rs539112684,rs539290212,rs539646919,rs544005812,rs547342316,rs548345771,rs549959830,rs550042844,rs553317154,rs553865860,rs554700249,rs555724175,rs556367982,rs561061742,rs563458471,rs564179245,rs565804333,rs567745508,rs567789887,rs571611836,rs572029518,rs573585112,rs575163364,rs576144861,rs576586948,rs74888853,rs78128006	BIN1
Mouse Phenotype Single KO	MP:0005460	abnormal leukopoiesis	82	4.03503e-69	3.65735e-65	4.46018e-67	1.96204	397.546	780	0.0539704	0.105892	28	1.2222e-05	0.11078	0.00395644	1.95042	23.5847	46	504	0.0529954	0.0912698	rs1006195,rs1051559,rs11089793,rs11120075,rs111237452,rs111447710,rs111911692,rs112181310,rs1122233,rs1122234,rs112242588,rs112961205,rs112998347,rs113738889,rs114187954,rs114201974,rs114321702,rs114334010,rs114402588,rs114634127,rs114954834,rs114974643,rs114985662,rs115187438,rs115300969,rs115403731,rs115433678,rs115513538,rs11552780,rs115771128,rs116264280,rs116343293,rs11642631,rs116477513,rs117202666,rs117277299,rs117780619,rs117861106,rs117960963,rs117963737,rs118087945,rs118187412,rs11881337,rs137856862,rs137864748,rs137952621,rs138192540,rs138219129,rs138293445,rs138358698,rs138403987,rs138618203,rs138807816,rs139267669,rs139332468,rs139384992,rs139480407,rs139581347,rs139780457,rs139796758,rs139857084,rs139966824,rs140405812,rs140421489,rs140429699,rs140630757,rs140846306,rs140944059,rs141005021,rs141074733,rs141595224,rs141876975,rs142095350,rs142359995,rs142420049,rs143195059,rs143248485,rs143321152,rs143322862,rs143474074,rs143620218,rs143687326,rs143977533,rs144347204,rs144458128,rs144597501,rs144606296,rs145082562,rs145143588,rs145243690,rs145285535,rs145349983,rs145446079,rs145608858,rs145660813,rs145683828,rs145833717,rs146018792,rs146052890,rs146334574,rs146433861,rs146446514,rs146872394,rs146959764,rs147042051,rs147043674,rs147048070,rs147257713,rs1473075,rs147333151,rs147756497,rs148198842,rs148328077,rs148328786,rs148370753,rs148564510,rs148605268,rs148685070,rs148759373,rs149248452,rs149334610,rs149366462,rs149567955,rs149652039,rs149702,rs149703,rs150530248,rs150591782,rs150717839,rs151325127,rs16950561,rs16996704,rs17010496,rs17189364,rs17208094,rs17586314,rs180885123,rs181037606,rs181224149,rs181300981,rs181349872,rs181572308,rs181781287,rs181905852,rs181923121,rs181956643,rs182079808,rs182104387,rs182217777,rs182369609,rs182421928,rs182609112,rs182774753,rs182891021,rs183610838,rs183630141,rs183711528,rs183716829,rs183809294,rs183921264,rs184044091,rs184078091,rs184125818,rs184148759,rs184230574,rs184368472,rs184419031,rs184585321,rs184592925,rs184759974,rs184828277,rs184972391,rs185103193,rs185130061,rs185196295,rs185459999,rs185473750,rs185529725,rs185638777,rs185639792,rs185747695,rs185858334,rs185866780,rs186097846,rs186164531,rs186489652,rs187019609,rs187095267,rs187218588,rs187328740,rs187418460,rs187446894,rs187772453,rs187990370,rs188026456,rs188110622,rs188222791,rs188292887,rs188333404,rs188422806,rs188450427,rs188756107,rs188800695,rs189034093,rs189139281,rs189146371,rs189418780,rs189438381,rs189447252,rs189521239,rs189565345,rs189795574,rs189984642,rs190093332,rs190463106,rs190823993,rs190999472,rs191126356,rs191449964,rs191655230,rs192396832,rs192476834,rs192558658,rs192573857,rs192882966,rs192893054,rs192914288,rs193283079,rs201071615,rs201272551,rs202142727,rs2192932,rs2213430,rs2239751,rs2413398,rs28512222,rs2966090,rs34972832,rs35300161,rs35376994,rs367602572,rs368288371,rs368875914,rs369346788,rs369490464,rs370059164,rs370153991,rs370218470,rs370361510,rs370417106,rs370954871,rs371020166,rs372015598,rs373501238,rs375285108,rs375517533,rs375546155,rs375990123,rs377105442,rs3783469,rs3783472,rs3783482,rs3783483,rs3783484,rs3809758,rs3853762,rs3867451,rs414171,rs4436654,rs4697705,rs527246495,rs527490753,rs527854192,rs527891400,rs527928051,rs527940414,rs528014758,rs528068885,rs528122668,rs528169287,rs528223653,rs528462549,rs528484701,rs528487658,rs528499598,rs528509224,rs529148898,rs529280382,rs529419641,rs529567126,rs529712264,rs529848141,rs529870283,rs529931667,rs529940855,rs530021873,rs530248705,rs530307398,rs530412054,rs530687649,rs531193462,rs531222333,rs531303609,rs531378044,rs531392822,rs531569590,rs531591888,rs531641579,rs531838924,rs531923060,rs532007543,rs532097783,rs532103695,rs532292127,rs532292763,rs532309777,rs532507952,rs532513488,rs532726038,rs532772076,rs532999205,rs533086508,rs533164009,rs533288686,rs533306942,rs533402765,rs533480903,rs533482009,rs533596051,rs533825490,rs533928489,rs534176290,rs534217864,rs534322508,rs534334599,rs534758339,rs535102308,rs535210293,rs535299913,rs535678630,rs535770136,rs535833297,rs536069615,rs536167027,rs536271929,rs536398650,rs536538780,rs536544976,rs536601513,rs536734989,rs536762533,rs536821875,rs536911614,rs536942259,rs537048734,rs537172724,rs537509427,rs537799086,rs537899199,rs537924251,rs538050493,rs538063717,rs538876904,rs539039389,rs539100077,rs539140009,rs539178541,rs539180459,rs539535443,rs539646375,rs539752468,rs539769963,rs539919996,rs540019645,rs540085376,rs540216341,rs540249716,rs540462228,rs540597494,rs541004681,rs541028065,rs541152748,rs541173657,rs541194272,rs541515468,rs541601244,rs541609557,rs541740436,rs542082476,rs542253682,rs542422702,rs542449396,rs542650199,rs542815182,rs542852951,rs542933116,rs543139639,rs543301215,rs543314876,rs543593238,rs543748304,rs543965278,rs544038028,rs544284045,rs544464780,rs544510419,rs544534153,rs544543868,rs544546018,rs544642340,rs544964170,rs544980768,rs545091324,rs545193321,rs545212032,rs545269149,rs545277395,rs545413862,rs545429096,rs545499775,rs545541149,rs545610115,rs545840762,rs545995948,rs546186176,rs546238602,rs546329275,rs546385524,rs546648613,rs546732474,rs547077302,rs547275062,rs547349478,rs547367028,rs547368773,rs547675016,rs547713988,rs547717358,rs547923605,rs547954448,rs547954629,rs547961673,rs548040535,rs548094155,rs548219303,rs548344841,rs548372792,rs548404443,rs548405954,rs548481273,rs548606620,rs548814634,rs548817911,rs548828299,rs548897030,rs548929730,rs548934913,rs548984855,rs549283356,rs549384325,rs549462602,rs549622950,rs549639393,rs549691905,rs549843174,rs549866000,rs549926862,rs549972529,rs550059513,rs550230319,rs550271250,rs550314569,rs550620275,rs550644365,rs550833298,rs550869452,rs551297000,rs551327568,rs551331095,rs551762427,rs551778458,rs551793822,rs551824999,rs551828455,rs551976813,rs551993966,rs552254580,rs552384014,rs552436966,rs552518750,rs552699975,rs552798958,rs553026793,rs553163280,rs553535012,rs553598305,rs553623258,rs553665065,rs553948285,rs554321359,rs554407619,rs554435691,rs554579012,rs554584999,rs554722811,rs554780105,rs554940882,rs555003772,rs555205248,rs555421078,rs555687649,rs555768820,rs555980425,rs556102290,rs556117578,rs556254444,rs556414134,rs556422333,rs556642641,rs556670732,rs556681679,rs556783339,rs556934999,rs557160423,rs557179007,rs557363233,rs557475986,rs557487786,rs557545570,rs557549587,rs557751911,rs558027034,rs558103237,rs558155839,rs558161548,rs558382795,rs558506775,rs558896321,rs559048991,rs559145071,rs559157668,rs559275314,rs559281283,rs559569240,rs559595741,rs559627311,rs559730978,rs559820704,rs559821727,rs559848129,rs559904526,rs560237861,rs560262381,rs560311050,rs560317850,rs560353467,rs560373646,rs560378408,rs560443123,rs560446576,rs560819835,rs560877166,rs560977731,rs561104697,rs561206874,rs561216192,rs561572321,rs561573793,rs561658922,rs561716614,rs561780016,rs561981292,rs562126347,rs562188292,rs562201298,rs562307402,rs562434205,rs562475852,rs562491828,rs562536318,rs562634671,rs562701505,rs562731159,rs562834685,rs563130860,rs563251601,rs563323664,rs563361312,rs563366647,rs563493234,rs563758343,rs563952928,rs563983035,rs564012443,rs564241022,rs564382812,rs564420980,rs564995535,rs565206780,rs565241998,rs565437251,rs565597678,rs565706565,rs565746525,rs565821115,rs565882582,rs565967510,rs566033609,rs566053931,rs566093044,rs566121119,rs566170023,rs566178975,rs566284480,rs566351514,rs566433510,rs566557173,rs566606232,rs566684242,rs566810466,rs566840743,rs567244961,rs567280547,rs567886084,rs568108358,rs568203643,rs568391443,rs568463002,rs568506471,rs568686673,rs568943157,rs568988736,rs569075417,rs569110331,rs569467498,rs569756300,rs569840868,rs569947015,rs570051640,rs570113567,rs570121759,rs570261179,rs570342987,rs570374607,rs570385882,rs570670634,rs570732326,rs570744159,rs570864072,rs571234140,rs571247263,rs571288110,rs571291835,rs571318088,rs571444160,rs571653752,rs571693889,rs571725034,rs571874389,rs572376229,rs572452988,rs572517533,rs572518434,rs572525719,rs572728851,rs572749473,rs572786469,rs572798802,rs572851099,rs573162788,rs573230096,rs573453643,rs573500572,rs573546452,rs573598187,rs573758851,rs573802446,rs574048812,rs574076262,rs574117302,rs574195945,rs574340036,rs574354139,rs574503994,rs574523567,rs57457493,rs574792636,rs574915545,rs575008488,rs575190402,rs575550504,rs575564520,rs575646899,rs575917285,rs576251310,rs576291984,rs576345159,rs576508354,rs576533479,rs576572466,rs576679060,rs576727483,rs576746835,rs576776994,rs576816251,rs576840168,rs576964488,rs577117330,rs577385655,rs577468984,rs577598350,rs577632050,rs577943771,rs577949880,rs578116274,rs57949055,rs58386249,rs587595390,rs587597843,rs587612386,rs587623963,rs587650390,rs587657093,rs587695505,rs587712554,rs587772961,rs587773505,rs606470,rs6088736,rs61838731,rs62490973,rs6831101,rs7093726,rs713797,rs713798,rs71635119,rs72922718,rs72952299,rs72952301,rs72983031,rs73235786,rs73837575,rs73888339,rs74080821,rs74378645,rs74425886,rs74486245,rs74729562,rs74861368,rs74981083,rs75108416,rs7535426,rs75375644,rs75955575,rs76159084,rs76364496,rs76459603,rs76610571,rs767849,rs76945778,rs77072154,rs77150886,rs77205034,rs77319713,rs77743540,rs77924047,rs77985416,rs78290636,rs78379425,rs78856546,rs79235823,rs79529493,rs79658013,rs80211614,rs80278093,rs9381120,rs9852431,rs9852706,rs9941451,rs9941452	AFF1,BHLHE40,BNIP3L,CCND3,CISH,CUX1,DCK,ERN1,EWSR1,FCAMR,GADD45A,GPR15,GRAP2,H2AFX,ID1,JAK1,KLF13,KMT2E,LYL1,LYN,MAML1,MAPK14,MAPK8,MCL1,MDC1,MYB,MYH9,PFDN1,PLCG2,RAC2,RFTN1,RHOH,RNF8,S1PR4,SATB1,SH2B2,SH2B3,SMAD3,SOCS1,ST6GAL1,STAT5A,SWAP70,TET2,TPP2,TWSG1,WDR1
Mouse Phenotype Single KO	MP:0003992	increased mortality induced by ionizing radiation	83	4.20409e-69	3.81058e-65	4.59106e-67	5.85535	27.8378	163	0.00377923	0.0221287	20	3.2104e-06	0.029099	0.00145495	5.4667	2.01218	11	43	0.0126728	0.255814	rs1006195,rs111230531,rs111911692,rs112181310,rs115334359,rs117963737,rs118187412,rs137856862,rs1380576,rs138192540,rs139592879,rs140421489,rs140846306,rs141696943,rs141793299,rs142101611,rs142879474,rs143418189,rs144597501,rs145114071,rs146365596,rs146446514,rs146959764,rs146986941,rs147924495,rs147998496,rs148048561,rs148198842,rs149220916,rs149652039,rs149702,rs149703,rs150970898,rs151072624,rs17189364,rs181349872,rs181396671,rs181610694,rs181883359,rs181905852,rs182774753,rs183610838,rs184585321,rs184828277,rs185866780,rs186654025,rs187215210,rs187418460,rs188333404,rs188627457,rs189036241,rs189438381,rs189843995,rs190892859,rs191084356,rs2192932,rs2442525,rs2442526,rs375001782,rs376308703,rs377373465,rs527466139,rs527676099,rs527792506,rs528068885,rs528835494,rs529712264,rs529870283,rs531923060,rs532292127,rs533596051,rs534315746,rs534322508,rs535316021,rs536095942,rs536942259,rs537345273,rs537924251,rs538262771,rs538283842,rs540462228,rs541004681,rs542099748,rs542406398,rs542815182,rs542918325,rs543314876,rs544284045,rs544464780,rs544891221,rs546102695,rs547775881,rs547858455,rs548404443,rs548676117,rs548897030,rs548929730,rs550016829,rs550056111,rs550925216,rs551762427,rs552254580,rs553067993,rs553460925,rs554029515,rs554584999,rs554671180,rs555422359,rs556840020,rs556934999,rs557334280,rs558123814,rs559821727,rs560378408,rs560472750,rs561104697,rs561392930,rs562011917,rs562208802,rs562751852,rs562872194,rs563983035,rs564490762,rs564492846,rs565134384,rs565744536,rs565746525,rs565912167,rs566606232,rs567886084,rs568943157,rs569643113,rs570386850,rs570852467,rs570955111,rs571812426,rs572083075,rs572241069,rs572728851,rs572871819,rs572987231,rs573162788,rs573780838,rs573984148,rs574354139,rs574429171,rs575294122,rs575550504,rs576291984,rs576816251,rs576964488,rs578116274,rs6014991,rs6014992,rs7264415,rs73196772,rs75108416,rs75955575,rs76159084,rs77205034,rs79352762,rs8117178,rs8140977	BID,EWSR1,H2AFX,KMT2E,MCPH1,MDC1,MDM4,RBM38,RNF8,RPL27A,UIMC1
Mouse Phenotype Single KO	MP:0001722	pale yolk sac	84	5.73927e-69	5.20207e-65	6.19294e-67	3.50334	79.9237	280	0.0108503	0.0380125	188	0.00528115	1	0.254619	2.57468	3.88398	10	83	0.0115207	0.120482	rs10744728,rs11089793,rs111836852,rs112007391,rs113185051,rs114187954,rs114362790,rs115513538,rs117299229,rs117960963,rs11863449,rs12231991,rs138358698,rs138412084,rs138607124,rs139780457,rs140932727,rs141595224,rs142386167,rs143801482,rs143938913,rs143977533,rs144606296,rs145182451,rs145695669,rs145755433,rs146433861,rs147257713,rs147259611,rs147676541,rs147979483,rs148084799,rs148308730,rs148370753,rs148605268,rs148823190,rs148827036,rs149334610,rs149366462,rs150333812,rs150655556,rs16937003,rs16996704,rs17175830,rs17700747,rs180788708,rs180842534,rs180885123,rs181098190,rs181149997,rs181308689,rs181531337,rs181572308,rs181788782,rs181956643,rs182212928,rs183624408,rs183711528,rs184044091,rs184242551,rs184249238,rs184592925,rs184905539,rs184932420,rs185639270,rs185747695,rs187391052,rs187562622,rs187585374,rs188269503,rs188475932,rs189058265,rs189211936,rs189382207,rs189565345,rs190383736,rs190463106,rs192396832,rs2413398,rs367696590,rs368288371,rs368542289,rs369069674,rs369740494,rs371406842,rs373301923,rs373326975,rs375546155,rs375701388,rs375990123,rs376781025,rs527409271,rs527682560,rs528122668,rs529251678,rs529280382,rs529694734,rs530021873,rs530392191,rs530652596,rs530687649,rs530977215,rs531033701,rs531629032,rs531713603,rs531781124,rs532245228,rs532295354,rs532309777,rs532359794,rs533103484,rs533288686,rs533742167,rs533825490,rs534484859,rs534971696,rs535654986,rs536130696,rs536223779,rs536310925,rs536342266,rs536497732,rs536742499,rs536989104,rs538180290,rs538324256,rs538875871,rs539100077,rs539155475,rs539283271,rs539558692,rs540041219,rs540218813,rs541256590,rs541515468,rs543133089,rs543161827,rs543593238,rs544038028,rs544155698,rs544934264,rs545083434,rs545986852,rs546607524,rs547363722,rs547367028,rs547675016,rs547713988,rs548124701,rs548241808,rs548254096,rs548272207,rs548344841,rs548528732,rs548889757,rs549549977,rs549972529,rs550035020,rs550268560,rs550314569,rs550321751,rs550367169,rs550670261,rs551311308,rs551989523,rs552106395,rs552282043,rs552298414,rs552436966,rs552518750,rs552660325,rs552801078,rs553403552,rs553404113,rs553598305,rs553795950,rs554520855,rs554660512,rs554722811,rs554940882,rs555003772,rs555028473,rs555104485,rs556082440,rs556306900,rs556587666,rs557023749,rs557830584,rs558027034,rs558208566,rs558686729,rs558712602,rs558896321,rs559145071,rs559627311,rs559730978,rs560177943,rs560237861,rs560455417,rs560483959,rs560875732,rs560940593,rs561206874,rs561441849,rs562186975,rs562491828,rs562494435,rs562621967,rs562893090,rs563108397,rs563323664,rs563361312,rs563462726,rs563992266,rs564382812,rs564788245,rs564906346,rs565237773,rs565253478,rs565686596,rs565844753,rs565931972,rs566053931,rs566754797,rs566810466,rs567468820,rs567553798,rs567969069,rs568032745,rs568068204,rs568330080,rs568566364,rs568987987,rs569387183,rs569758728,rs569840868,rs570524602,rs570961088,rs571020780,rs572376229,rs572517533,rs572875633,rs573452741,rs573500572,rs573897447,rs574121520,rs574673813,rs574792636,rs574885488,rs575564520,rs576123016,rs576158812,rs576523126,rs576689761,rs576840168,rs577118462,rs577632050,rs58421016,rs59865663,rs60348497,rs61917172,rs62065188,rs713797,rs713798,rs72650787,rs72650788,rs74032871,rs74032902,rs74876819,rs75045193,rs75800109,rs77072154,rs77216962,rs77924047,rs78856546,rs78936318,rs79319808,rs80348840,rs881592,rs9894182	ARID1A,MAPK14,MED16,MYH9,MYO18A,SLC25A19,WASF2,WNK1,ZFPM1,ZMIZ1
Mouse Phenotype Single KO	MP:0000228	abnormal thrombopoiesis	85	1.01623e-68	9.21115e-65	1.08367e-66	11.301	8.93727	101	0.00121331	0.0137117	104	0.000797212	1	0.0694801	8.54793	0.46795	4	10	0.0046083	0.4	rs11089793,rs114187954,rs114634127,rs117960963,rs140630757,rs141595224,rs143977533,rs145082562,rs145833717,rs146433861,rs147257713,rs148370753,rs148564510,rs148605268,rs151325127,rs16996704,rs180885123,rs181572308,rs181923121,rs184044091,rs184368472,rs184592925,rs185196295,rs185639792,rs185747695,rs187990370,rs188110622,rs189565345,rs190093332,rs190463106,rs192396832,rs192893054,rs2413398,rs368288371,rs375546155,rs375990123,rs4697705,rs528122668,rs529280382,rs531378044,rs531641579,rs532292763,rs532309777,rs533288686,rs533825490,rs538876904,rs539100077,rs541515468,rs543593238,rs544510419,rs545610115,rs547675016,rs547713988,rs548934913,rs549972529,rs550059513,rs550314569,rs552436966,rs553598305,rs553665065,rs554722811,rs554940882,rs555003772,rs557751911,rs558027034,rs558896321,rs560237861,rs560446576,rs560877166,rs561206874,rs562307402,rs562491828,rs563251601,rs563323664,rs563361312,rs564382812,rs565706565,rs566053931,rs566810466,rs567244961,rs571318088,rs571444160,rs572376229,rs572517533,rs573500572,rs574048812,rs574076262,rs57457493,rs574792636,rs575564520,rs576840168,rs62490973,rs713797,rs713798,rs72983031,rs74729562,rs74981083,rs77072154,rs77924047,rs78856546,rs79529493	BNIP3L,MYH9,S1PR4,WDR1
Mouse Phenotype Single KO	MP:0000689	abnormal spleen morphology	86	1.91781e-68	1.73831e-64	2.02129e-66	1.77574	565.4	1004	0.076758	0.136302	43	4.87285e-05	0.441675	0.0102715	1.66621	37.8103	63	808	0.0725806	0.0779703	rs1051559,rs10779585,rs10779586,rs10813958,rs10864009,rs10974810,rs11120075,rs111230531,rs111237452,rs111505354,rs111579025,rs112007391,rs112242588,rs112324885,rs112924231,rs112961205,rs112998347,rs113185051,rs113486951,rs113717948,rs114010790,rs114081878,rs114201974,rs114266482,rs114334010,rs114362790,rs114389965,rs114402588,rs114477690,rs114585078,rs114741736,rs114974643,rs114985662,rs115433678,rs115474619,rs115487847,rs115546056,rs115771128,rs115780402,rs115821895,rs115994510,rs116004300,rs116261299,rs116343293,rs11642631,rs116547419,rs116627314,rs117202666,rs117299229,rs117381610,rs117468975,rs11750399,rs11750400,rs117580205,rs117780619,rs117824891,rs117963737,rs118187412,rs11863449,rs11960246,rs11999452,rs12130234,rs12340156,rs12491473,rs1260028,rs12749939,rs137856862,rs137864748,rs137952621,rs137978264,rs138019389,rs138192540,rs138219129,rs138403987,rs138465765,rs138807816,rs138977074,rs138979695,rs139019154,rs139179873,rs139332468,rs139384992,rs139435748,rs139796758,rs139857084,rs139910413,rs140172440,rs140231703,rs140429699,rs140846306,rs140937018,rs140944059,rs141005021,rs141043477,rs141199892,rs141397975,rs141424796,rs141562494,rs141670135,rs141725001,rs141730546,rs141857384,rs141876975,rs142168223,rs142269012,rs142359995,rs142898439,rs142919988,rs143195059,rs143248485,rs143322862,rs143418189,rs143421376,rs143549142,rs143620218,rs144275493,rs144588770,rs144597501,rs144761982,rs144766196,rs144931065,rs145082562,rs145182451,rs145243690,rs145293310,rs145608858,rs145660813,rs145683828,rs145703823,rs146006901,rs146052890,rs146117267,rs146194308,rs146334574,rs146354980,rs146422290,rs146446514,rs146872394,rs146958340,rs146959764,rs147042051,rs147048070,rs147096277,rs147183692,rs1473075,rs147333151,rs147463204,rs147746097,rs147805087,rs147924495,rs148034650,rs148069120,rs148069203,rs148084799,rs148151780,rs148198842,rs148328077,rs148685070,rs148759373,rs148862782,rs149069639,rs149141494,rs149220916,rs149248452,rs149421951,rs149652039,rs149702,rs149703,rs149991368,rs150011740,rs150076680,rs150430888,rs150496364,rs150717839,rs150852420,rs16950561,rs17079331,rs17156381,rs17175830,rs17189364,rs17208094,rs17586314,rs17700747,rs180775188,rs180788708,rs180842534,rs181037606,rs181061716,rs181224149,rs181257678,rs181349872,rs181610694,rs181788782,rs181883359,rs181905852,rs182217777,rs182226484,rs182369609,rs182373932,rs182421928,rs182487790,rs182609112,rs182774753,rs183206730,rs183294794,rs183607651,rs183610838,rs183716829,rs183809294,rs183921264,rs184078091,rs184125818,rs184148759,rs184379585,rs184463721,rs184585321,rs184722705,rs184828277,rs184905539,rs185054670,rs185065746,rs185130061,rs185569665,rs185638777,rs185763468,rs185993617,rs186097846,rs186139935,rs186489652,rs186889770,rs186950045,rs187095267,rs187328740,rs187418460,rs187446282,rs187446894,rs187511316,rs187772453,rs188222791,rs188269503,rs188292887,rs188333404,rs188345038,rs188422806,rs188450427,rs188756107,rs188839434,rs188908954,rs188954031,rs188973961,rs189029507,rs189131876,rs189146371,rs189382207,rs189418780,rs189438381,rs189447252,rs189460046,rs189521239,rs189608374,rs189630125,rs189795574,rs189843995,rs189934211,rs190082628,rs190383736,rs190999472,rs191126356,rs191300370,rs191449964,rs191655230,rs191827595,rs191872916,rs192417733,rs192471932,rs192476834,rs192572446,rs192614290,rs192882966,rs192914288,rs193129665,rs193136700,rs1978728,rs199891815,rs200491983,rs200494126,rs200986283,rs201418996,rs201458751,rs201683010,rs201933055,rs202101320,rs2037514,rs2192932,rs2239751,rs28512222,rs2966090,rs3182909,rs34682124,rs34899467,rs34972832,rs34973804,rs35300161,rs35376994,rs35874494,rs367602572,rs367688099,rs367696590,rs368450920,rs368492578,rs368542289,rs368648855,rs368875914,rs369740494,rs370059164,rs370088659,rs370153991,rs370154830,rs370417106,rs370677326,rs370954871,rs371020166,rs371406842,rs371690928,rs372015598,rs373326975,rs373617259,rs373622602,rs373633218,rs374385710,rs374599606,rs374762062,rs375285108,rs375517533,rs375701388,rs375771719,rs375871401,rs376516339,rs376665266,rs376781025,rs377105442,rs377143682,rs377193477,rs3786734,rs3809758,rs41300397,rs41300401,rs414171,rs4436654,rs45533432,rs455864,rs460182,rs462480,rs4802517,rs527246495,rs527283610,rs527409271,rs527490753,rs527659403,rs527676099,rs527684739,rs527854192,rs527881878,rs527891400,rs527940414,rs527945848,rs528068885,rs528169287,rs528223653,rs528289481,rs528381387,rs528483188,rs528483237,rs528484701,rs528487658,rs528520311,rs528688734,rs528723726,rs529345347,rs529419641,rs529478089,rs529549400,rs529567126,rs529588670,rs529688129,rs529694734,rs529712264,rs529742679,rs529870283,rs529940855,rs530286865,rs530307398,rs530324730,rs530408157,rs530545660,rs530652596,rs530964125,rs531116985,rs531133557,rs531303609,rs531392822,rs531413632,rs531511573,rs531561229,rs531591888,rs531593831,rs531595158,rs531753579,rs531819911,rs531923060,rs532007543,rs532103695,rs532108715,rs532205607,rs532256304,rs532292127,rs532513488,rs532572076,rs532726038,rs532741270,rs532835191,rs532999205,rs533164009,rs533306942,rs533413754,rs533421849,rs533430622,rs533482009,rs533591849,rs533596051,rs533691597,rs533693133,rs533701268,rs533902448,rs533928489,rs534137643,rs534176290,rs534315746,rs534322508,rs534334599,rs534576560,rs534633485,rs534657069,rs534664920,rs534854268,rs534929134,rs534971696,rs535102308,rs535316021,rs535342455,rs535572022,rs535766663,rs535770136,rs536005241,rs536069615,rs536130696,rs536366474,rs536398650,rs536418182,rs536538780,rs536601513,rs536732367,rs536762533,rs536821875,rs536911614,rs536942259,rs537048734,rs537081557,rs537120760,rs537163345,rs537172724,rs537223863,rs537924251,rs538050493,rs538063717,rs538137575,rs538185396,rs538323773,rs538413538,rs538457692,rs538474453,rs538593772,rs538617421,rs538801028,rs538808488,rs539004091,rs539039389,rs539149229,rs539155475,rs539178541,rs539217396,rs539319692,rs539535443,rs539646375,rs539724597,rs539769963,rs539861822,rs539919996,rs540041219,rs540249716,rs540352230,rs540462228,rs540527381,rs540597494,rs540837586,rs540957582,rs541004681,rs541152748,rs541173657,rs541332946,rs541617330,rs541650815,rs541958239,rs542092545,rs542099748,rs542119769,rs542193287,rs542201730,rs542253682,rs542284183,rs542286735,rs542379591,rs542422702,rs542650199,rs542690456,rs542766949,rs542815182,rs542852951,rs542905587,rs543011678,rs543023934,rs543214090,rs543301215,rs543314876,rs543527079,rs543547444,rs543748304,rs543999747,rs544140980,rs544257607,rs544284045,rs544298508,rs544444157,rs544466427,rs544543868,rs544546018,rs544707103,rs544943929,rs544964170,rs545006145,rs545091324,rs545193321,rs545212032,rs545234022,rs545269149,rs545277395,rs545413862,rs545429096,rs545478219,rs545641759,rs545760425,rs545986852,rs545995948,rs546102695,rs546238602,rs546289520,rs546329275,rs546385524,rs546490183,rs546685805,rs546791393,rs546890786,rs546902746,rs547028768,rs547177428,rs547275062,rs547349478,rs547371302,rs547577594,rs547637043,rs547717358,rs547775881,rs547791071,rs547829322,rs547858455,rs547923605,rs547954448,rs547954629,rs548040535,rs548124701,rs548219303,rs548357676,rs548399999,rs548404443,rs548405954,rs548723414,rs548814634,rs548817911,rs548889757,rs548897030,rs548929730,rs548984855,rs548988644,rs549014431,rs549275450,rs549283356,rs549293785,rs549384325,rs549414823,rs549462602,rs549523797,rs549545424,rs549548153,rs549549977,rs549622950,rs549627964,rs549691905,rs549739840,rs549764808,rs549843174,rs549869034,rs549926862,rs549933055,rs549976877,rs550035020,rs550230319,rs550321751,rs550593208,rs550644365,rs550696252,rs550833298,rs551237653,rs551255122,rs551297000,rs551331095,rs551366150,rs551369922,rs551641660,rs551762427,rs551824999,rs551838044,rs551862177,rs551906610,rs551976813,rs551986838,rs551993966,rs552057985,rs552073576,rs552189317,rs552254580,rs552283400,rs552340420,rs552393080,rs552404691,rs552545817,rs552660325,rs552798958,rs552801078,rs552886516,rs553026793,rs553163280,rs553194655,rs553214344,rs553535012,rs553948285,rs554057068,rs554119515,rs554127010,rs554275533,rs554407619,rs554435691,rs554447174,rs554508338,rs554520855,rs554579012,rs554780105,rs555104485,rs555422359,rs555528434,rs555575610,rs555687649,rs555768820,rs556102290,rs556117578,rs556213314,rs556254444,rs556302597,rs556414134,rs556587666,rs556670732,rs556783339,rs556934999,rs557011009,rs557023749,rs557060412,rs557104668,rs557160423,rs557250064,rs557330055,rs557334280,rs557363233,rs557415456,rs557487786,rs557732890,rs557802787,rs557806,rs558167141,rs558208566,rs558743634,rs559048991,rs559157668,rs559281283,rs559305823,rs559327484,rs559569240,rs559595741,rs559820704,rs559848129,rs560075551,rs560177943,rs560262381,rs560311050,rs560317850,rs560353467,rs560373646,rs560378408,rs560443123,rs560475920,rs560476803,rs560819835,rs560977731,rs561093820,rs561101463,rs561104697,rs561216192,rs561569250,rs561572321,rs561573793,rs561658922,rs561725764,rs561780016,rs561827453,rs561862468,rs561961364,rs561981292,rs562101086,rs562126136,rs562186975,rs562208802,rs562212077,rs562284986,rs562395749,rs562434205,rs562475852,rs562494435,rs562536318,rs562751852,rs562796067,rs562933437,rs563130860,rs563366647,rs563412156,rs563416223,rs563435010,rs563637224,rs563686680,rs563758343,rs563814474,rs563823010,rs563864873,rs563952928,rs563983035,rs563993509,rs564420980,rs564478719,rs564490762,rs564528954,rs564589603,rs564788245,rs564948215,rs565437251,rs565445882,rs565597678,rs565746525,rs565821115,rs565882582,rs565940695,rs566033609,rs566170023,rs566178975,rs566213133,rs566219573,rs566270253,rs566271214,rs566284480,rs566410247,rs566433510,rs566557173,rs566606232,rs566840743,rs56697799,rs567111235,rs567160237,rs567188811,rs567280547,rs567326430,rs567412425,rs567414169,rs567641026,rs567684480,rs567886084,rs567969069,rs568042227,rs568108358,rs568175854,rs568193187,rs568203643,rs568330080,rs568332710,rs568391443,rs568463002,rs568943157,rs569015332,rs569016255,rs569277600,rs569298385,rs569387701,rs569461764,rs569515679,rs569537804,rs569538477,rs569573110,rs569756300,rs569897378,rs569992151,rs570051640,rs570113567,rs570139318,rs570227572,rs570340590,rs570374607,rs570385882,rs570533034,rs570651435,rs570670634,rs570732326,rs570744159,rs570840123,rs570864072,rs570955111,rs570961088,rs571267045,rs571277877,rs571288110,rs571291835,rs571328110,rs571365614,rs571455034,rs571567913,rs571653752,rs571693889,rs571714085,rs571716867,rs571725034,rs571835847,rs571871855,rs572072443,rs572083075,rs572250528,rs572442757,rs572452988,rs572518434,rs572577952,rs572749473,rs572851099,rs573029096,rs573092410,rs57313197,rs573162788,rs573230096,rs573453643,rs573769188,rs573780838,rs573886584,rs573897447,rs574085051,rs574117302,rs574123986,rs574222280,rs574263168,rs574340036,rs574354139,rs574503994,rs574523567,rs574781754,rs574802959,rs575082957,rs575178708,rs575190402,rs575354477,rs575550504,rs575646899,rs575713387,rs575917285,rs575971724,rs575983571,rs576058755,rs576059949,rs576146716,rs576251310,rs576291984,rs576345159,rs576504446,rs576523126,rs576572466,rs576679060,rs576689761,rs576727483,rs576816251,rs577029779,rs577112126,rs577268631,rs577389949,rs577468984,rs577869506,rs577949880,rs577950265,rs578027113,rs578116274,rs578199817,rs57949055,rs58386249,rs59865663,rs6014991,rs6014992,rs60927724,rs611251,rs62364733,rs62375113,rs62490973,rs6831101,rs7026626,rs71635119,rs7256801,rs7264415,rs72786141,rs72786142,rs72845090,rs72875566,rs72875569,rs72952299,rs72952301,rs73274015,rs7336051,rs73794126,rs73799433,rs73799434,rs73888339,rs73942337,rs74032871,rs74032902,rs74197440,rs74425886,rs75108416,rs75265833,rs7535426,rs75795977,rs75827389,rs75955575,rs76364496,rs7640397,rs76563876,rs76610571,rs76635833,rs76694677,rs77022613,rs77150886,rs77205034,rs77214757,rs77377218,rs77534290,rs77653058,rs77723082,rs78168337,rs78290636,rs78433950,rs78442492,rs7855081,rs78652909,rs7870037,rs78715017,rs79235823,rs79319808,rs79346860,rs79658013,rs80330613,rs80348840,rs8117178,rs931591,rs9386735,rs9411213,rs9556468,rs9852431,rs9852706	ABCC4,AGPAT2,B4GALT1,BHLHE40,BNIP3L,CEBPB,CISH,CITED2,DCK,EPAS1,ERAP1,EWSR1,FCAMR,FEN1,FLVCR1,FOXO3,HECTD3,JAK1,JAK2,KCNN4,KLF13,KMT2E,LAX1,LGALS9,LYN,MAML1,MDC1,MYB,MYBL1,NBEAL2,NFE2,PFDN1,PLCG2,PPP1R15A,PPT1,PRKAB1,PTP4A2,RAPGEF6,RBM38,RFTN1,RHOH,RNF8,RPL27A,SATB1,SH2B3,SHARPIN,SIPA1,SLC11A2,SMAD3,SOCS1,ST3GAL2,ST6GAL1,STAT5A,STK11,TET2,TFRC,TNFAIP8,TNIP1,TPP2,TWSG1,ZFP36,ZFP36L2,ZFPM1
Mouse Phenotype Single KO	MP:0014021	heterochrony	87	2.49346e-68	2.26007e-64	2.59778e-66	9.4886	11.8036	112	0.00160245	0.015205	214	0.00695313	1	0.294501	5.02819	0.795515	4	17	0.0046083	0.235294	rs11191748,rs11191749,rs114923629,rs116094416,rs118110680,rs138109873,rs139586446,rs141399540,rs141424796,rs143049080,rs143858806,rs145441429,rs146396594,rs146935892,rs147449734,rs147887186,rs148826176,rs150635076,rs17040870,rs181167108,rs181624133,rs182523157,rs182681694,rs183587045,rs185410283,rs186203576,rs189016020,rs190082628,rs191174432,rs192207680,rs192895231,rs200491983,rs2368476,rs368923856,rs373408499,rs376356390,rs376516339,rs528229679,rs529478937,rs531520049,rs531846265,rs532382274,rs533314997,rs533926517,rs534167238,rs539217396,rs539377717,rs540965341,rs541212359,rs541510121,rs541611409,rs541886414,rs542018877,rs543205412,rs543527079,rs543559466,rs544044541,rs544457278,rs546321454,rs547122544,rs547860536,rs548452063,rs548902876,rs549659526,rs549869034,rs550696252,rs552567825,rs553387650,rs554543477,rs555244990,rs556240454,rs556366059,rs557772867,rs558295567,rs558541001,rs558899586,rs559624728,rs561132329,rs561147901,rs562155534,rs562812364,rs562864511,rs563694116,rs563823010,rs564119465,rs564973229,rs565411134,rs566370648,rs567411029,rs568639273,rs570123159,rs570227572,rs570271520,rs570840299,rs573314529,rs574326168,rs574739810,rs574781754,rs574916268,rs576777363,rs577117324,rs7250895,rs7259599,rs73034606,rs73406596,rs74389432,rs755690,rs76238407,rs77331697,rs77861753,rs78049720,rs78715017	ACTN4,CORO1C,SH3PXD2A,SMG9
Mouse Phenotype Single KO	MP:0008413	decreased cellular sensitivity to oxidative stress	88	5.15947e-68	4.67655e-64	5.31426e-66	46.7158	1.13452	53	0.000154021	0.00719522	197	0.00635783	1	0.292525	14.2465	0.140385	2	3	0.00230415	0.666667	rs114944754,rs138607124,rs140583448,rs142045824,rs143801482,rs145755433,rs146433467,rs148827036,rs151326533,rs16937003,rs17132534,rs181149997,rs181458527,rs182212928,rs184242551,rs184249238,rs184670388,rs185639270,rs187562622,rs189058265,rs189457783,rs45537737,rs45574434,rs45585032,rs528329408,rs530064292,rs530392191,rs531629032,rs532295354,rs534484859,rs536497732,rs538325437,rs539558692,rs545083434,rs548241808,rs548528732,rs551989523,rs552298414,rs553403552,rs554059418,rs560777820,rs561441849,rs562621967,rs567446345,rs567468820,rs567553798,rs568032745,rs568987987,rs574673813,rs576123016,rs74876819,rs78936318,rs881592	PPIF,UCP2
Mouse Phenotype Single KO	MP:0002952	ventricular cardiomyopathy	89	7.77076e-68	7.04341e-64	7.91395e-66	24.1148	2.81984	68	0.000382818	0.00923161	262	0.0123214	1	0.426265	10.6849	0.18718	2	4	0.00230415	0.5	rs10928978,rs116141485,rs116725153,rs116742640,rs141207511,rs144562269,rs148207408,rs183149112,rs184083970,rs184881678,rs186460984,rs188179539,rs190642054,rs193080242,rs201985882,rs28369973,rs28369974,rs28369983,rs28369984,rs28387092,rs28387093,rs28387098,rs28387099,rs28387139,rs28387140,rs28387141,rs28387142,rs370848422,rs373572309,rs376565412,rs531791278,rs532688131,rs534209226,rs535732639,rs536857929,rs537188722,rs539112684,rs539290212,rs539646919,rs544005812,rs547342316,rs548345771,rs548980168,rs549959830,rs550042844,rs553317154,rs553865860,rs554700249,rs555724175,rs556367982,rs559703788,rs561061742,rs563458471,rs564179245,rs565804333,rs567745508,rs567789887,rs571611836,rs572029518,rs573585112,rs575163364,rs576144861,rs576586948,rs577316047,rs74815302,rs74888853,rs75453089,rs78128006	BIN1,CALR
Mouse Phenotype Single KO	MP:0013968	multiple persisting craniopharyngeal ducts	90	1.28841e-67	1.16782e-63	1.29758e-65	9.59507	11.4642	110	0.00155637	0.0149335	93	0.000449663	1	0.0438252	7.12327	0.701925	5	15	0.00576037	0.333333	rs114334010,rs114923629,rs116094416,rs118110680,rs138109873,rs139586446,rs140429699,rs141399540,rs145441429,rs146052890,rs146396594,rs146935892,rs147042051,rs147449734,rs147887186,rs148328077,rs148826176,rs150635076,rs17040870,rs181167108,rs181624133,rs182217777,rs182578525,rs183587045,rs185410283,rs185463011,rs186489652,rs189016020,rs191655230,rs192207680,rs192895231,rs2368476,rs2966090,rs368923856,rs373408499,rs376356390,rs527854192,rs528229679,rs529478937,rs529567126,rs531303609,rs531520049,rs532382274,rs533306942,rs533314997,rs533482009,rs533790561,rs537172724,rs538063717,rs539377717,rs540249716,rs540965341,rs541212359,rs541510121,rs541611409,rs541886414,rs542018877,rs543205412,rs543559466,rs544457278,rs544546018,rs545277395,rs546321454,rs546329275,rs547122544,rs547860536,rs548814634,rs548902876,rs549659526,rs549843174,rs553387650,rs554543477,rs555244990,rs556240454,rs556366059,rs556414134,rs557772867,rs558295567,rs558899586,rs559624728,rs561132329,rs562155534,rs562434205,rs562864511,rs563694116,rs564119465,rs564420980,rs564973229,rs565411134,rs566284480,rs566370648,rs566433510,rs567411029,rs570123159,rs570271520,rs573230096,rs573314529,rs574326168,rs574916268,rs576777363,rs577117324,rs7250895,rs7259599,rs73034606,rs73406596,rs74389432,rs755690,rs77331697,rs77861753,rs78049720	ACTN4,CAPZA2,CMIP,CORO1C,NPAT
Mouse Phenotype Single KO	MP:0011526	abnormal placenta fetal blood space morphology	91	3.12778e-67	2.83502e-63	3.11541e-65	32.0833	1.87013	60	0.000253887	0.00814553	1264	0.174459	1	1	5.34245	0.18718	1	4	0.00115207	0.25	rs11089793,rs114187954,rs117960963,rs141595224,rs143977533,rs146433861,rs147257713,rs148370753,rs148605268,rs16996704,rs180885123,rs181572308,rs184044091,rs184592925,rs185747695,rs189565345,rs190463106,rs192396832,rs2413398,rs368288371,rs375546155,rs375990123,rs528122668,rs529280382,rs532309777,rs533288686,rs533825490,rs539100077,rs541515468,rs543593238,rs547675016,rs547713988,rs549972529,rs550314569,rs552436966,rs553598305,rs554722811,rs554940882,rs555003772,rs558027034,rs558896321,rs560237861,rs561206874,rs562491828,rs563323664,rs563361312,rs564382812,rs566053931,rs566810466,rs572376229,rs572517533,rs573500572,rs574792636,rs575564520,rs576840168,rs713797,rs713798,rs77072154,rs77924047,rs78856546	MYH9
Mouse Phenotype Single KO	MP:0001828	abnormal T cell activation	92	9.71916e-66	8.80945e-62	9.57548e-64	2.45924	187.049	460	0.0253936	0.0624491	207	0.00679068	1	0.297346	1.74913	13.1494	23	281	0.0264977	0.0818505	rs10439607,rs10439608,rs1051559,rs111505354,rs113076594,rs113486951,rs113738889,rs114081878,rs114153476,rs114389965,rs114402588,rs114675364,rs114741736,rs114954834,rs115300969,rs115403731,rs115513538,rs11552780,rs115780402,rs116264280,rs116627314,rs117468975,rs11750399,rs11750400,rs117600357,rs117675733,rs117824891,rs118037841,rs12130234,rs12624662,rs12624663,rs138019389,rs138170136,rs138358698,rs139332468,rs139359173,rs139780457,rs139910413,rs139966824,rs139982558,rs140231703,rs140405812,rs140925524,rs140944059,rs141005021,rs141074733,rs141199892,rs141559732,rs141876975,rs142420049,rs142485086,rs142769761,rs142919988,rs142989322,rs143248485,rs143474074,rs143510730,rs144347204,rs144606296,rs145285535,rs145293310,rs145446079,rs145597003,rs145683828,rs146018792,rs146117267,rs146334574,rs146338045,rs146507077,rs146958340,rs147333151,rs147746097,rs147886400,rs148685070,rs148759373,rs148914734,rs149069639,rs149263043,rs149334610,rs149366462,rs149772663,rs150852420,rs16950561,rs17010496,rs17093552,rs17208094,rs17586314,rs180968692,rs181061716,rs181257678,rs181300981,rs181781287,rs181956643,rs182226484,rs182421928,rs182609112,rs182628624,rs182891021,rs182932469,rs183338409,rs183607651,rs183711528,rs183809294,rs184230574,rs184722705,rs184759698,rs184759974,rs184972391,rs185065746,rs185103193,rs185130061,rs185638777,rs185763468,rs186097846,rs186177080,rs186950045,rs187095267,rs187247358,rs187772453,rs188023420,rs188026456,rs188222791,rs188839434,rs189029507,rs189034093,rs189146371,rs189480516,rs189521239,rs190438853,rs190823993,rs191390850,rs191695509,rs192037327,rs192263072,rs192471932,rs192476834,rs192914288,rs193019304,rs201272551,rs201530910,rs202142727,rs202189471,rs2037514,rs2213430,rs2234295,rs2239751,rs2521270,rs2651824,rs368450920,rs369886072,rs370153991,rs370218470,rs370417106,rs372015598,rs373501238,rs373622602,rs3751450,rs375629762,rs375771719,rs376665266,rs376991887,rs377105442,rs3783469,rs3783472,rs3783482,rs3783483,rs3783484,rs3853762,rs3867451,rs414171,rs527684739,rs527891400,rs528220546,rs528484701,rs528487658,rs529261310,rs529549400,rs529848141,rs529940855,rs529970765,rs530021873,rs530248705,rs530412054,rs530423800,rs530687649,rs531193462,rs531413632,rs531591888,rs531632390,rs532103511,rs532103695,rs532513488,rs532741270,rs532999205,rs533402765,rs533424742,rs534106071,rs534176290,rs534217864,rs534334599,rs535210293,rs535221102,rs535299913,rs535766663,rs535796004,rs535877851,rs536418182,rs536540599,rs536544976,rs536601513,rs536762533,rs537120760,rs537899199,rs538418801,rs538593772,rs539140009,rs539178541,rs539636385,rs539646375,rs539663023,rs539861822,rs539943786,rs540352230,rs540440257,rs540709749,rs541028065,rs541173657,rs541194272,rs541601244,rs542119769,rs542852951,rs542933116,rs543023934,rs543965278,rs544038028,rs544257607,rs544642340,rs545193321,rs545499775,rs545541149,rs545840762,rs545911731,rs546040198,rs546044065,rs546238602,rs546385524,rs546732474,rs547110456,rs547275062,rs547367028,rs547637043,rs547717358,rs547923605,rs547954448,rs547961673,rs548094155,rs548219303,rs548292032,rs548344841,rs548372792,rs548531105,rs548660054,rs548723414,rs548817911,rs549384325,rs549414823,rs549545424,rs549639393,rs549739840,rs550230319,rs550699721,rs550833298,rs551078788,rs551166534,rs551255122,rs551331095,rs551447439,rs551532796,rs551594884,rs551778458,rs551838044,rs551862177,rs551993966,rs552340420,rs552384014,rs552518750,rs552699975,rs552707267,rs552798958,rs552890300,rs552901039,rs553026793,rs553163280,rs553539764,rs554407619,rs554579012,rs555431519,rs555687649,rs555980425,rs556102290,rs556422333,rs556548170,rs556965618,rs557060412,rs557060469,rs557160423,rs557302166,rs557330055,rs557549587,rs557706830,rs558021179,rs558103237,rs558155839,rs558161548,rs558506775,rs558743634,rs558776424,rs559145071,rs559203788,rs559281283,rs559305823,rs559569240,rs559595741,rs559627311,rs559730978,rs560270801,rs560353467,rs560475920,rs561093820,rs561101463,rs561572321,rs561780016,rs561995855,rs562101086,rs562188292,rs562284986,rs562401906,rs562475852,rs562701505,rs562834685,rs563416223,rs563493234,rs563758343,rs563887126,rs564012443,rs564198811,rs564281442,rs564721608,rs565206780,rs565241998,rs565597678,rs565804119,rs565940695,rs566033609,rs566347238,rs566351514,rs566557173,rs567684480,rs568023017,rs568163023,rs568332710,rs568391443,rs568463002,rs568716390,rs568988736,rs569015332,rs569171443,rs569200628,rs569400762,rs569537804,rs569538477,rs569573110,rs569840868,rs569947015,rs570051640,rs570113567,rs570121759,rs570298232,rs570342987,rs570670634,rs570732326,rs571003929,rs571234140,rs572072443,rs572525719,rs572749473,rs573288441,rs573546452,rs573802446,rs574195945,rs574340036,rs574503994,rs574517558,rs5745954,rs5745955,rs5745956,rs5745957,rs5745958,rs574802959,rs574915545,rs575008488,rs575353156,rs575354477,rs575646899,rs575917285,rs576361437,rs576533479,rs576572466,rs576776994,rs577268631,rs577289030,rs577317494,rs577389949,rs577434954,rs577468984,rs577598350,rs577632050,rs577943771,rs58386249,rs587636012,rs587739913,rs587753453,rs59266851,rs606470,rs6088962,rs61838731,rs62364733,rs7093726,rs72845090,rs72863459,rs72922718,rs729838,rs73274015,rs74080821,rs74861368,rs75375644,rs75795977,rs75827389,rs76364496,rs76459603,rs76610571,rs76694677,rs76945778,rs77214757,rs77393310,rs77723082,rs77743540,rs77985416,rs78168337,rs78379425,rs78442492,rs79927484,rs80054178,rs80211614,rs8176961,rs8176962,rs833392,rs9245,rs9381120,rs9386735	BCL2L1,BHLHE40,CCND3,CISH,DCK,ERAP1,FOXO3,GADD45A,IL15RA,KSR1,LAX1,MAP3K8,MAPK14,MAPK8,PFDN1,RAC2,RHOH,SATB1,SMAD3,ST3GAL2,TNFRSF1B,TSPAN32,TXNIP
Mouse Phenotype Single KO	MP:0001577	anemia	93	1.31425e-65	1.19123e-61	1.28089e-63	2.39873	200.523	481	0.0272228	0.0653	56	9.94229e-05	0.901169	0.0160923	2.21067	12.2135	27	261	0.031106	0.103448	rs10779585,rs10779586,rs10864009,rs10974810,rs111230531,rs111237452,rs111505354,rs111579025,rs112007391,rs112242588,rs112324885,rs112924231,rs112928096,rs113185051,rs113486951,rs113717948,rs113931908,rs114081878,rs114362790,rs114974643,rs114985662,rs115433678,rs115474619,rs115487847,rs115513538,rs115546056,rs115821895,rs115994510,rs116005316,rs116261299,rs116547419,rs116927435,rs117299229,rs117381610,rs117711570,rs11863449,rs11999452,rs12340156,rs1260028,rs12657,rs138358698,rs138465765,rs138807816,rs138977074,rs139179873,rs139520045,rs139780457,rs140630757,rs141116149,rs141177635,rs141670135,rs141857384,rs142269012,rs142815441,rs142898439,rs143296263,rs143418189,rs144606296,rs145082562,rs145182451,rs145660813,rs146006901,rs146354980,rs146533229,rs146544549,rs146872394,rs147096277,rs147126762,rs147183692,rs1473075,rs147924495,rs148069120,rs148084799,rs149000560,rs149141494,rs149220916,rs149334610,rs149366462,rs150076680,rs150190392,rs150430888,rs150852420,rs151110464,rs151325127,rs17145202,rs17145223,rs17175830,rs17700747,rs177510,rs180788708,rs180842534,rs181061716,rs181610694,rs181788782,rs181883359,rs181923121,rs181956643,rs182351045,rs182373932,rs182487790,rs182893243,rs183206730,rs183294794,rs183374691,rs183711528,rs184148759,rs184368472,rs184905539,rs185054670,rs185196295,rs185213421,rs185388733,rs186672002,rs186889770,rs187257294,rs187990370,rs188110622,rs188269503,rs188350808,rs188450427,rs188756107,rs189382207,rs189460046,rs189608374,rs189843995,rs190383736,rs190867146,rs191300370,rs191574702,rs192134678,rs192572446,rs192893054,rs200432758,rs200494126,rs201418996,rs201890523,rs201933055,rs216086,rs2275493,rs2508209,rs2515241,rs3182909,rs34682124,rs367602572,rs367688099,rs367696590,rs368232843,rs368492578,rs368542289,rs368842489,rs369062120,rs369740494,rs370154830,rs371406842,rs371970022,rs373326975,rs373617259,rs374460865,rs374762062,rs375314540,rs375701388,rs376781025,rs41300397,rs41300401,rs455864,rs460182,rs462480,rs4697705,rs4712869,rs527398808,rs527409271,rs527490753,rs527582737,rs527676099,rs527945848,rs528289481,rs528483188,rs528483237,rs528688734,rs528723726,rs529419641,rs529425713,rs529478089,rs529588670,rs529694734,rs529742679,rs530021873,rs530305950,rs530408157,rs530545660,rs530652596,rs530687649,rs531378044,rs531392822,rs531593831,rs531595158,rs531641579,rs531753579,rs532007543,rs532256304,rs532292763,rs532359794,rs532572076,rs532741270,rs532835191,rs533421849,rs533430622,rs534137643,rs534315746,rs534854268,rs534971696,rs535316021,rs535342455,rs535572022,rs536057240,rs536069615,rs536130696,rs536398650,rs536732367,rs536911614,rs536921952,rs537081557,rs537223863,rs538050493,rs538323773,rs538457692,rs538801028,rs538876904,rs539004091,rs539155475,rs539724597,rs539769963,rs539919996,rs540041219,rs540320232,rs540338864,rs540352230,rs540527381,rs540597494,rs540616287,rs540829291,rs540837586,rs540957582,rs541332946,rs541718346,rs541958239,rs542092545,rs542099748,rs542193287,rs542650199,rs542766949,rs542842770,rs542905587,rs543307968,rs543547444,rs543748304,rs544038028,rs544140980,rs544298508,rs544444157,rs544510419,rs544611384,rs544707103,rs545006145,rs545091324,rs545269149,rs545610115,rs545760425,rs545986852,rs546102695,rs546289520,rs546490183,rs546685805,rs546890786,rs546902746,rs547177428,rs547367028,rs547477693,rs547775881,rs547858455,rs548124701,rs548344841,rs548357676,rs548399999,rs548889757,rs549293785,rs549462602,rs549523797,rs549548153,rs549549977,rs549622950,rs549627964,rs549764808,rs550035020,rs550059513,rs550321751,rs550593208,rs550601159,rs551032530,rs551641660,rs551824999,rs551925007,rs552057985,rs552073576,rs552282043,rs552393080,rs552518750,rs552545817,rs552660325,rs552801078,rs553665065,rs553928801,rs553948285,rs554032088,rs554057068,rs554119515,rs554435691,rs554508338,rs554520855,rs555104485,rs555422359,rs555575610,rs555766374,rs555768820,rs556117578,rs556302597,rs556464027,rs556587666,rs556670732,rs557023749,rs557188645,rs557334280,rs557415456,rs557732890,rs557751911,rs557964220,rs558208566,rs559145071,rs559305823,rs559627311,rs559730978,rs559848129,rs560177943,rs560262381,rs560431316,rs560443123,rs560446576,rs560476803,rs560752986,rs560819835,rs560877166,rs561093820,rs561725764,rs561862468,rs562186975,rs562208802,rs562395749,rs562407609,rs562494435,rs562751852,rs562796067,rs562812863,rs562933437,rs563036460,rs563285231,rs563366647,rs563686680,rs563864873,rs563952928,rs564478719,rs564490762,rs564528954,rs564589603,rs564788245,rs564832184,rs564948215,rs565706565,rs565821115,rs566213133,rs566270253,rs566271214,rs566715910,rs566840743,rs567111235,rs567199138,rs567244961,rs567641026,rs567959385,rs567969069,rs568175854,rs568193187,rs568203643,rs568330080,rs569277600,rs569298385,rs569387701,rs569573110,rs569758728,rs569840868,rs569897378,rs570318852,rs570744159,rs570864072,rs570955111,rs570961088,rs570992242,rs571267045,rs571277877,rs571365614,rs571444160,rs571567913,rs571693889,rs571716867,rs571725034,rs571777382,rs571835847,rs571871855,rs572083075,rs572452988,rs573029096,rs573092410,rs573453643,rs573780838,rs573886584,rs573897447,rs574117302,rs574123986,rs574220906,rs574222280,rs574805997,rs575082957,rs575190402,rs575634604,rs575642594,rs575713387,rs576059949,rs576251310,rs576345159,rs576523126,rs576689761,rs577112126,rs577336686,rs577578987,rs577632050,rs577691940,rs577949880,rs578027113,rs58849701,rs59865663,rs6014991,rs6014992,rs62490973,rs6831101,rs7026626,rs7264415,rs72875566,rs72875569,rs72952299,rs72952301,rs73799433,rs73799434,rs74032871,rs74032902,rs74729562,rs74981083,rs75265833,rs75533542,rs76563876,rs76635833,rs76694677,rs77534290,rs78433950,rs7855081,rs78652909,rs7870037,rs79319808,rs80330613,rs80348840,rs8117178,rs931591,rs9386735	BNIP3L,EIF2AK1,FERMT3,FLVCR1,FOXO3,JAK1,JAK2,LYN,MAPK14,MYB,NFE2,NPRL3,PRKAB1,RBM38,RPL27A,SH2B3,SIPA1,SLC11A2,SLC25A19,TET2,TFRC,TMEM14B,TMEM14C,TNIP1,WDR1,ZFP36L2,ZFPM1
Mouse Phenotype Single KO	MP:0009404	centrally nucleated skeletal muscle fibers	94	1.34721e-65	1.22111e-61	1.29905e-63	3.87422	60.6573	235	0.00823477	0.0319033	256	0.0115971	1	0.41061	2.59028	3.08847	8	66	0.00921659	0.121212	rs111385098,rs111387887,rs111750107,rs112247953,rs112617384,rs113236844,rs114212279,rs114213656,rs114778635,rs114867431,rs115050658,rs1152622,rs115934734,rs116377113,rs116873289,rs116885879,rs116978099,rs12295692,rs138154248,rs138999250,rs140119219,rs140608085,rs140730626,rs141326431,rs141862009,rs142084890,rs142149322,rs1426383,rs142696815,rs142825211,rs143722203,rs143834068,rs143869313,rs144968655,rs145114941,rs146263147,rs148082853,rs148133626,rs149028079,rs149661131,rs150390824,rs16826031,rs181032965,rs181800306,rs181887222,rs181985505,rs182048940,rs182240814,rs182969673,rs183103824,rs183364564,rs183412891,rs184211752,rs184588683,rs184847017,rs185005820,rs186383930,rs186387454,rs186451925,rs186612852,rs186731961,rs187403683,rs187673447,rs187683862,rs187784422,rs188469226,rs188772791,rs189435941,rs189575055,rs190516611,rs190738962,rs191196823,rs191251735,rs191610195,rs191660907,rs192424692,rs192992046,rs200786800,rs201535838,rs2445143,rs2738044,rs34160855,rs368034897,rs368123182,rs368725127,rs372571857,rs373626664,rs374960669,rs377436171,rs377631529,rs4810130,rs527648734,rs528215462,rs528557696,rs528624624,rs528634326,rs528878563,rs529425393,rs529696652,rs530088832,rs530168075,rs530693513,rs530745142,rs530951318,rs531503509,rs532384245,rs532511957,rs532665790,rs533013436,rs533118958,rs534475772,rs534538718,rs534571674,rs534825891,rs535125746,rs535410926,rs536443286,rs537179518,rs537183324,rs537263284,rs537466962,rs538579405,rs538867537,rs539150492,rs539250506,rs539273645,rs539305905,rs539373934,rs539541378,rs539782346,rs540305422,rs540580499,rs540804095,rs541237622,rs541679024,rs541809636,rs543649034,rs545655541,rs545784568,rs545875356,rs546327866,rs546601494,rs547153196,rs547582736,rs547870662,rs548212594,rs548427064,rs548634556,rs548718675,rs549768128,rs550004446,rs550466376,rs550857785,rs551008580,rs551065346,rs551783887,rs552245061,rs552955941,rs553261355,rs553883322,rs554808023,rs555592751,rs555602984,rs555983322,rs556001087,rs557034515,rs557173040,rs558175868,rs558830378,rs559636661,rs559818336,rs559881224,rs560773874,rs560782853,rs560901401,rs561051925,rs561441834,rs562176963,rs562342066,rs562789845,rs562903755,rs564509576,rs565423541,rs565506832,rs565600069,rs566489319,rs567094850,rs567424058,rs567665964,rs56787132,rs567951389,rs568193252,rs568479578,rs568620026,rs568864879,rs569567195,rs569587095,rs570238758,rs570421371,rs570684269,rs570875066,rs571108065,rs571641196,rs571909713,rs571962668,rs573565842,rs573863033,rs574013391,rs574084712,rs575117170,rs575253490,rs575896150,rs575918879,rs576088589,rs576530079,rs576995154,rs577778539,rs577861549,rs577990608,rs578002768,rs60151940,rs6026232,rs656605,rs66850327,rs7219518,rs72937201,rs73177687,rs74777738,rs75840098,rs75891555,rs77064718,rs77839640,rs78983327,rs7927113,rs9516881	DNM2,FKRP,HSPG2,MBNL1,MBNL2,SCN4A,SCYL1,VAPB
Mouse Phenotype Single KO	MP:0002642	anisocytosis	95	3.94123e-65	3.57233e-61	3.76035e-63	6.47207	21.7859	141	0.00295763	0.019142	222	0.00790504	1	0.322753	3.37418	1.77821	6	38	0.00691244	0.157895	rs10974810,rs111579025,rs112324885,rs112924231,rs115474619,rs115487847,rs115546056,rs115821895,rs115994510,rs116005316,rs116261299,rs116547419,rs117381610,rs11999452,rs12340156,rs1260028,rs138465765,rs138977074,rs141116149,rs141857384,rs142269012,rs142898439,rs145082562,rs146006901,rs146872394,rs147096277,rs150076680,rs150190392,rs151110464,rs17145202,rs17145223,rs177510,rs182487790,rs183206730,rs183294794,rs183374691,rs185054670,rs186672002,rs188450427,rs189608374,rs190867146,rs192572446,rs200494126,rs216086,rs3182909,rs34682124,rs368492578,rs368842489,rs373617259,rs374762062,rs455864,rs460182,rs462480,rs527582737,rs528289481,rs528688734,rs529478089,rs529588670,rs530408157,rs530545660,rs531753579,rs532572076,rs532835191,rs533421849,rs533430622,rs534137643,rs534854268,rs536069615,rs536732367,rs537081557,rs538323773,rs539724597,rs540527381,rs540616287,rs540829291,rs541958239,rs542766949,rs542905587,rs543547444,rs544140980,rs544444157,rs544611384,rs544707103,rs545006145,rs545760425,rs546289520,rs546490183,rs546890786,rs547177428,rs548357676,rs548399999,rs549523797,rs550593208,rs552057985,rs552073576,rs552393080,rs552545817,rs554057068,rs554119515,rs554435691,rs555766374,rs556302597,rs557732890,rs557964220,rs560431316,rs561725764,rs562395749,rs562407609,rs562796067,rs563864873,rs564528954,rs564589603,rs564948215,rs565821115,rs566271214,rs566715910,rs567111235,rs567199138,rs568175854,rs568193187,rs569277600,rs569298385,rs570992242,rs571365614,rs571716867,rs573029096,rs573092410,rs573886584,rs576059949,rs577112126,rs577336686,rs578027113,rs62490973,rs7026626,rs76563876,rs76635833,rs77534290,rs78433950,rs7855081,rs7870037,rs80330613	BNIP3L,JAK1,JAK2,NPRL3,PRKAB1,SLC11A2
Mouse Phenotype Single KO	MP:0002224	abnormal spleen size	96	4.43354e-65	4.01856e-61	4.186e-63	1.89259	425.872	806	0.0578159	0.109422	39	3.91914e-05	0.355231	0.00910849	1.80794	27.6558	50	591	0.0576037	0.0846024	rs1051559,rs10779585,rs10779586,rs10813958,rs10864009,rs10974810,rs111230531,rs111237452,rs111505354,rs111579025,rs112007391,rs112242588,rs112324885,rs112924231,rs113185051,rs113486951,rs113717948,rs114010790,rs114081878,rs114201974,rs114266482,rs114334010,rs114362790,rs114402588,rs114477690,rs114585078,rs114974643,rs114985662,rs115433678,rs115474619,rs115487847,rs115546056,rs115780402,rs115821895,rs115994510,rs116004300,rs116261299,rs116547419,rs117299229,rs117381610,rs11750399,rs11750400,rs117580205,rs118187412,rs11863449,rs11960246,rs11999452,rs12340156,rs12491473,rs1260028,rs12749939,rs137856862,rs137978264,rs138019389,rs138465765,rs138807816,rs138977074,rs138979695,rs139019154,rs139179873,rs139332468,rs139435748,rs139796758,rs140172440,rs140429699,rs140846306,rs140937018,rs140944059,rs141005021,rs141043477,rs141397975,rs141424796,rs141562494,rs141670135,rs141725001,rs141730546,rs141857384,rs141876975,rs142168223,rs142269012,rs142898439,rs143248485,rs143418189,rs143421376,rs143549142,rs144275493,rs144588770,rs144597501,rs144761982,rs144766196,rs144931065,rs145082562,rs145182451,rs145243690,rs145608858,rs145660813,rs145683828,rs145703823,rs146006901,rs146052890,rs146194308,rs146334574,rs146354980,rs146422290,rs146446514,rs146872394,rs146959764,rs147042051,rs147096277,rs1473075,rs147333151,rs147463204,rs147746097,rs147805087,rs147924495,rs148034650,rs148069120,rs148069203,rs148084799,rs148151780,rs148198842,rs148328077,rs148685070,rs148759373,rs148862782,rs149069639,rs149141494,rs149220916,rs149248452,rs149421951,rs149652039,rs149991368,rs150011740,rs150076680,rs150430888,rs150496364,rs150852420,rs16950561,rs17079331,rs17156381,rs17175830,rs17189364,rs17208094,rs17586314,rs17700747,rs180775188,rs180788708,rs180842534,rs181061716,rs181257678,rs181349872,rs181610694,rs181788782,rs181883359,rs181905852,rs182217777,rs182369609,rs182421928,rs182487790,rs182609112,rs182774753,rs183206730,rs183294794,rs183610838,rs183809294,rs184148759,rs184379585,rs184463721,rs184585321,rs184828277,rs184905539,rs185054670,rs185065746,rs185130061,rs185569665,rs185638777,rs185763468,rs185993617,rs186097846,rs186139935,rs186489652,rs186889770,rs187095267,rs187418460,rs187446282,rs187511316,rs187772453,rs188222791,rs188269503,rs188292887,rs188333404,rs188345038,rs188450427,rs188756107,rs188908954,rs188954031,rs189029507,rs189131876,rs189146371,rs189382207,rs189438381,rs189521239,rs189608374,rs189630125,rs189795574,rs189843995,rs189934211,rs190082628,rs190383736,rs191300370,rs191655230,rs191827595,rs191872916,rs192417733,rs192476834,rs192572446,rs192614290,rs192882966,rs192914288,rs193129665,rs1978728,rs199891815,rs200491983,rs200494126,rs200986283,rs201418996,rs201458751,rs201683010,rs201933055,rs202101320,rs2037514,rs2192932,rs2239751,rs28512222,rs2966090,rs3182909,rs34682124,rs34899467,rs34973804,rs35874494,rs367602572,rs367688099,rs367696590,rs368492578,rs368542289,rs368648855,rs369740494,rs370088659,rs370153991,rs370154830,rs370417106,rs370677326,rs371406842,rs371690928,rs372015598,rs373326975,rs373617259,rs373633218,rs374385710,rs374599606,rs374762062,rs375701388,rs375771719,rs375871401,rs376516339,rs376665266,rs376781025,rs377105442,rs377143682,rs377193477,rs3786734,rs414171,rs4436654,rs45533432,rs455864,rs460182,rs462480,rs4802517,rs527283610,rs527409271,rs527490753,rs527659403,rs527676099,rs527854192,rs527881878,rs527891400,rs527945848,rs528223653,rs528289481,rs528381387,rs528483188,rs528483237,rs528484701,rs528487658,rs528520311,rs528688734,rs529345347,rs529419641,rs529478089,rs529567126,rs529588670,rs529688129,rs529694734,rs529712264,rs529742679,rs529870283,rs529940855,rs530286865,rs530307398,rs530324730,rs530408157,rs530545660,rs530652596,rs530964125,rs531116985,rs531133557,rs531303609,rs531392822,rs531511573,rs531561229,rs531591888,rs531593831,rs531753579,rs531819911,rs531923060,rs532007543,rs532103695,rs532108715,rs532205607,rs532256304,rs532292127,rs532513488,rs532572076,rs532726038,rs532741270,rs532835191,rs532999205,rs533306942,rs533413754,rs533421849,rs533430622,rs533482009,rs533591849,rs533691597,rs533693133,rs533701268,rs533902448,rs534137643,rs534176290,rs534315746,rs534322508,rs534334599,rs534576560,rs534633485,rs534657069,rs534664920,rs534854268,rs534929134,rs534971696,rs535316021,rs536005241,rs536069615,rs536130696,rs536366474,rs536398650,rs536418182,rs536538780,rs536601513,rs536732367,rs536762533,rs536821875,rs536911614,rs536942259,rs537081557,rs537163345,rs537172724,rs537924251,rs538050493,rs538063717,rs538137575,rs538185396,rs538323773,rs538413538,rs538474453,rs538593772,rs538617421,rs538808488,rs539004091,rs539039389,rs539149229,rs539155475,rs539178541,rs539217396,rs539319692,rs539646375,rs539724597,rs539769963,rs539919996,rs540041219,rs540249716,rs540352230,rs540462228,rs540527381,rs540597494,rs540957582,rs541004681,rs541152748,rs541173657,rs541332946,rs541617330,rs541650815,rs541958239,rs542099748,rs542201730,rs542284183,rs542286735,rs542379591,rs542650199,rs542690456,rs542766949,rs542815182,rs542852951,rs542905587,rs543011678,rs543023934,rs543214090,rs543314876,rs543527079,rs543547444,rs543748304,rs543999747,rs544140980,rs544284045,rs544298508,rs544444157,rs544466427,rs544546018,rs544707103,rs544943929,rs545006145,rs545091324,rs545193321,rs545234022,rs545269149,rs545277395,rs545413862,rs545478219,rs545641759,rs545760425,rs545986852,rs546102695,rs546238602,rs546289520,rs546329275,rs546385524,rs546490183,rs546791393,rs546890786,rs546902746,rs547177428,rs547275062,rs547349478,rs547371302,rs547577594,rs547717358,rs547775881,rs547791071,rs547829322,rs547858455,rs547923605,rs547954448,rs547954629,rs548040535,rs548124701,rs548219303,rs548357676,rs548399999,rs548404443,rs548814634,rs548817911,rs548889757,rs548897030,rs548929730,rs548988644,rs549014431,rs549275450,rs549384325,rs549462602,rs549523797,rs549548153,rs549549977,rs549622950,rs549739840,rs549764808,rs549843174,rs549869034,rs549926862,rs549933055,rs549976877,rs550035020,rs550230319,rs550321751,rs550593208,rs550696252,rs550833298,rs551237653,rs551255122,rs551331095,rs551366150,rs551369922,rs551762427,rs551824999,rs551862177,rs551906610,rs551986838,rs551993966,rs552057985,rs552073576,rs552189317,rs552254580,rs552283400,rs552393080,rs552404691,rs552545817,rs552660325,rs552798958,rs552801078,rs552886516,rs553026793,rs553163280,rs553194655,rs553214344,rs553948285,rs554057068,rs554119515,rs554127010,rs554275533,rs554407619,rs554435691,rs554447174,rs554508338,rs554520855,rs554579012,rs554780105,rs555104485,rs555422359,rs555528434,rs555687649,rs555768820,rs556102290,rs556117578,rs556213314,rs556254444,rs556302597,rs556414134,rs556587666,rs556670732,rs556934999,rs557011009,rs557023749,rs557104668,rs557160423,rs557250064,rs557330055,rs557334280,rs557732890,rs557802787,rs557806,rs558167141,rs558208566,rs558743634,rs559048991,rs559281283,rs559305823,rs559327484,rs559569240,rs559595741,rs559848129,rs560075551,rs560177943,rs560262381,rs560353467,rs560378408,rs560443123,rs560476803,rs560819835,rs561093820,rs561104697,rs561569250,rs561572321,rs561573793,rs561725764,rs561780016,rs561827453,rs561961364,rs562126136,rs562186975,rs562208802,rs562212077,rs562284986,rs562395749,rs562434205,rs562475852,rs562494435,rs562751852,rs562796067,rs563366647,rs563412156,rs563435010,rs563637224,rs563758343,rs563814474,rs563823010,rs563864873,rs563952928,rs563983035,rs563993509,rs564420980,rs564478719,rs564490762,rs564528954,rs564589603,rs564788245,rs564948215,rs565445882,rs565597678,rs565821115,rs565882582,rs566033609,rs566219573,rs566270253,rs566271214,rs566284480,rs566410247,rs566433510,rs566557173,rs566606232,rs566840743,rs56697799,rs567111235,rs567160237,rs567188811,rs567326430,rs567412425,rs567414169,rs567886084,rs567969069,rs568042227,rs568175854,rs568193187,rs568203643,rs568330080,rs568391443,rs568463002,rs568943157,rs569016255,rs569277600,rs569298385,rs569387701,rs569461764,rs569515679,rs569537804,rs569538477,rs569573110,rs569992151,rs570051640,rs570113567,rs570139318,rs570227572,rs570340590,rs570385882,rs570533034,rs570651435,rs570670634,rs570732326,rs570744159,rs570840123,rs570864072,rs570955111,rs570961088,rs571267045,rs571277877,rs571328110,rs571365614,rs571455034,rs571693889,rs571714085,rs571716867,rs571725034,rs571835847,rs572072443,rs572083075,rs572250528,rs572442757,rs572452988,rs572518434,rs572577952,rs572749473,rs573029096,rs573092410,rs57313197,rs573162788,rs573230096,rs573453643,rs573769188,rs573780838,rs573886584,rs573897447,rs574085051,rs574117302,rs574263168,rs574340036,rs574354139,rs574503994,rs574781754,rs575178708,rs575190402,rs575550504,rs575646899,rs575713387,rs575917285,rs575971724,rs575983571,rs576058755,rs576059949,rs576146716,rs576251310,rs576291984,rs576345159,rs576504446,rs576523126,rs576572466,rs576679060,rs576689761,rs576727483,rs576816251,rs577029779,rs577112126,rs577268631,rs577389949,rs577468984,rs577869506,rs577949880,rs577950265,rs578027113,rs578116274,rs578199817,rs58386249,rs59865663,rs6014991,rs6014992,rs60927724,rs611251,rs62364733,rs62375113,rs62490973,rs6831101,rs7026626,rs7256801,rs7264415,rs72786141,rs72786142,rs72845090,rs72952299,rs72952301,rs73274015,rs7336051,rs73794126,rs73799433,rs73799434,rs73942337,rs74032871,rs74032902,rs74197440,rs74425886,rs75108416,rs75795977,rs75955575,rs76364496,rs7640397,rs76563876,rs76610571,rs76635833,rs76694677,rs77022613,rs77150886,rs77205034,rs77214757,rs77377218,rs77534290,rs77653058,rs78433950,rs78442492,rs7855081,rs78652909,rs7870037,rs78715017,rs79319808,rs79346860,rs80330613,rs80348840,rs8117178,rs931591,rs9386735,rs9411213,rs9556468	ABCC4,AGPAT2,B4GALT1,BHLHE40,BNIP3L,CEBPB,CISH,CITED2,DCK,EPAS1,ERAP1,EWSR1,FEN1,FLVCR1,FOXO3,HECTD3,JAK1,JAK2,KCNN4,KLF13,KMT2E,LGALS9,LYN,MDC1,MYB,MYBL1,NBEAL2,NFE2,PFDN1,PLCG2,PPP1R15A,PRKAB1,PTP4A2,RAPGEF6,RBM38,RHOH,RPL27A,SATB1,SH2B3,SHARPIN,SIPA1,SLC11A2,SMAD3,STK11,TET2,TNFAIP8,TNIP1,TPP2,ZFP36,ZFPM1
Mouse Phenotype Single KO	MP:0004500	increased incidence of tumors by ionizing radiation induction	97	1.56904e-64	1.42218e-60	1.46617e-62	13.9574	6.0183	84	0.000817037	0.0114038	402	0.030489	1	0.687443	4.27396	0.701925	3	15	0.00345622	0.2	rs114244681,rs115300969,rs1153949,rs116264280,rs12044358,rs141793299,rs142420049,rs144225740,rs145285535,rs145446079,rs145654822,rs146625941,rs148048561,rs149219029,rs16842173,rs181300981,rs181781287,rs183219480,rs184765949,rs184972391,rs185103193,rs187215210,rs188026456,rs189034093,rs190892859,rs190994778,rs192994585,rs199898101,rs201100784,rs2230082,rs28370170,rs370218470,rs3783469,rs3783472,rs3783482,rs3783483,rs3783484,rs41315613,rs527792506,rs530412054,rs531118283,rs533839121,rs534217864,rs535210293,rs536544976,rs537694140,rs541028065,rs541101051,rs541485072,rs542406398,rs542933116,rs543212458,rs544705050,rs545499775,rs546732474,rs548094155,rs550925216,rs552353872,rs552489185,rs553238136,rs554813961,rs556422333,rs557549587,rs558506775,rs559220026,rs563590992,rs564012443,rs564221041,rs564492846,rs565206780,rs568420934,rs569947015,rs570567887,rs571234140,rs574341697,rs574915545,rs577155787,rs606470,rs61758080,rs72922718,rs74080821,rs76945778,rs77985416,rs78379425	GADD45A,TP53BP2,UIMC1
Mouse Phenotype Single KO	MP:0013848	subcutaneous edema	98	1.96179e-64	1.77817e-60	1.81446e-62	7.36479	17.1084	126	0.00232262	0.0171056	95	0.000470178	1	0.0448599	4.82544	1.45064	7	31	0.00806452	0.225806	rs11191748,rs11191749,rs114923629,rs116094416,rs116727472,rs118110680,rs138109873,rs139586446,rs141399540,rs141424796,rs142862253,rs143049080,rs143858806,rs145441429,rs146396594,rs146935892,rs147449734,rs147887186,rs148826176,rs150635076,rs17040870,rs181167108,rs181624133,rs182365859,rs182523157,rs182578525,rs182681694,rs183587045,rs185410283,rs186203576,rs189016020,rs190082628,rs191174432,rs192207680,rs192895231,rs200491983,rs2368476,rs368923856,rs373408499,rs376356390,rs376516339,rs528229679,rs529478937,rs531520049,rs531846265,rs532382274,rs533314997,rs533790561,rs533926517,rs534167238,rs537172058,rs538278481,rs539217396,rs539377717,rs540965341,rs541212359,rs541510121,rs541611409,rs541886414,rs542018877,rs543205412,rs543527079,rs543559466,rs544044541,rs544457278,rs546321454,rs547122544,rs547860536,rs548452063,rs548902876,rs549659526,rs549869034,rs550696252,rs552567825,rs553090784,rs553387650,rs554543477,rs555244990,rs556240454,rs556366059,rs557772867,rs558295567,rs558541001,rs558899586,rs559624728,rs561132329,rs561147901,rs562155534,rs562812364,rs562864511,rs563694116,rs563823010,rs564119465,rs564973229,rs565411134,rs566369445,rs566370648,rs566691240,rs567411029,rs568639273,rs569248916,rs569871016,rs570123159,rs570227572,rs570271520,rs570840299,rs573314529,rs574326168,rs574739810,rs574781754,rs574916268,rs576777363,rs577117324,rs577253787,rs7250895,rs7259599,rs73034606,rs73406596,rs74389432,rs755690,rs76238407,rs77331697,rs77861753,rs78049720,rs78715017,rs79025895	ACTN4,CORO1C,FAM46C,NPAT,SH3PXD2A,SLC13A4,SMG9
Mouse Phenotype Single KO	MP:0020431	decreased platelet alpha-granule number	99	2.25059e-64	2.03993e-60	2.06054e-62	18.3083	3.98726	73	0.000541306	0.0099104	325	0.0199016	1	0.555039	8.54793	0.233975	2	5	0.00230415	0.4	rs112007391,rs113185051,rs114010790,rs114362790,rs117299229,rs11863449,rs12491473,rs139435748,rs140937018,rs144275493,rs145182451,rs147805087,rs148084799,rs17079331,rs17175830,rs17700747,rs180788708,rs180842534,rs181788782,rs184905539,rs188269503,rs189382207,rs190383736,rs367696590,rs368542289,rs369740494,rs371406842,rs373326975,rs375701388,rs376781025,rs527409271,rs529694734,rs530652596,rs531116985,rs534664920,rs534971696,rs536130696,rs539155475,rs540041219,rs545986852,rs548124701,rs548889757,rs549549977,rs550035020,rs550321751,rs552404691,rs552660325,rs552801078,rs554447174,rs554520855,rs555104485,rs556587666,rs557023749,rs558208566,rs560177943,rs562186975,rs562494435,rs564788245,rs567969069,rs568330080,rs570139318,rs570533034,rs570961088,rs57313197,rs573897447,rs576523126,rs576689761,rs59865663,rs74032871,rs74032902,rs7640397,rs79319808,rs80348840	NBEAL2,ZFPM1
Mouse Phenotype Single KO	MP:0002356	abnormal spleen red pulp morphology	100	3.22331e-64	2.92161e-60	2.92161e-62	3.44737	77.1603	266	0.0104752	0.0361119	110	0.00093528	1	0.0770671	2.7236	4.77309	13	102	0.014977	0.127451	rs10974810,rs111237452,rs111579025,rs112007391,rs112324885,rs112924231,rs113185051,rs114362790,rs115474619,rs115546056,rs115821895,rs115994510,rs116261299,rs11642631,rs116547419,rs117299229,rs117381610,rs11863449,rs11999452,rs12340156,rs1260028,rs138465765,rs138977074,rs139019154,rs139796758,rs139857084,rs141397975,rs141857384,rs141876975,rs142168223,rs142269012,rs142359995,rs142898439,rs143195059,rs144766196,rs145082562,rs145182451,rs146006901,rs146422290,rs147096277,rs1473075,rs148084799,rs149248452,rs150076680,rs150430888,rs17175830,rs17208094,rs17700747,rs180788708,rs180842534,rs181788782,rs182369609,rs182421928,rs182487790,rs183206730,rs183716829,rs184905539,rs185054670,rs187446894,rs188269503,rs188292887,rs188345038,rs188756107,rs189146371,rs189382207,rs189608374,rs190383736,rs191126356,rs192882966,rs200494126,rs3182909,rs34682124,rs34972832,rs35300161,rs367696590,rs368492578,rs368542289,rs369740494,rs370088659,rs370954871,rs371406842,rs373326975,rs373617259,rs374762062,rs375701388,rs376781025,rs4436654,rs455864,rs460182,rs462480,rs527409271,rs528289481,rs528381387,rs528483237,rs528520311,rs528688734,rs529419641,rs529478089,rs529588670,rs529688129,rs529694734,rs529940855,rs530408157,rs530545660,rs530652596,rs530964125,rs531133557,rs532572076,rs532726038,rs532835191,rs533421849,rs533430622,rs533591849,rs534137643,rs534576560,rs534854268,rs534971696,rs536130696,rs536538780,rs536732367,rs536762533,rs536821875,rs537081557,rs538323773,rs539155475,rs539724597,rs539769963,rs539919996,rs540041219,rs540527381,rs540597494,rs541958239,rs542766949,rs542905587,rs543547444,rs543748304,rs544140980,rs544444157,rs544466427,rs544707103,rs545006145,rs545641759,rs545760425,rs545986852,rs546490183,rs546890786,rs547177428,rs547349478,rs547717358,rs547954448,rs548040535,rs548124701,rs548357676,rs548399999,rs548889757,rs549014431,rs549462602,rs549523797,rs549549977,rs549926862,rs550035020,rs550321751,rs550593208,rs551237653,rs551824999,rs551976813,rs551986838,rs552057985,rs552073576,rs552393080,rs552545817,rs552660325,rs552801078,rs553194655,rs554057068,rs554119515,rs554275533,rs554520855,rs555104485,rs556254444,rs556302597,rs556587666,rs557023749,rs557104668,rs557363233,rs557487786,rs557732890,rs558208566,rs559281283,rs559820704,rs559848129,rs560177943,rs560476803,rs561725764,rs561961364,rs562186975,rs562494435,rs563130860,rs563366647,rs563412156,rs563435010,rs563864873,rs563952928,rs564528954,rs564589603,rs564788245,rs564948215,rs565445882,rs565882582,rs566271214,rs567111235,rs567160237,rs567188811,rs567969069,rs568175854,rs568193187,rs568330080,rs569277600,rs569298385,rs569387701,rs569756300,rs570113567,rs570840123,rs570864072,rs570961088,rs571365614,rs571653752,rs571716867,rs571725034,rs573029096,rs573092410,rs573886584,rs573897447,rs576059949,rs576345159,rs576523126,rs576689761,rs576727483,rs577112126,rs577949880,rs578027113,rs59865663,rs62490973,rs7026626,rs7336051,rs73799433,rs73799434,rs74032871,rs74032902,rs74197440,rs74425886,rs76364496,rs76563876,rs76635833,rs77150886,rs77534290,rs78433950,rs7855081,rs78652909,rs7870037,rs79319808,rs79346860,rs79658013,rs80330613,rs80348840,rs9556468	ABCC4,BNIP3L,CEBPB,JAK2,LYN,MYB,MYBL1,PFDN1,PRKAB1,SOCS1,TNIP1,TPP2,ZFPM1
Mouse Phenotype Single KO	MP:0004145	abnormal muscle electrophysiology	101	4.21917e-64	3.82426e-60	3.78639e-62	5.10859	33.473	171	0.00454426	0.0232148	382	0.0275073	1	0.652686	3.41917	1.16987	4	25	0.0046083	0.16	rs111385098,rs111750107,rs112247953,rs113236844,rs114212279,rs114213656,rs114778635,rs115050658,rs1152622,rs116873289,rs116885879,rs116978099,rs12295692,rs138999250,rs140119219,rs140608085,rs140730626,rs141326431,rs141778021,rs141862009,rs142149322,rs143834068,rs143869313,rs144968655,rs145114941,rs148082853,rs148133626,rs149661131,rs16826031,rs181032965,rs181095912,rs181800306,rs181887222,rs181985505,rs182048940,rs183103824,rs183412891,rs184211629,rs184211752,rs184588683,rs184847017,rs185005820,rs186383930,rs186387454,rs186451925,rs186612852,rs186731961,rs187673447,rs187683862,rs187784422,rs188374708,rs188469226,rs189435941,rs189575055,rs190738962,rs191251735,rs191610195,rs191660907,rs192992046,rs2445143,rs2738044,rs34160855,rs34657537,rs368034897,rs368123182,rs368725127,rs372571857,rs373626664,rs374960669,rs377436171,rs377631529,rs527648734,rs528557696,rs528624624,rs528878563,rs529425393,rs530693513,rs530745142,rs532511957,rs533013436,rs533118958,rs534538718,rs534571674,rs534684029,rs534825891,rs535125746,rs536101449,rs536443286,rs536772386,rs537183324,rs537263284,rs537466962,rs538579405,rs538867537,rs539373934,rs539541378,rs539782346,rs540305422,rs540580499,rs541237622,rs541679024,rs543568070,rs543649034,rs545784568,rs546327866,rs546601494,rs547582736,rs548634556,rs549768128,rs550004446,rs550857785,rs551008580,rs551435047,rs551783887,rs553261355,rs554808023,rs554908231,rs555592751,rs555602984,rs555639571,rs555983322,rs556001087,rs557034515,rs557173040,rs558175868,rs559636661,rs559818336,rs560773874,rs560901401,rs561051925,rs561441834,rs562176963,rs562342066,rs563457675,rs564509576,rs565506832,rs566489319,rs567424058,rs568479578,rs568620026,rs568864879,rs569567195,rs570875066,rs571108065,rs571347794,rs571641196,rs571909713,rs571962668,rs573565842,rs573863033,rs574084712,rs575253490,rs575896150,rs575918879,rs576530079,rs576995154,rs577778539,rs577861549,rs577990608,rs578002768,rs578026164,rs60151940,rs656605,rs66850327,rs7219518,rs72937201,rs73167623,rs75891555,rs77064718,rs77839640,rs7927113	HSPG2,KCNH2,SCN4A,SCYL1
Mouse Phenotype Single KO	MP:0020149	abnormal mortality induced by ionizing radiation	102	6.41207e-64	5.8119e-60	5.69794e-62	5.35862	30.4183	163	0.00412955	0.0221287	25	8.18931e-06	0.0742279	0.00296912	5.00145	2.19936	11	47	0.0126728	0.234043	rs1006195,rs111230531,rs111911692,rs112181310,rs115334359,rs117963737,rs118187412,rs137856862,rs1380576,rs138192540,rs139592879,rs140421489,rs140846306,rs141696943,rs141793299,rs142101611,rs142879474,rs143418189,rs144597501,rs145114071,rs146365596,rs146446514,rs146959764,rs146986941,rs147924495,rs147998496,rs148048561,rs148198842,rs149220916,rs149652039,rs149702,rs149703,rs150970898,rs151072624,rs17189364,rs181349872,rs181396671,rs181610694,rs181883359,rs181905852,rs182774753,rs183610838,rs184585321,rs184828277,rs185866780,rs186654025,rs187215210,rs187418460,rs188333404,rs188627457,rs189036241,rs189438381,rs189843995,rs190892859,rs191084356,rs2192932,rs2442525,rs2442526,rs375001782,rs376308703,rs377373465,rs527466139,rs527676099,rs527792506,rs528068885,rs528835494,rs529712264,rs529870283,rs531923060,rs532292127,rs533596051,rs534315746,rs534322508,rs535316021,rs536095942,rs536942259,rs537345273,rs537924251,rs538262771,rs538283842,rs540462228,rs541004681,rs542099748,rs542406398,rs542815182,rs542918325,rs543314876,rs544284045,rs544464780,rs544891221,rs546102695,rs547775881,rs547858455,rs548404443,rs548676117,rs548897030,rs548929730,rs550016829,rs550056111,rs550925216,rs551762427,rs552254580,rs553067993,rs553460925,rs554029515,rs554584999,rs554671180,rs555422359,rs556840020,rs556934999,rs557334280,rs558123814,rs559821727,rs560378408,rs560472750,rs561104697,rs561392930,rs562011917,rs562208802,rs562751852,rs562872194,rs563983035,rs564490762,rs564492846,rs565134384,rs565744536,rs565746525,rs565912167,rs566606232,rs567886084,rs568943157,rs569643113,rs570386850,rs570852467,rs570955111,rs571812426,rs572083075,rs572241069,rs572728851,rs572871819,rs572987231,rs573162788,rs573780838,rs573984148,rs574354139,rs574429171,rs575294122,rs575550504,rs576291984,rs576816251,rs576964488,rs578116274,rs6014991,rs6014992,rs7264415,rs73196772,rs75108416,rs75955575,rs76159084,rs77205034,rs79352762,rs8117178,rs8140977	BID,EWSR1,H2AFX,KMT2E,MCPH1,MDC1,MDM4,RBM38,RNF8,RPL27A,UIMC1
Mouse Phenotype Single KO	MP:0013835	absent hypoglossal nerve	103	1.9881e-63	1.80202e-59	1.74953e-61	12.9481	6.6419	86	0.000901697	0.0116753	173	0.0042963	1	0.225096	5.69862	0.701925	4	15	0.0046083	0.266667	rs11191748,rs11191749,rs114334010,rs116094416,rs139586446,rs140429699,rs141399540,rs143049080,rs143858806,rs146052890,rs146935892,rs147042051,rs147887186,rs148328077,rs150635076,rs181167108,rs182217777,rs182523157,rs182681694,rs185410283,rs185463011,rs186203576,rs186489652,rs191174432,rs191655230,rs2368476,rs2966090,rs376356390,rs527854192,rs529478937,rs529567126,rs531303609,rs531520049,rs531846265,rs533306942,rs533482009,rs533926517,rs534167238,rs537172724,rs538063717,rs540249716,rs540965341,rs541212359,rs541886414,rs543559466,rs544044541,rs544546018,rs545277395,rs546321454,rs546329275,rs547122544,rs548452063,rs548814634,rs549843174,rs552567825,rs553387650,rs556366059,rs556414134,rs558295567,rs558541001,rs558899586,rs559624728,rs561132329,rs561147901,rs562434205,rs562812364,rs564119465,rs564420980,rs566284480,rs566433510,rs568639273,rs570271520,rs570840299,rs573230096,rs573314529,rs574326168,rs574739810,rs574916268,rs7250895,rs7259599,rs73034606,rs74389432,rs755690,rs76238407,rs77861753,rs78049720	ACTN4,CAPZA2,CMIP,SH3PXD2A
Mouse Phenotype Single KO	MP:0002357	abnormal spleen white pulp morphology	104	3.76672e-63	3.41415e-59	3.28284e-61	2.47436	176.611	437	0.0239765	0.0593266	176	0.00435871	1	0.224473	1.84367	11.9327	22	255	0.0253456	0.0862745	rs1051559,rs10974810,rs11120075,rs111230531,rs111237452,rs112007391,rs112324885,rs112924231,rs113185051,rs114362790,rs114389965,rs114741736,rs115474619,rs115546056,rs115771128,rs115780402,rs115994510,rs116004300,rs116261299,rs116343293,rs11642631,rs116547419,rs116627314,rs117299229,rs117381610,rs117468975,rs117580205,rs117780619,rs117824891,rs11863449,rs11999452,rs12130234,rs12340156,rs1260028,rs137864748,rs138219129,rs138403987,rs138465765,rs138977074,rs139019154,rs139857084,rs139910413,rs140231703,rs140944059,rs141199892,rs141397975,rs141857384,rs141876975,rs142168223,rs142269012,rs142359995,rs142898439,rs142919988,rs143195059,rs143248485,rs143322862,rs143418189,rs143620218,rs144766196,rs145182451,rs145293310,rs145703823,rs146006901,rs146117267,rs146422290,rs146958340,rs147096277,rs1473075,rs147746097,rs147924495,rs148084799,rs148759373,rs149220916,rs149991368,rs150076680,rs150430888,rs150717839,rs17156381,rs17175830,rs17208094,rs17700747,rs180788708,rs180842534,rs181037606,rs181224149,rs181257678,rs181788782,rs181883359,rs182226484,rs182421928,rs182487790,rs183206730,rs183607651,rs183716829,rs184078091,rs184125818,rs184722705,rs184905539,rs185054670,rs185638777,rs185763468,rs185993617,rs186950045,rs187328740,rs187446894,rs187772453,rs188269503,rs188345038,rs188422806,rs188756107,rs188839434,rs188954031,rs189146371,rs189382207,rs189418780,rs189447252,rs189521239,rs189608374,rs189843995,rs190383736,rs190999472,rs191126356,rs191449964,rs192471932,rs192614290,rs2037514,rs34682124,rs34972832,rs35300161,rs35376994,rs367696590,rs368450920,rs368492578,rs368542289,rs369740494,rs370088659,rs370954871,rs371406842,rs373326975,rs373622602,rs374762062,rs375517533,rs375701388,rs375771719,rs376781025,rs377105442,rs455864,rs460182,rs462480,rs527246495,rs527409271,rs527659403,rs527676099,rs527684739,rs528169287,rs528289481,rs528381387,rs528483237,rs528484701,rs528487658,rs528520311,rs528688734,rs529419641,rs529478089,rs529549400,rs529688129,rs529694734,rs529940855,rs530324730,rs530408157,rs530545660,rs530652596,rs530964125,rs531133557,rs531413632,rs531819911,rs532835191,rs532999205,rs533164009,rs533421849,rs533430622,rs533591849,rs534137643,rs534176290,rs534315746,rs534576560,rs534854268,rs534971696,rs535102308,rs535316021,rs535766663,rs535770136,rs536130696,rs536418182,rs536732367,rs536762533,rs537048734,rs537081557,rs537120760,rs538323773,rs538413538,rs538593772,rs539155475,rs539535443,rs539646375,rs539724597,rs539769963,rs539861822,rs539919996,rs540041219,rs540527381,rs540597494,rs541958239,rs542099748,rs542119769,rs542422702,rs542766949,rs542905587,rs543023934,rs543301215,rs543547444,rs543748304,rs544257607,rs544466427,rs544543868,rs544707103,rs544964170,rs545429096,rs545641759,rs545760425,rs545986852,rs545995948,rs546102695,rs546238602,rs546490183,rs546890786,rs547637043,rs547717358,rs547775881,rs547791071,rs547858455,rs547954448,rs548124701,rs548219303,rs548357676,rs548399999,rs548723414,rs548817911,rs548889757,rs548984855,rs549014431,rs549414823,rs549462602,rs549523797,rs549545424,rs549549977,rs549691905,rs549976877,rs550035020,rs550321751,rs550593208,rs550644365,rs550833298,rs551237653,rs551255122,rs551297000,rs551824999,rs551838044,rs551976813,rs551986838,rs552057985,rs552073576,rs552340420,rs552393080,rs552545817,rs552660325,rs552798958,rs552801078,rs553026793,rs553194655,rs553535012,rs554057068,rs554119515,rs554127010,rs554275533,rs554520855,rs555104485,rs555422359,rs555687649,rs556102290,rs556302597,rs556587666,rs556783339,rs557023749,rs557060412,rs557104668,rs557160423,rs557330055,rs557334280,rs557363233,rs557487786,rs558208566,rs558743634,rs559157668,rs559281283,rs559595741,rs559820704,rs559848129,rs560177943,rs560311050,rs560475920,rs560476803,rs561101463,rs561216192,rs561658922,rs561725764,rs561961364,rs561981292,rs562101086,rs562186975,rs562208802,rs562494435,rs562536318,rs562751852,rs563130860,rs563366647,rs563412156,rs563416223,rs563435010,rs563758343,rs563864873,rs563952928,rs564490762,rs564528954,rs564589603,rs564788245,rs565437251,rs565445882,rs565940695,rs566033609,rs566170023,rs566178975,rs566271214,rs567160237,rs567188811,rs567280547,rs567684480,rs567969069,rs568108358,rs568175854,rs568193187,rs568330080,rs568332710,rs568391443,rs568463002,rs569015332,rs569016255,rs569277600,rs569298385,rs569387701,rs569537804,rs569538477,rs569756300,rs570051640,rs570113567,rs570374607,rs570670634,rs570732326,rs570840123,rs570864072,rs570955111,rs570961088,rs571288110,rs571291835,rs571653752,rs571714085,rs571716867,rs571725034,rs572072443,rs572083075,rs572749473,rs572851099,rs573029096,rs573092410,rs573886584,rs573897447,rs574340036,rs574523567,rs574802959,rs575354477,rs575646899,rs576059949,rs576345159,rs576523126,rs576689761,rs577112126,rs577268631,rs577389949,rs577949880,rs578027113,rs57949055,rs58386249,rs59865663,rs6014991,rs6014992,rs7026626,rs71635119,rs7264415,rs72845090,rs73274015,rs7336051,rs73799433,rs73799434,rs73888339,rs74032871,rs74032902,rs74197440,rs7535426,rs75827389,rs76364496,rs76563876,rs76610571,rs76635833,rs77214757,rs77723082,rs78168337,rs78290636,rs7855081,rs78652909,rs7870037,rs79235823,rs79319808,rs79346860,rs79658013,rs80348840,rs8117178,rs9556468	ABCC4,BHLHE40,CEBPB,DCK,FCAMR,FEN1,JAK2,LAX1,LGALS9,LYN,MAML1,MYB,MYBL1,PFDN1,RBM38,SHARPIN,SOCS1,ST3GAL2,ST6GAL1,TNIP1,TWSG1,ZFPM1
Mouse Phenotype Single KO	MP:0002183	gliosis	105	4.67855e-63	4.24064e-59	4.0387e-61	3.06035	100.642	308	0.0136631	0.0418137	140	0.00164228	1	0.106326	2.37442	6.31732	15	135	0.0172811	0.111111	rs10795076,rs111579025,rs11189312,rs112125725,rs114213656,rs115050658,rs1152622,rs11577976,rs115821895,rs116477513,rs116587525,rs116873289,rs116978099,rs117654636,rs12295692,rs13408378,rs138261960,rs138323767,rs138403987,rs138965033,rs138970662,rs138999250,rs140119219,rs140358702,rs140585103,rs140608085,rs140730626,rs140907997,rs141326431,rs141696943,rs141862009,rs142149322,rs142869756,rs143687326,rs143834068,rs144458128,rs144968655,rs145114071,rs145114941,rs147463274,rs147762922,rs147998496,rs148082853,rs148133626,rs149673152,rs150344124,rs181032965,rs181224149,rs181285777,rs181800306,rs181887222,rs181985505,rs182551017,rs184019897,rs184078091,rs184211752,rs184259638,rs184588683,rs184845034,rs184847017,rs185088638,rs185529725,rs185858334,rs186383930,rs186451925,rs186612852,rs186787125,rs187416320,rs187673447,rs188422806,rs188469226,rs188646940,rs188814443,rs188907482,rs188973961,rs189358208,rs189435941,rs189575055,rs190228917,rs191084356,rs191610195,rs191660907,rs192348508,rs192402126,rs192992046,rs193136700,rs199710311,rs200494126,rs201190567,rs201642075,rs202054912,rs2357293,rs2738044,rs3024995,rs3024996,rs3182909,rs368034897,rs368123182,rs368725127,rs368956187,rs369490464,rs371173058,rs371709385,rs372283417,rs372384521,rs373149505,rs373617259,rs373626664,rs374108032,rs374960669,rs375517533,rs376279439,rs376308703,rs3769717,rs377011511,rs377373465,rs377631529,rs3778497,rs527870063,rs528557696,rs528624624,rs528627584,rs528835494,rs528878563,rs529425393,rs529588670,rs530693513,rs530745142,rs530877484,rs530949443,rs531351147,rs531569590,rs532261341,rs532511957,rs532572076,rs533013436,rs533086508,rs533118958,rs533899123,rs534309207,rs534460699,rs534538718,rs535125746,rs535830404,rs536095942,rs536269651,rs537263284,rs537345273,rs537466962,rs538127308,rs538579405,rs538663233,rs538724005,rs539373934,rs539768098,rs539782346,rs539968019,rs540580499,rs541609557,rs541650711,rs541679024,rs541740436,rs542422702,rs542535537,rs542974540,rs543179590,rs543537560,rs544140980,rs544382894,rs544444157,rs544891221,rs544964170,rs545006145,rs545429096,rs545784568,rs545792991,rs546044065,rs546327866,rs546601494,rs547028768,rs547177428,rs548569287,rs548634556,rs549099383,rs549582063,rs549691905,rs549768128,rs549866000,rs550644365,rs550773861,rs550857785,rs551783887,rs552830971,rs553067993,rs553278155,rs553457459,rs553460925,rs553539764,rs553603505,rs554744832,rs554808023,rs555592751,rs555676091,rs555983322,rs556124136,rs556783339,rs556829968,rs557034515,rs557060469,rs557173040,rs557732890,rs557951216,rs558640231,rs55904630,rs559275314,rs559818336,rs560705249,rs560773874,rs561051925,rs561067251,rs561216192,rs561258693,rs561392930,rs561441834,rs562176963,rs56280722,rs56395302,rs56410225,rs564342165,rs564948215,rs564995535,rs565134384,rs565506832,rs565744536,rs565778094,rs565804119,rs565920101,rs566121119,rs566489319,rs566684242,rs566956010,rs567111235,rs567530096,rs568163023,rs568443184,rs568479578,rs568620026,rs568738676,rs568742884,rs568864879,rs569567195,rs569643113,rs570674431,rs571027910,rs571108065,rs571365614,rs571641196,rs571909713,rs572241069,rs572871819,rs572987231,rs573238218,rs573565842,rs573984148,rs574084712,rs574517558,rs574556733,rs574573741,rs5745954,rs5745955,rs5745956,rs5745957,rs5745958,rs575253490,rs575502042,rs575787096,rs575918879,rs576311835,rs576413905,rs576995154,rs577117330,rs577205902,rs577289030,rs577862386,rs577927525,rs577990608,rs60151940,rs6062330,rs656605,rs720927,rs72863459,rs72937201,rs73837575,rs74486245,rs75604189,rs75891555,rs76619368,rs767849,rs76968546,rs77064718,rs77287522,rs77534290,rs77839640,rs78433950,rs78776357,rs7927113,rs80330613,rs8140977	AFF1,BID,CANX,DNAJC5,GJC2,INPP4A,OPA1,PI4K2A,PITRM1,PPT1,PRKAB1,SCYL1,STAM,TNFRSF1B,VEGFA
Mouse Phenotype Single KO	MP:0001588	abnormal hemoglobin	106	1.34726e-62	1.22116e-58	1.15204e-60	2.19432	250.191	549	0.0339657	0.0745316	21	4.05876e-06	0.0367886	0.00175184	2.21268	17.1738	38	367	0.0437788	0.103542	rs1051559,rs10813958,rs11086206,rs111230531,rs111505354,rs111579025,rs112007391,rs112928096,rs113185051,rs113486951,rs113931908,rs114081878,rs114201974,rs114266482,rs114362790,rs114432580,rs114477690,rs114672162,rs114974643,rs115487847,rs115821895,rs116005316,rs116243742,rs116727472,rs11706556,rs117299229,rs117675733,rs117711570,rs118187412,rs11863449,rs12197850,rs12657,rs137978264,rs138248336,rs138731536,rs139051257,rs139179873,rs139588885,rs139982558,rs140172440,rs140269446,rs140846306,rs140925524,rs140944059,rs140949210,rs141116149,rs141177635,rs141424796,rs141592612,rs141670135,rs141730546,rs142234876,rs142432908,rs143248485,rs143296263,rs143418189,rs143421376,rs143549142,rs144588770,rs144597501,rs144761982,rs145108891,rs145182451,rs145243690,rs145397775,rs145608858,rs146194308,rs146250610,rs146334836,rs146354980,rs146446514,rs146453989,rs146495720,rs146544549,rs146749248,rs146872394,rs147002823,rs147126762,rs147183692,rs147503745,rs147637630,rs147887547,rs147924495,rs147988769,rs148034650,rs148069203,rs148084799,rs148862782,rs149141494,rs149220916,rs149772663,rs150011740,rs150190392,rs150430888,rs150453407,rs150852420,rs151110464,rs17145202,rs17145223,rs17175830,rs1766695,rs17700747,rs177510,rs17832737,rs1802036,rs180788708,rs180842534,rs181061716,rs181349872,rs181788782,rs181883359,rs181905852,rs182365859,rs182373932,rs182458802,rs183294794,rs183374691,rs183610838,rs184035492,rs184063091,rs184237331,rs184379585,rs184828277,rs184905539,rs185213421,rs185388733,rs185459054,rs185638777,rs186139935,rs186169538,rs186205319,rs186672002,rs187257294,rs187418460,rs187772453,rs187983143,rs188269503,rs188333404,rs188450427,rs188804376,rs188998450,rs189382207,rs189438381,rs189460046,rs189521239,rs189795574,rs189843995,rs190082628,rs190283164,rs190383736,rs190811665,rs190867146,rs190890185,rs190914260,rs191211658,rs191574702,rs192134678,rs192572446,rs193129665,rs193188246,rs199544172,rs199891815,rs200432758,rs200491983,rs200494126,rs200986283,rs200990454,rs201458751,rs201890523,rs202101320,rs205000,rs2070892,rs216086,rs2192932,rs2275493,rs262928,rs28512222,rs2868084,rs3182909,rs34899467,rs35111462,rs36084391,rs367696590,rs367733847,rs368542289,rs368648855,rs368842489,rs369740494,rs369886072,rs370463169,rs370550749,rs371406842,rs371690928,rs373326975,rs373617259,rs374385710,rs374460865,rs375629762,rs375701388,rs375871401,rs376516339,rs376781025,rs377105442,rs377143682,rs3786734,rs41300397,rs41300401,rs45533432,rs45562839,rs45569033,rs4712869,rs4802517,rs527409271,rs527490753,rs527582737,rs527676099,rs528223653,rs528483188,rs528483237,rs528484701,rs528487658,rs528554956,rs528723726,rs529588670,rs529694734,rs529944859,rs530305950,rs530307398,rs530652596,rs530905175,rs530980474,rs531510525,rs531511573,rs531526498,rs531595158,rs531753579,rs532108715,rs532205607,rs532474974,rs532572076,rs532741270,rs532828405,rs532999205,rs533136429,rs533691597,rs534176290,rs534315746,rs534322508,rs534971696,rs535316021,rs535342455,rs535407155,rs535572022,rs536069615,rs536130696,rs536484196,rs536520568,rs536592451,rs536921952,rs536942259,rs537172058,rs537223863,rs537301599,rs537924251,rs538185396,rs538457692,rs538801028,rs539004091,rs539039389,rs539155475,rs539217396,rs539319692,rs539554039,rs539646375,rs540041219,rs540320232,rs540352230,rs540461483,rs540616287,rs540829291,rs540837586,rs540957582,rs541152748,rs541157365,rs541650815,rs541718346,rs542092545,rs542099748,rs542193287,rs542201730,rs542284183,rs542664302,rs542739995,rs542859605,rs543011678,rs543527079,rs543837698,rs544140980,rs544284045,rs544444157,rs544611384,rs545006145,rs545059540,rs545413862,rs545986852,rs546102695,rs546238602,rs546289520,rs546483168,rs546685805,rs547177428,rs547179147,rs547338058,rs547775881,rs547829322,rs547858455,rs547954629,rs548124701,rs548182564,rs548219303,rs548404443,rs548817911,rs548889757,rs548897030,rs548929730,rs549293785,rs549314029,rs549549977,rs549627964,rs549715814,rs549764808,rs549869034,rs550035020,rs550052694,rs550321751,rs550601159,rs550678113,rs550696252,rs550833298,rs551018198,rs551032530,rs551063820,rs551641660,rs551662509,rs551762427,rs551925007,rs552189317,rs552660325,rs552798958,rs552801078,rs553026793,rs553090784,rs554435691,rs554520855,rs554780105,rs555104485,rs555333745,rs555346087,rs555422359,rs555575610,rs555671475,rs555687649,rs555766374,rs555768820,rs556587666,rs556934999,rs557023749,rs557160423,rs557188645,rs557334280,rs557415456,rs557732890,rs557806,rs557964220,rs558208566,rs558652787,rs559048991,rs559305823,rs559365974,rs559595741,rs559612771,rs560075551,rs560177943,rs560431316,rs560466500,rs560476803,rs560735553,rs560786546,rs561093820,rs561120918,rs561153827,rs561573793,rs561862468,rs562186975,rs562208802,rs562395749,rs562407609,rs562494435,rs562727462,rs562751852,rs562796067,rs562812863,rs562933437,rs563285231,rs563686680,rs563758343,rs563814474,rs563823010,rs563983035,rs563993509,rs564057734,rs564156991,rs564478719,rs564490762,rs564788245,rs564832184,rs564948215,rs565821115,rs565996410,rs566033609,rs566213133,rs566270253,rs566382362,rs566508886,rs566606232,rs566688136,rs566715910,rs566776360,rs56697799,rs567111235,rs567199138,rs567641026,rs567886084,rs567959385,rs567969069,rs568042227,rs568203643,rs568330080,rs568391443,rs568463002,rs568731167,rs568943157,rs568949260,rs569023170,rs569061795,rs569387701,rs569573110,rs569871016,rs569897378,rs570227572,rs570318852,rs570385882,rs570651435,rs570670634,rs570732326,rs570744159,rs570955111,rs570961088,rs570992242,rs571143872,rs57125709,rs571267045,rs571365614,rs571567913,rs571777382,rs571863353,rs57187090,rs571871855,rs572083075,rs572124688,rs572342669,rs572442757,rs572518434,rs572749473,rs573162788,rs573897447,rs574085051,rs574123986,rs574222280,rs574354139,rs574781754,rs574805997,rs575082957,rs575634604,rs575646899,rs575713387,rs575983571,rs57631877,rs576523126,rs576679060,rs576689761,rs576816251,rs577253787,rs577336686,rs577608177,rs577704843,rs577992645,rs578116274,rs58386249,rs587636012,rs587739913,rs587753453,rs58849701,rs59266851,rs59865663,rs6014991,rs6014992,rs6024830,rs60927724,rs611251,rs62203063,rs6831101,rs7264415,rs72875566,rs72875569,rs72952299,rs72952301,rs731780,rs73730535,rs73799433,rs73799434,rs73942337,rs74032871,rs74032902,rs75265833,rs75533542,rs75553343,rs76610571,rs76694677,rs77145378,rs77205034,rs77377218,rs77534290,rs78433950,rs78652909,rs78715017,rs78865261,rs78975893,rs79025895,rs79319808,rs80330613,rs80348840,rs8117178,rs833392,rs9245,rs9386735,rs9470511,rs9470512,rs9812765	ABCB10,AGPAT1,AURKA,B4GALT1,BHLHE40,BTG2,DPY19L3,EIF2AK1,EPAS1,FAM46C,FAM53B,FAM73B,FOXO3,GPR183,JAK1,KCNN4,KLF13,KMT2E,LSM11,NFE2,NPRL3,NR2C2,PIM1,PPP1R15A,PRKAB1,RBM38,SLC11A2,SLC29A1,TET2,TFRC,TMEM14B,TMEM14C,TNIP1,TXNIP,VANGL1,ZFP36L2,ZFPM1,ZMYND8
Mouse Phenotype Single KO	MP:0003657	abnormal erythrocyte osmotic lysis	107	5.29717e-62	4.80136e-58	4.48725e-60	8.30191	13.3704	111	0.00181515	0.0150692	74	0.00023931	1	0.0293122	5.34245	1.31026	7	28	0.00806452	0.25	rs111579025,rs112928096,rs113931908,rs114266482,rs114477690,rs115487847,rs115821895,rs117711570,rs12657,rs137978264,rs139421685,rs141177635,rs141424796,rs141730546,rs143421376,rs143549142,rs144588770,rs144761982,rs145082562,rs146194308,rs146544549,rs147774292,rs148034650,rs148069203,rs148862782,rs150011740,rs183294794,rs184379585,rs185213421,rs190082628,rs191574702,rs192572446,rs199891815,rs200491983,rs200494126,rs200986283,rs201458751,rs201737818,rs202101320,rs202241696,rs2071020,rs3182909,rs34899467,rs368648855,rs371690928,rs373617259,rs375871401,rs376516339,rs377143682,rs3786734,rs45533432,rs4802517,rs528255218,rs529588670,rs530137980,rs530305950,rs531753579,rs532021087,rs532572076,rs533691597,rs538185396,rs539217396,rs539319692,rs540320232,rs541650815,rs543011678,rs543527079,rs544140980,rs544444157,rs545006145,rs546289520,rs547177428,rs547997393,rs549869034,rs550107131,rs550696252,rs551032530,rs552189317,rs557188645,rs557732890,rs557806,rs559251145,rs562395749,rs562796067,rs562812863,rs563814474,rs563823010,rs563993509,rs564832184,rs564948215,rs56697799,rs567111235,rs567719846,rs568042227,rs570227572,rs570651435,rs571365614,rs571777382,rs574085051,rs574781754,rs575634604,rs575983571,rs60927724,rs611251,rs62490973,rs73942337,rs77377218,rs77534290,rs78433950,rs78715017,rs80330613	AMPD3,BNIP3L,EIF2AK1,KCNN4,PPP1R15A,PRKAB1,SLC11A2
Mouse Phenotype Single KO	MP:0011525	abnormal placenta intervillous maternal lacunae morphology	108	8.16274e-62	7.39871e-58	6.85066e-60	14.7643	5.283	78	0.000717215	0.0105892	453	0.0392672	1	0.785692	6.10566	0.327565	2	7	0.00230415	0.285714	rs11089793,rs114187954,rs11661062,rs117960963,rs141595224,rs143977533,rs146433861,rs147257713,rs148370753,rs148462442,rs148605268,rs149735693,rs16996704,rs180885123,rs181572308,rs184044091,rs184592925,rs185422507,rs185747695,rs189565345,rs190463106,rs192396832,rs2413398,rs368288371,rs373740544,rs374376565,rs375546155,rs375990123,rs376847676,rs377036612,rs527626515,rs528122668,rs529280382,rs531385208,rs532309777,rs533288686,rs533427299,rs533825490,rs539100077,rs539490303,rs541515468,rs543570115,rs543593238,rs547675016,rs547713988,rs549587979,rs549972529,rs550314569,rs552436966,rs553598305,rs554722811,rs554940882,rs555003772,rs556040809,rs558027034,rs558896321,rs560237861,rs561206874,rs562491828,rs562676076,rs563323664,rs563361312,rs564382812,rs566053931,rs566810466,rs572376229,rs572517533,rs572734199,rs573500572,rs574792636,rs575564520,rs576840168,rs713797,rs713798,rs76573302,rs77072154,rs77924047,rs78856546	MYH9,TGIF1
Mouse Phenotype Single KO	MP:0012440	abnormal neutrophil cell number	109	1.08922e-61	9.87272e-58	9.05754e-60	2.54052	160.203	407	0.021749	0.0552539	220	0.00773377	1	0.318631	1.75424	12.5411	22	268	0.0253456	0.0820895	rs10813958,rs111237452,rs112007391,rs112242588,rs112253494,rs113185051,rs113609699,rs114010790,rs114362790,rs114585078,rs114923629,rs114954834,rs114974643,rs114985662,rs115403731,rs115433678,rs115780402,rs117299229,rs117780619,rs118110680,rs118187412,rs11863449,rs11960246,rs12491473,rs138109873,rs138807816,rs138979695,rs139435748,rs139480407,rs139998516,rs140405812,rs140630757,rs140846306,rs140937018,rs141005021,rs141074733,rs141562494,rs141624005,rs143026820,rs143322862,rs143474074,rs144275493,rs144597501,rs145182451,rs145441429,rs145660813,rs145683828,rs146396594,rs146446514,rs146763559,rs1473075,rs147333151,rs147449734,rs147746097,rs147805087,rs148084799,rs148826176,rs150430888,rs150496364,rs150530248,rs151325127,rs16950561,rs17040870,rs17079331,rs17175830,rs17700747,rs180788708,rs180842534,rs181037606,rs181257678,rs181349872,rs181624133,rs181788782,rs181905852,rs181923121,rs182373932,rs182541961,rs183332045,rs183587045,rs183610838,rs184125818,rs184148759,rs184368472,rs184828277,rs184905539,rs185130061,rs185196295,rs185763468,rs187328740,rs187418460,rs187990370,rs188110622,rs188269503,rs188333404,rs188756107,rs189016020,rs189139281,rs189382207,rs189438381,rs189447252,rs190383736,rs190999472,rs192207680,rs192441717,rs192893054,rs192895231,rs192914288,rs193129665,rs201683010,rs2037514,rs2192932,rs2213430,rs35376994,rs367602572,rs367696590,rs368542289,rs368923856,rs369740494,rs371406842,rs371490290,rs373326975,rs373597106,rs373633218,rs374385710,rs375701388,rs375771719,rs376781025,rs4697705,rs527246495,rs527283610,rs527409271,rs527490753,rs527928051,rs528229679,rs528483237,rs529382003,rs529419641,rs529694734,rs530652596,rs531116985,rs531193462,rs531378044,rs531392822,rs531511573,rs531561229,rs531595158,rs531641579,rs532007543,rs532097783,rs532108715,rs532205607,rs532292763,rs532382274,rs533147964,rs533164009,rs533314997,rs533402765,rs533480903,rs533902448,rs534322508,rs534428028,rs534664920,rs534971696,rs535299913,rs535342455,rs535572022,rs535770136,rs535833297,rs536005241,rs536130696,rs536366474,rs536398650,rs536418182,rs536911614,rs536942259,rs537924251,rs538050493,rs538137575,rs538474453,rs538593772,rs538876904,rs539155475,rs539313077,rs539372127,rs539377717,rs539535443,rs539769963,rs539919996,rs540041219,rs540597494,rs540837586,rs541173657,rs541194272,rs541510121,rs541601244,rs541611409,rs542092545,rs542193287,rs542201730,rs542379591,rs542650199,rs542690456,rs543023934,rs543139639,rs543205412,rs543748304,rs543965278,rs543999747,rs544284045,rs544457278,rs544510419,rs544543868,rs545091324,rs545234022,rs545269149,rs545610115,rs545986852,rs546385524,rs547371302,rs547829322,rs547860536,rs548124701,rs548404443,rs548889757,rs548897030,rs548902876,rs548929730,rs548984855,rs549462602,rs549549977,rs549622950,rs549627964,rs549639393,rs549933055,rs550035020,rs550059513,rs550271250,rs550321751,rs551255122,rs551297000,rs551369922,rs551641660,rs551762427,rs551778458,rs551824999,rs552061562,rs552404691,rs552660325,rs552801078,rs553665065,rs553948285,rs554407619,rs554447174,rs554520855,rs554543477,rs554579012,rs555104485,rs555244990,rs555421078,rs555768820,rs556117578,rs556221030,rs556240454,rs556587666,rs556670732,rs556934999,rs557023749,rs557330055,rs557545570,rs557751911,rs557772867,rs558155839,rs558167141,rs558208566,rs558553388,rs558743634,rs559848129,rs560075551,rs560177943,rs560262381,rs560311050,rs560443123,rs560446576,rs560476803,rs560819835,rs560858144,rs560877166,rs561780016,rs561862468,rs561981292,rs562155534,rs562186975,rs562188292,rs562494435,rs562536318,rs562864511,rs562933437,rs563366647,rs563637224,rs563686680,rs563952928,rs563983035,rs564788245,rs565411134,rs565706565,rs565967510,rs566213133,rs566370648,rs566606232,rs566840743,rs567244961,rs567280547,rs567326430,rs567411029,rs567414169,rs567886084,rs567969069,rs568203643,rs568330080,rs568943157,rs569222180,rs569387701,rs569461764,rs569537804,rs569538477,rs56987316,rs570123159,rs570139318,rs570533034,rs570744159,rs570864072,rs570961088,rs571288110,rs571444160,rs571693889,rs571725034,rs571871855,rs571883091,rs572072443,rs572442757,rs572452988,rs572851099,rs57313197,rs573162788,rs573453643,rs573598187,rs573769188,rs573802446,rs573897447,rs574117302,rs574123986,rs574195945,rs574222280,rs574354139,rs575190402,rs575971724,rs576146716,rs576251310,rs576345159,rs576523126,rs576533479,rs576689761,rs576777363,rs576816251,rs577117324,rs577268631,rs577385655,rs577389949,rs577468984,rs577707317,rs577949880,rs577950265,rs578116274,rs578199817,rs58007965,rs59865663,rs6088736,rs62375113,rs6831101,rs72786141,rs72786142,rs72845090,rs72875566,rs72875569,rs72952299,rs72952301,rs73235786,rs73274015,rs73406596,rs73794126,rs73799433,rs73799434,rs73888339,rs74032871,rs74032902,rs74729562,rs74981083,rs75265833,rs75375644,rs7640397,rs77205034,rs77214757,rs77331697,rs78652909,rs78739623,rs79319808,rs80348840	B4GALT1,CCR4,ID1,KMT2E,LGALS9,LYN,MYB,NBEAL2,RAB27A,RAC2,SELPLG,SH2B3,SMAD3,ST6GAL1,TET2,TNFAIP8,TNIP1,TSTA3,WDR1,ZFP36,ZFP36L2,ZFPM1
Mouse Phenotype Single KO	MP:0011826	increased lymphocyte chemotaxis	110	9.28091e-61	8.41221e-57	7.64747e-59	116.004	0.310333	36	4.21305e-05	0.00488732	506	0.046795	1	0.838241	21.3698	0.046795	1	1	0.00115207	1	rs116094416,rs139586446,rs141399540,rs146935892,rs147887186,rs150635076,rs181167108,rs185410283,rs2368476,rs376356390,rs529478937,rs531520049,rs540965341,rs541212359,rs541886414,rs543559466,rs546321454,rs547122544,rs553387650,rs556366059,rs558295567,rs558899586,rs559624728,rs561132329,rs564119465,rs570271520,rs573314529,rs574326168,rs574916268,rs7250895,rs7259599,rs73034606,rs74389432,rs755690,rs77861753,rs78049720	ACTN4
Mouse Phenotype Single KO	MP:0011869	detached podocyte	110	9.28091e-61	8.41221e-57	7.64747e-59	116.004	0.310333	36	4.21305e-05	0.00488732	506	0.046795	1	0.838241	21.3698	0.046795	1	1	0.00115207	1	rs116094416,rs139586446,rs141399540,rs146935892,rs147887186,rs150635076,rs181167108,rs185410283,rs2368476,rs376356390,rs529478937,rs531520049,rs540965341,rs541212359,rs541886414,rs543559466,rs546321454,rs547122544,rs553387650,rs556366059,rs558295567,rs558899586,rs559624728,rs561132329,rs564119465,rs570271520,rs573314529,rs574326168,rs574916268,rs7250895,rs7259599,rs73034606,rs74389432,rs755690,rs77861753,rs78049720	ACTN4
Mouse Phenotype Single KO	MP:0013825	small hypoglossal canal	110	9.28091e-61	8.41221e-57	7.64747e-59	116.004	0.310333	36	4.21305e-05	0.00488732	506	0.046795	1	0.838241	21.3698	0.046795	1	1	0.00115207	1	rs116094416,rs139586446,rs141399540,rs146935892,rs147887186,rs150635076,rs181167108,rs185410283,rs2368476,rs376356390,rs529478937,rs531520049,rs540965341,rs541212359,rs541886414,rs543559466,rs546321454,rs547122544,rs553387650,rs556366059,rs558295567,rs558899586,rs559624728,rs561132329,rs564119465,rs570271520,rs573314529,rs574326168,rs574916268,rs7250895,rs7259599,rs73034606,rs74389432,rs755690,rs77861753,rs78049720	ACTN4
Mouse Phenotype Single KO	MP:0013975	abnormal coronary sinus connection	113	1.91497e-60	1.73572e-56	1.53604e-58	8.42798	12.6958	107	0.00172357	0.0145262	237	0.00956962	1	0.365987	6.41094	0.46795	3	10	0.00345622	0.3	rs114334010,rs114923629,rs116094416,rs118110680,rs138109873,rs139586446,rs140429699,rs141399540,rs145441429,rs146052890,rs146396594,rs146935892,rs147042051,rs147449734,rs147887186,rs148328077,rs148826176,rs150635076,rs17040870,rs181167108,rs181624133,rs182217777,rs183587045,rs185410283,rs186489652,rs189016020,rs191655230,rs192207680,rs192895231,rs2368476,rs2966090,rs368923856,rs373408499,rs376356390,rs527854192,rs528229679,rs529478937,rs529567126,rs531303609,rs531520049,rs532382274,rs533306942,rs533314997,rs533482009,rs537172724,rs538063717,rs539377717,rs540249716,rs540965341,rs541212359,rs541510121,rs541611409,rs541886414,rs542018877,rs543205412,rs543559466,rs544457278,rs544546018,rs545277395,rs546321454,rs546329275,rs547122544,rs547860536,rs548814634,rs548902876,rs549659526,rs549843174,rs553387650,rs554543477,rs555244990,rs556240454,rs556366059,rs556414134,rs557772867,rs558295567,rs558899586,rs559624728,rs561132329,rs562155534,rs562434205,rs562864511,rs563694116,rs564119465,rs564420980,rs564973229,rs565411134,rs566284480,rs566370648,rs566433510,rs567411029,rs570123159,rs570271520,rs573230096,rs573314529,rs574326168,rs574916268,rs576777363,rs577117324,rs7250895,rs7259599,rs73034606,rs73406596,rs74389432,rs755690,rs77331697,rs77861753,rs78049720	ACTN4,CMIP,CORO1C
Mouse Phenotype Single KO	MP:0009403	increased variability of skeletal muscle fiber size	114	4.2247e-60	3.82927e-56	3.359e-58	4.59304	38.7543	178	0.00526124	0.0241651	385	0.0279502	1	0.658028	2.88781	1.73141	5	37	0.00576037	0.135135	rs111385098,rs111750107,rs112247953,rs113236844,rs114212279,rs114213656,rs114778635,rs115050658,rs1152622,rs115934734,rs116873289,rs116885879,rs116978099,rs12295692,rs138403987,rs138999250,rs140119219,rs140608085,rs140730626,rs141326431,rs141862009,rs142149322,rs143834068,rs143869313,rs144968655,rs145114941,rs148082853,rs148133626,rs149661131,rs16826031,rs181032965,rs181224149,rs181800306,rs181887222,rs181985505,rs182048940,rs183103824,rs183412891,rs184078091,rs184211752,rs184588683,rs184847017,rs185005820,rs186383930,rs186387454,rs186451925,rs186612852,rs186731961,rs187673447,rs187683862,rs187784422,rs188422806,rs188469226,rs189435941,rs189575055,rs190738962,rs191251735,rs191610195,rs191660907,rs192992046,rs200786800,rs201535838,rs2445143,rs2738044,rs34160855,rs368034897,rs368123182,rs368725127,rs372571857,rs373626664,rs374960669,rs375517533,rs377436171,rs377631529,rs527648734,rs528557696,rs528624624,rs528878563,rs529425393,rs530088832,rs530693513,rs530745142,rs532511957,rs533013436,rs533118958,rs534538718,rs534571674,rs534825891,rs535125746,rs536443286,rs537183324,rs537263284,rs537466962,rs538579405,rs538867537,rs539250506,rs539373934,rs539541378,rs539782346,rs540305422,rs540580499,rs541237622,rs541679024,rs542422702,rs543649034,rs544964170,rs545429096,rs545655541,rs545784568,rs546327866,rs546601494,rs547582736,rs547870662,rs548634556,rs549691905,rs549768128,rs550004446,rs550466376,rs550644365,rs550857785,rs551008580,rs551783887,rs553261355,rs554808023,rs555592751,rs555602984,rs555983322,rs556001087,rs556783339,rs557034515,rs557173040,rs558175868,rs559636661,rs559818336,rs560773874,rs560901401,rs561051925,rs561216192,rs561441834,rs562176963,rs562342066,rs564509576,rs565423541,rs565506832,rs566489319,rs567424058,rs567665964,rs568479578,rs568620026,rs568864879,rs569567195,rs570238758,rs570875066,rs571108065,rs571641196,rs571909713,rs571962668,rs573565842,rs573863033,rs574084712,rs575253490,rs575896150,rs575918879,rs576530079,rs576995154,rs577778539,rs577861549,rs577990608,rs578002768,rs60151940,rs656605,rs66850327,rs7219518,rs72937201,rs75891555,rs77064718,rs77839640,rs7927113	FKRP,HSPG2,MAML1,SCN4A,SCYL1
Mouse Phenotype Single KO	MP:0004264	abnormal extraembryonic tissue physiology	115	4.69936e-60	4.2595e-56	3.70391e-58	2.16022	252.289	545	0.0342504	0.0739886	203	0.00647231	1	0.28899	1.73269	13.8513	24	296	0.0276498	0.0810811	rs1009328,rs1009329,rs10485678,rs10744728,rs10795076,rs10974810,rs111836852,rs112007391,rs112324885,rs112924231,rs113185051,rs114036744,rs114075091,rs114362790,rs115474619,rs115513538,rs115546056,rs115994510,rs116261299,rs116547419,rs117205601,rs117299229,rs117381610,rs117451998,rs11863449,rs11999452,rs12231991,rs12302110,rs12340156,rs1260028,rs1329125,rs13624,rs138358698,rs138465765,rs138607124,rs138977074,rs139267669,rs139328356,rs139780457,rs140081086,rs140932727,rs141043477,rs141277453,rs141857384,rs142269012,rs142303937,rs142386167,rs142673914,rs142862253,rs142898439,rs142986752,rs143492513,rs143801482,rs143938913,rs144606296,rs144855625,rs145182451,rs145245268,rs145623361,rs145755433,rs146006901,rs147010431,rs147096277,rs147183692,rs147259611,rs147463204,rs147468720,rs147762922,rs147979483,rs148084799,rs148151780,rs148827036,rs148894461,rs149319256,rs149334610,rs149366462,rs149421951,rs149673152,rs149991368,rs150076680,rs150516150,rs151113962,rs16937003,rs17156381,rs17175830,rs17700747,rs180788708,rs180842534,rs181149997,rs181548927,rs181749411,rs181788782,rs181956643,rs182212928,rs182373932,rs182487790,rs182860130,rs182919040,rs183206730,rs183315016,rs183346952,rs183711528,rs183715345,rs184242551,rs184249238,rs184905539,rs184932420,rs185054670,rs185088638,rs185639270,rs185785666,rs185993617,rs186731692,rs187391052,rs187511316,rs187562622,rs187983143,rs188239937,rs188269503,rs188324692,rs188475932,rs188756107,rs188842131,rs189058265,rs189358208,rs189382207,rs189460046,rs189608374,rs189806022,rs190383736,rs190835584,rs191174810,rs191248323,rs191827595,rs192304028,rs192956735,rs193203163,rs1978728,rs201071615,rs2070624,rs2070625,rs2519085,rs28362594,rs2919290,rs2946996,rs3012066,rs34682124,rs34973804,rs367696590,rs368483185,rs368492578,rs368542289,rs368956187,rs369740494,rs370463169,rs370677326,rs371406842,rs371494041,rs372648094,rs373326975,rs374599606,rs374762062,rs375506935,rs375701388,rs375740192,rs376073662,rs376592155,rs376781025,rs377011511,rs41276688,rs41276690,rs41300397,rs41300401,rs41314294,rs455864,rs460182,rs462480,rs527409271,rs527473271,rs527656019,rs527659403,rs527682560,rs528014758,rs528211939,rs528289481,rs528688734,rs528723726,rs528944850,rs529029799,rs529251678,rs529345347,rs529419641,rs529478089,rs529694734,rs529876055,rs530021873,rs530302766,rs530311345,rs530324730,rs530392191,rs530408157,rs530545660,rs530652596,rs530687649,rs530826104,rs530977215,rs531224154,rs531351147,rs531595158,rs531629032,rs531713603,rs531838924,rs532245228,rs532295354,rs532320881,rs532359794,rs532772076,rs532835191,rs533136429,rs533408184,rs533413754,rs533421849,rs533430622,rs533693133,rs534085685,rs534105171,rs534137643,rs534283886,rs534484859,rs534657069,rs534854268,rs534865439,rs534971696,rs535342455,rs535572022,rs535624782,rs535670707,rs536130696,rs536206995,rs536314129,rs536497732,rs536732367,rs536742499,rs536866128,rs536989104,rs537081557,rs537157214,rs537163345,rs537223863,rs537560156,rs537722902,rs538278481,rs538323773,rs538457692,rs538801028,rs538808488,rs539010055,rs539155475,rs539558692,rs539724597,rs539769963,rs539785343,rs539804271,rs539864398,rs539926821,rs540041219,rs540291153,rs540527381,rs540562846,rs540597494,rs540661125,rs540837586,rs541306596,rs541617330,rs541650711,rs541661689,rs541758735,rs541786014,rs541958239,rs542092545,rs542193287,rs542200827,rs542449396,rs542535537,rs542766949,rs542905587,rs542974540,rs543133089,rs543378134,rs543537560,rs543547444,rs543748304,rs544015164,rs544038028,rs544155698,rs544707103,rs544943929,rs545083434,rs545760425,rs545986852,rs546147732,rs546186176,rs546490183,rs546639746,rs546685805,rs546791393,rs546890786,rs546994458,rs547363722,rs547367028,rs547577594,rs547791071,rs547810791,rs548124701,rs548241808,rs548262038,rs548344841,rs548357676,rs548399999,rs548528732,rs548580570,rs548641322,rs548889757,rs548988644,rs549293785,rs549462602,rs549523797,rs549549977,rs549582063,rs549627964,rs550035020,rs550036445,rs550268560,rs550321751,rs550593208,rs550755855,rs550970796,rs551311308,rs551366150,rs551574435,rs551641660,rs551689973,rs551824999,rs551906610,rs551989523,rs552057985,rs552073576,rs552173585,rs552282043,rs552298414,rs552393080,rs552496472,rs552518750,rs552545817,rs552660325,rs552763083,rs552801078,rs552886516,rs553403552,rs553404113,rs553603505,rs554016432,rs554057068,rs554119515,rs554520855,rs554744057,rs555011783,rs555104485,rs555380747,rs555524114,rs555528434,rs555575610,rs555592886,rs555686026,rs556302597,rs556587666,rs556681679,rs556712924,rs557004650,rs557011009,rs557023749,rs557215223,rs557415456,rs558188786,rs558208566,rs559122125,rs559145071,rs559342856,rs559627311,rs559730978,rs559848129,rs559991680,rs560177943,rs560347670,rs560435643,rs560483959,rs560549632,rs560705249,rs560875732,rs561003509,rs561441849,rs561634833,rs561725764,rs561827453,rs561862468,rs562126347,rs562186975,rs562494435,rs562601794,rs562621967,rs562933437,rs563366647,rs563462726,rs563686680,rs563864873,rs563952928,rs563991582,rs564156991,rs564358281,rs564528954,rs564589603,rs564788245,rs564906346,rs565237646,rs565237773,rs565253478,rs565686596,rs565844753,rs565872337,rs565931972,rs566056109,rs566213133,rs566271214,rs566369445,rs566410247,rs566691240,rs567412425,rs567468820,rs567553798,rs567641026,rs567664574,rs567852695,rs567969069,rs568032745,rs568175854,rs568193187,rs568207396,rs568330080,rs568626741,rs568987987,rs569016255,rs569107910,rs569156285,rs569248916,rs569277600,rs569293867,rs569296220,rs569298385,rs569515679,rs569672932,rs569758728,rs569840868,rs569897378,rs570293244,rs570340590,rs570427915,rs570476346,rs570705837,rs570815038,rs570864072,rs570961088,rs571020780,rs571328110,rs571455034,rs571567913,rs571716867,rs571725034,rs571871855,rs572821945,rs573029096,rs573092410,rs573132840,rs573452741,rs573886584,rs573897447,rs574121520,rs574123986,rs574222280,rs574673813,rs575078409,rs575082957,rs575168806,rs575178708,rs576058755,rs576059949,rs576123016,rs576413905,rs576523126,rs576581815,rs576602869,rs576689761,rs576792539,rs576846842,rs577112126,rs577348986,rs577480543,rs577632050,rs577869501,rs577869506,rs577949880,rs578027113,rs578262658,rs59865663,rs61917172,rs7026626,rs7256801,rs72650787,rs72650788,rs72749964,rs72830871,rs72875566,rs72875569,rs74032871,rs74032902,rs74147715,rs74876819,rs75265833,rs76025707,rs76563876,rs76635833,rs76750571,rs77639595,rs7811229,rs7853926,rs7855081,rs7870037,rs78750525,rs78831397,rs78936318,rs79316467,rs79319808,rs80340810,rs80348840,rs8397,rs881592	ABCB10,CTBP2,DNAJB6,ERN1,FEN1,GFI1B,GRB2,IRF2BP2,JAK2,KAT7,KLF6,LDB1,MAPK14,MYB,PLCG1,SLC13A4,STK11,TFRC,UBC,WASF2,WNK1,ZFP36L2,ZFPM1,ZMIZ1
Mouse Phenotype Single KO	MP:0009532	decreased parotid gland size	116	9.4005e-60	8.52061e-56	7.34535e-58	58.9274	0.729711	43	9.90648e-05	0.00583763	792	0.0914026	1	1	10.6849	0.09359	1	2	0.00115207	0.5	rs114923629,rs118110680,rs138109873,rs145441429,rs146396594,rs147449734,rs148826176,rs17040870,rs181624133,rs183587045,rs189016020,rs192207680,rs192895231,rs368923856,rs373408499,rs528229679,rs532382274,rs533314997,rs539377717,rs541510121,rs541611409,rs542018877,rs543205412,rs544457278,rs547860536,rs548902876,rs549659526,rs554543477,rs555244990,rs556240454,rs557772867,rs562155534,rs562864511,rs563694116,rs564973229,rs565411134,rs566370648,rs567411029,rs570123159,rs576777363,rs577117324,rs73406596,rs77331697	CORO1C
Mouse Phenotype Single KO	MP:0000172	abnormal bone marrow cell number	117	1.32846e-59	1.20412e-55	1.02916e-57	2.73258	126.986	347	0.0172395	0.0471083	75	0.000248864	1	0.0300761	2.63251	6.45771	17	138	0.0195852	0.123188	rs10974810,rs111230531,rs112007391,rs112242588,rs112324885,rs112924231,rs113185051,rs113738889,rs114362790,rs114974643,rs114985662,rs115433678,rs115474619,rs11552780,rs115546056,rs115994510,rs116004300,rs116261299,rs11642631,rs116547419,rs117299229,rs117381610,rs117580205,rs117963737,rs11863449,rs11999452,rs12340156,rs1260028,rs138192540,rs138465765,rs138807816,rs138977074,rs139480407,rs139857084,rs139966824,rs141857384,rs141876975,rs142269012,rs142359995,rs142898439,rs143195059,rs143418189,rs145082562,rs145182451,rs145660813,rs145703823,rs146006901,rs146018792,rs147096277,rs147924495,rs148084799,rs149220916,rs149702,rs149703,rs150076680,rs150530248,rs17175830,rs17208094,rs17700747,rs180788708,rs180842534,rs181610694,rs181788782,rs181883359,rs182373932,rs182421928,rs182487790,rs183206730,rs183716829,rs184148759,rs184230574,rs184759974,rs184905539,rs185054670,rs187446894,rs188269503,rs188756107,rs188954031,rs189139281,rs189146371,rs189382207,rs189608374,rs189843995,rs190383736,rs190823993,rs191126356,rs192614290,rs201272551,rs201418996,rs201933055,rs202142727,rs34682124,rs34972832,rs35300161,rs367602572,rs367688099,rs367696590,rs368492578,rs368542289,rs369740494,rs370088659,rs370154830,rs370954871,rs371406842,rs373326975,rs373501238,rs374762062,rs375701388,rs376781025,rs455864,rs460182,rs462480,rs527409271,rs527490753,rs527676099,rs527928051,rs527945848,rs528068885,rs528289481,rs528688734,rs529419641,rs529478089,rs529694734,rs529742679,rs529940855,rs530408157,rs530545660,rs530652596,rs531392822,rs531593831,rs531595158,rs531819911,rs532007543,rs532097783,rs532256304,rs532835191,rs533421849,rs533430622,rs533480903,rs533591849,rs533596051,rs534137643,rs534315746,rs534576560,rs534854268,rs534971696,rs535316021,rs535342455,rs535572022,rs535833297,rs536130696,rs536398650,rs536732367,rs536762533,rs536911614,rs537081557,rs538050493,rs538323773,rs538413538,rs539140009,rs539155475,rs539724597,rs539769963,rs540041219,rs540527381,rs540597494,rs540837586,rs541332946,rs541958239,rs542092545,rs542099748,rs542193287,rs542650199,rs542766949,rs542905587,rs543139639,rs543547444,rs543748304,rs544707103,rs545091324,rs545269149,rs545541149,rs545760425,rs545840762,rs545986852,rs546102695,rs546490183,rs546890786,rs547717358,rs547775881,rs547858455,rs547954448,rs548124701,rs548357676,rs548372792,rs548399999,rs548889757,rs549014431,rs549462602,rs549523797,rs549549977,rs549622950,rs549627964,rs549976877,rs550035020,rs550271250,rs550321751,rs550593208,rs551641660,rs551824999,rs551976813,rs551986838,rs552057985,rs552073576,rs552384014,rs552393080,rs552545817,rs552660325,rs552699975,rs552801078,rs553948285,rs554057068,rs554119515,rs554127010,rs554520855,rs555104485,rs555421078,rs555422359,rs555768820,rs556117578,rs556302597,rs556587666,rs556670732,rs557023749,rs557334280,rs557363233,rs557487786,rs557545570,rs558208566,rs559281283,rs559820704,rs559848129,rs560177943,rs560262381,rs560443123,rs560819835,rs561725764,rs561862468,rs562186975,rs562208802,rs562494435,rs562701505,rs562751852,rs562933437,rs563130860,rs563366647,rs563412156,rs563493234,rs563686680,rs563864873,rs563952928,rs564490762,rs564528954,rs564589603,rs564788245,rs565746525,rs565967510,rs566213133,rs566271214,rs566840743,rs567160237,rs567969069,rs568175854,rs568193187,rs568203643,rs568330080,rs569277600,rs569298385,rs569756300,rs570113567,rs570342987,rs570744159,rs570864072,rs570955111,rs570961088,rs571653752,rs571693889,rs571714085,rs571716867,rs571725034,rs571835847,rs571871855,rs572083075,rs572452988,rs572525719,rs573029096,rs573092410,rs573453643,rs573598187,rs573780838,rs573886584,rs573897447,rs574117302,rs574123986,rs574222280,rs575008488,rs575190402,rs576059949,rs576251310,rs576523126,rs576689761,rs576776994,rs577112126,rs577385655,rs577598350,rs577949880,rs578027113,rs59865663,rs6014991,rs6014992,rs6088736,rs62490973,rs6831101,rs7026626,rs7264415,rs72875566,rs72875569,rs72952299,rs72952301,rs73235786,rs74032871,rs74032902,rs74861368,rs75265833,rs76364496,rs76459603,rs76563876,rs76635833,rs77743540,rs7855081,rs7870037,rs79319808,rs79658013,rs80211614,rs80348840,rs8117178,rs9381120	BNIP3L,CCND3,CEBPB,ID1,JAK2,MYB,PFDN1,RBM38,RNF8,RPL27A,SH2B3,SHARPIN,SIPA1,SOCS1,TET2,ZFP36L2,ZFPM1
Mouse Phenotype Single KO	MP:0003926	impaired cellular glucose import	118	4.27148e-59	3.87167e-55	3.28107e-57	23.2082	2.58529	60	0.000350976	0.00814553	262	0.0123214	1	0.426265	10.6849	0.18718	2	4	0.00230415	0.5	rs114600670,rs115215762,rs117675733,rs139982558,rs140925524,rs141743299,rs149772663,rs182206803,rs183595534,rs186478345,rs2297973,rs2297974,rs2297975,rs369886072,rs375629762,rs377713768,rs527358109,rs527480528,rs527757701,rs529966425,rs530398435,rs530899215,rs532982872,rs534413608,rs536107963,rs537983511,rs538394270,rs540489921,rs542067338,rs543689763,rs544824670,rs547231818,rs547584703,rs548904608,rs549650921,rs550690931,rs554038017,rs555393771,rs556327676,rs55740947,rs558236038,rs560200140,rs562567513,rs564054029,rs564997264,rs567234681,rs574405758,rs575406629,rs576095476,rs577999009,rs587636012,rs587739913,rs587753453,rs59266851,rs60437192,rs77820826,rs833392,rs841849,rs841850,rs9245	SLC2A1,TXNIP
Mouse Phenotype Single KO	MP:0012734	abnormal response to radiation	119	6.1802e-59	5.60173e-55	4.70734e-57	4.9125	33.1807	163	0.00450457	0.0221287	29	1.25749e-05	0.113979	0.0039303	4.79731	2.29295	11	49	0.0126728	0.22449	rs1006195,rs111230531,rs111911692,rs112181310,rs115334359,rs117963737,rs118187412,rs137856862,rs1380576,rs138192540,rs139592879,rs140421489,rs140846306,rs141696943,rs141793299,rs142101611,rs142879474,rs143418189,rs144597501,rs145114071,rs146365596,rs146446514,rs146959764,rs146986941,rs147924495,rs147998496,rs148048561,rs148198842,rs149220916,rs149652039,rs149702,rs149703,rs150970898,rs151072624,rs17189364,rs181349872,rs181396671,rs181610694,rs181883359,rs181905852,rs182774753,rs183610838,rs184585321,rs184828277,rs185866780,rs186654025,rs187215210,rs187418460,rs188333404,rs188627457,rs189036241,rs189438381,rs189843995,rs190892859,rs191084356,rs2192932,rs2442525,rs2442526,rs375001782,rs376308703,rs377373465,rs527466139,rs527676099,rs527792506,rs528068885,rs528835494,rs529712264,rs529870283,rs531923060,rs532292127,rs533596051,rs534315746,rs534322508,rs535316021,rs536095942,rs536942259,rs537345273,rs537924251,rs538262771,rs538283842,rs540462228,rs541004681,rs542099748,rs542406398,rs542815182,rs542918325,rs543314876,rs544284045,rs544464780,rs544891221,rs546102695,rs547775881,rs547858455,rs548404443,rs548676117,rs548897030,rs548929730,rs550016829,rs550056111,rs550925216,rs551762427,rs552254580,rs553067993,rs553460925,rs554029515,rs554584999,rs554671180,rs555422359,rs556840020,rs556934999,rs557334280,rs558123814,rs559821727,rs560378408,rs560472750,rs561104697,rs561392930,rs562011917,rs562208802,rs562751852,rs562872194,rs563983035,rs564490762,rs564492846,rs565134384,rs565744536,rs565746525,rs565912167,rs566606232,rs567886084,rs568943157,rs569643113,rs570386850,rs570852467,rs570955111,rs571812426,rs572083075,rs572241069,rs572728851,rs572871819,rs572987231,rs573162788,rs573780838,rs573984148,rs574354139,rs574429171,rs575294122,rs575550504,rs576291984,rs576816251,rs576964488,rs578116274,rs6014991,rs6014992,rs7264415,rs73196772,rs75108416,rs75955575,rs76159084,rs77205034,rs79352762,rs8117178,rs8140977	BID,EWSR1,H2AFX,KMT2E,MCPH1,MDC1,MDM4,RBM38,RNF8,RPL27A,UIMC1
Mouse Phenotype Single KO	MP:0011890	increased circulating ferritin level	120	7.40134e-59	6.70858e-55	5.59048e-57	13.7636	5.59449	77	0.000759502	0.0104534	638	0.0632798	1	0.89901	4.74885	0.421155	2	9	0.00230415	0.222222	rs111249745,rs111579025,rs115280577,rs115821895,rs140262296,rs142482048,rs143838307,rs146700893,rs148714447,rs150299199,rs151320251,rs17156609,rs1801327,rs1801621,rs181016777,rs181156664,rs182219101,rs189937363,rs195154,rs195155,rs200266717,rs200494126,rs201120647,rs202009890,rs3182909,rs371388537,rs371949168,rs373617259,rs374722361,rs376549851,rs527436384,rs529588670,rs531098214,rs532572076,rs533522150,rs534854547,rs536944748,rs542244972,rs542292756,rs544140980,rs544444157,rs545006145,rs547177428,rs547859567,rs549950643,rs551153413,rs552315310,rs552466453,rs553455761,rs556116201,rs556790843,rs557732890,rs558776825,rs561131409,rs564670671,rs564948215,rs565070598,rs565138844,rs565609341,rs565942468,rs566003862,rs567111235,rs567291043,rs567717860,rs568384182,rs570322118,rs571365614,rs572350864,rs573237623,rs574498507,rs576056583,rs61613252,rs62640569,rs75281081,rs77534290,rs78433950,rs80330613	FTH1,PRKAB1
Mouse Phenotype Single KO	MP:0005094	abnormal T cell proliferation	121	1.24062e-58	1.1245e-54	9.29338e-57	2.42272	174.184	422	0.0236471	0.0572903	243	0.00958068	1	0.357363	1.74617	12.0263	21	257	0.0241936	0.0817121	rs10439607,rs10439608,rs1051559,rs111505354,rs113076594,rs113486951,rs113738889,rs114081878,rs114153476,rs114402588,rs114675364,rs114741736,rs114954834,rs115300969,rs115403731,rs115513538,rs11552780,rs115780402,rs116264280,rs116627314,rs117468975,rs11750399,rs11750400,rs117600357,rs117675733,rs118037841,rs12624662,rs12624663,rs138019389,rs138170136,rs138358698,rs139332468,rs139359173,rs139780457,rs139910413,rs139966824,rs139982558,rs140405812,rs140925524,rs140944059,rs141005021,rs141074733,rs141559732,rs142420049,rs142485086,rs142769761,rs142919988,rs142989322,rs143248485,rs143474074,rs143510730,rs144347204,rs144606296,rs145285535,rs145446079,rs145597003,rs145683828,rs146018792,rs146117267,rs146334574,rs146338045,rs146507077,rs147333151,rs147746097,rs147886400,rs148685070,rs148759373,rs148914734,rs149069639,rs149263043,rs149334610,rs149366462,rs149772663,rs150852420,rs16950561,rs17010496,rs17093552,rs17586314,rs180968692,rs181061716,rs181257678,rs181300981,rs181781287,rs181956643,rs182609112,rs182628624,rs182891021,rs182932469,rs183338409,rs183607651,rs183711528,rs183809294,rs184230574,rs184759698,rs184759974,rs184972391,rs185065746,rs185103193,rs185130061,rs185638777,rs185763468,rs186097846,rs186177080,rs186950045,rs187095267,rs187247358,rs187772453,rs188023420,rs188026456,rs188222791,rs189029507,rs189034093,rs189480516,rs189521239,rs190438853,rs190823993,rs191390850,rs191695509,rs192037327,rs192263072,rs192471932,rs192476834,rs192914288,rs193019304,rs201272551,rs201530910,rs202142727,rs202189471,rs2037514,rs2213430,rs2234295,rs2239751,rs2521270,rs2651824,rs369886072,rs370153991,rs370218470,rs370417106,rs372015598,rs373501238,rs373622602,rs3751450,rs375629762,rs375771719,rs376665266,rs376991887,rs377105442,rs3783469,rs3783472,rs3783482,rs3783483,rs3783484,rs3853762,rs3867451,rs414171,rs527891400,rs528220546,rs528484701,rs528487658,rs529261310,rs529848141,rs529970765,rs530021873,rs530248705,rs530412054,rs530423800,rs530687649,rs531193462,rs531413632,rs531591888,rs531632390,rs532103511,rs532103695,rs532513488,rs532741270,rs532999205,rs533402765,rs533424742,rs534106071,rs534176290,rs534217864,rs534334599,rs535210293,rs535221102,rs535299913,rs535766663,rs535796004,rs535877851,rs536418182,rs536540599,rs536544976,rs536601513,rs537899199,rs538418801,rs538593772,rs539140009,rs539178541,rs539636385,rs539646375,rs539663023,rs539943786,rs540352230,rs540440257,rs540709749,rs541028065,rs541173657,rs541194272,rs541601244,rs542119769,rs542852951,rs542933116,rs543023934,rs543965278,rs544038028,rs544642340,rs545193321,rs545499775,rs545541149,rs545840762,rs545911731,rs546040198,rs546044065,rs546238602,rs546385524,rs546732474,rs547110456,rs547275062,rs547367028,rs547637043,rs547923605,rs547961673,rs548094155,rs548219303,rs548292032,rs548344841,rs548372792,rs548531105,rs548660054,rs548817911,rs549384325,rs549545424,rs549639393,rs549739840,rs550230319,rs550699721,rs550833298,rs551078788,rs551166534,rs551255122,rs551331095,rs551447439,rs551532796,rs551594884,rs551778458,rs551862177,rs551993966,rs552340420,rs552384014,rs552518750,rs552699975,rs552707267,rs552798958,rs552890300,rs552901039,rs553026793,rs553163280,rs553539764,rs554407619,rs554579012,rs555431519,rs555687649,rs555980425,rs556102290,rs556422333,rs556548170,rs556965618,rs557060469,rs557160423,rs557302166,rs557330055,rs557549587,rs557706830,rs558021179,rs558103237,rs558155839,rs558161548,rs558506775,rs558743634,rs558776424,rs559145071,rs559203788,rs559305823,rs559569240,rs559595741,rs559627311,rs559730978,rs560270801,rs560353467,rs560475920,rs561093820,rs561572321,rs561780016,rs561995855,rs562101086,rs562188292,rs562284986,rs562401906,rs562475852,rs562701505,rs562834685,rs563493234,rs563758343,rs563887126,rs564012443,rs564198811,rs564281442,rs564721608,rs565206780,rs565241998,rs565597678,rs565804119,rs565940695,rs566033609,rs566347238,rs566351514,rs566557173,rs567684480,rs568023017,rs568163023,rs568391443,rs568463002,rs568716390,rs568988736,rs569171443,rs569200628,rs569400762,rs569537804,rs569538477,rs569573110,rs569840868,rs569947015,rs570051640,rs570121759,rs570298232,rs570342987,rs570670634,rs570732326,rs571003929,rs571234140,rs572072443,rs572525719,rs572749473,rs573288441,rs573546452,rs573802446,rs574195945,rs574340036,rs574503994,rs574517558,rs5745954,rs5745955,rs5745956,rs5745957,rs5745958,rs574802959,rs574915545,rs575008488,rs575353156,rs575646899,rs575917285,rs576361437,rs576533479,rs576572466,rs576776994,rs577268631,rs577289030,rs577317494,rs577389949,rs577434954,rs577468984,rs577598350,rs577632050,rs577943771,rs58386249,rs587636012,rs587739913,rs587753453,rs59266851,rs606470,rs6088962,rs61838731,rs62364733,rs7093726,rs72845090,rs72863459,rs72922718,rs729838,rs73274015,rs74080821,rs74861368,rs75375644,rs75795977,rs75827389,rs76459603,rs76610571,rs76694677,rs76945778,rs77214757,rs77393310,rs77743540,rs77985416,rs78379425,rs78442492,rs79927484,rs80054178,rs80211614,rs8176961,rs8176962,rs833392,rs9245,rs9381120,rs9386735	BCL2L1,BHLHE40,CCND3,CISH,DCK,ERAP1,FOXO3,GADD45A,IL15RA,KSR1,MAP3K8,MAPK14,MAPK8,RAC2,RHOH,SATB1,SMAD3,ST3GAL2,TNFRSF1B,TSPAN32,TXNIP
Mouse Phenotype Single KO	MP:0001601	abnormal myelopoiesis	122	4.50081e-58	4.07954e-54	3.34388e-56	3.14799	86.4044	272	0.0117302	0.0369264	125	0.00122798	1	0.0890434	2.64579	4.91347	13	105	0.014977	0.12381	rs11089793,rs111237452,rs111447710,rs112242588,rs112998347,rs114187954,rs114634127,rs114954834,rs114974643,rs114985662,rs115403731,rs115433678,rs117202666,rs117780619,rs117960963,rs118187412,rs137952621,rs138807816,rs139384992,rs139480407,rs140405812,rs140630757,rs140846306,rs141074733,rs141595224,rs142095350,rs143322862,rs143474074,rs143977533,rs144597501,rs145082562,rs145143588,rs145660813,rs145833717,rs146433861,rs146446514,rs147048070,rs147257713,rs1473075,rs148370753,rs148564510,rs148605268,rs149567955,rs150530248,rs151325127,rs16996704,rs180885123,rs181037606,rs181349872,rs181572308,rs181905852,rs181923121,rs183610838,rs183630141,rs183921264,rs184044091,rs184125818,rs184148759,rs184368472,rs184592925,rs184828277,rs185196295,rs185639792,rs185747695,rs187218588,rs187328740,rs187418460,rs187990370,rs188110622,rs188333404,rs189139281,rs189438381,rs189447252,rs189565345,rs190093332,rs190463106,rs190999472,rs192396832,rs192558658,rs192893054,rs2192932,rs2213430,rs2413398,rs35376994,rs367602572,rs368288371,rs368875914,rs370059164,rs371020166,rs375546155,rs375990123,rs3809758,rs4697705,rs527246495,rs527490753,rs527928051,rs527940414,rs528122668,rs528509224,rs529280382,rs531193462,rs531378044,rs531392822,rs531641579,rs532007543,rs532097783,rs532292763,rs532309777,rs533164009,rs533288686,rs533402765,rs533480903,rs533825490,rs534322508,rs535299913,rs535678630,rs535770136,rs535833297,rs536398650,rs536911614,rs536942259,rs537924251,rs538050493,rs538876904,rs539100077,rs539535443,rs539752468,rs539919996,rs540019645,rs540216341,rs541194272,rs541515468,rs541601244,rs542253682,rs542650199,rs543139639,rs543593238,rs543965278,rs544284045,rs544510419,rs544543868,rs544980768,rs545091324,rs545212032,rs545269149,rs545610115,rs547675016,rs547713988,rs548404443,rs548405954,rs548897030,rs548929730,rs548934913,rs548984855,rs549283356,rs549622950,rs549639393,rs549972529,rs550059513,rs550271250,rs550314569,rs550620275,rs551297000,rs551762427,rs551778458,rs551828455,rs552436966,rs553598305,rs553665065,rs553948285,rs554722811,rs554940882,rs555003772,rs555205248,rs555421078,rs555768820,rs556117578,rs556670732,rs556934999,rs557179007,rs557545570,rs557751911,rs558027034,rs558155839,rs558382795,rs558896321,rs560237861,rs560262381,rs560311050,rs560317850,rs560373646,rs560443123,rs560446576,rs560819835,rs560877166,rs560977731,rs561206874,rs561716614,rs561981292,rs562188292,rs562307402,rs562491828,rs562536318,rs563251601,rs563323664,rs563361312,rs563983035,rs564382812,rs565706565,rs565967510,rs566053931,rs566606232,rs566810466,rs566840743,rs567244961,rs567280547,rs567886084,rs568203643,rs568943157,rs569075417,rs569110331,rs570744159,rs571247263,rs571288110,rs571318088,rs571444160,rs571693889,rs572376229,rs572452988,rs572517533,rs572798802,rs572851099,rs573162788,rs573453643,rs573500572,rs573598187,rs573758851,rs573802446,rs574048812,rs574076262,rs574117302,rs574195945,rs574354139,rs57457493,rs574792636,rs575190402,rs575564520,rs576251310,rs576345159,rs576533479,rs576816251,rs576840168,rs577385655,rs578116274,rs6088736,rs62490973,rs6831101,rs713797,rs713798,rs72952299,rs72952301,rs72983031,rs73235786,rs73888339,rs74729562,rs74981083,rs75375644,rs77072154,rs77205034,rs77924047,rs78856546,rs79529493	BNIP3L,CUX1,ID1,KMT2E,LYN,MYH9,RAC2,S1PR4,SH2B3,ST6GAL1,STAT5A,TET2,WDR1
Mouse Phenotype Single KO	MP:0002086	abnormal extraembryonic tissue morphology	123	5.65676e-58	5.12729e-54	4.16853e-56	1.74389	518.954	905	0.0704527	0.122862	50	6.26619e-05	0.567968	0.0113594	1.7749	28.1706	50	602	0.0576037	0.0830565	rs1009328,rs1009329,rs10419745,rs1042837,rs10485678,rs1049958,rs10744728,rs10795076,rs10981258,rs11086301,rs11089793,rs111836852,rs11185651,rs11185652,rs11191748,rs11191749,rs112007391,rs112048342,rs112059012,rs112374868,rs112606454,rs112675844,rs113185051,rs114036744,rs114075091,rs114187954,rs114244681,rs114330835,rs114334010,rs114362790,rs114831560,rs114923629,rs1153949,rs115513538,rs115537395,rs116005316,rs116298417,rs11661062,rs116627939,rs117299229,rs117451998,rs117665211,rs117960963,rs118110680,rs11860461,rs11863449,rs12006409,rs12006435,rs12044358,rs12231991,rs12372947,rs13259761,rs13261055,rs138109873,rs138358698,rs138406841,rs138412084,rs138607124,rs138772890,rs138810137,rs139053721,rs139267669,rs139268695,rs139780457,rs140172440,rs140429699,rs140735385,rs140932727,rs141043477,rs141116149,rs141595224,rs141725275,rs141749594,rs142386167,rs142534299,rs142673914,rs142979788,rs142986752,rs143049080,rs143065633,rs143801482,rs143858806,rs143938913,rs143977533,rs144160533,rs144225740,rs144606296,rs144646549,rs145177226,rs145182451,rs145245268,rs145441429,rs145496880,rs145623361,rs145654822,rs145654854,rs145695669,rs145755433,rs145826757,rs146052890,rs146396594,rs146433861,rs146625941,rs146898735,rs147010431,rs147042051,rs147236238,rs147257713,rs147259611,rs147449734,rs147463204,rs147468720,rs147676541,rs147762922,rs147798150,rs147979483,rs148056417,rs148084799,rs148151780,rs148308730,rs148328077,rs148370753,rs148399840,rs148462442,rs148573496,rs148605268,rs148823190,rs148826176,rs148827036,rs148894461,rs149076626,rs149151251,rs149219029,rs149319256,rs149334610,rs149366462,rs149421951,rs149529137,rs149673152,rs149735693,rs149991368,rs150159049,rs150190392,rs150333812,rs150555152,rs150655556,rs151110464,rs151113962,rs151190388,rs16842173,rs16916661,rs16937003,rs16996704,rs17040870,rs17145202,rs17145223,rs17156381,rs17175830,rs17700747,rs177510,rs180788708,rs180842534,rs180885123,rs181098190,rs181134096,rs181149750,rs181149997,rs181308689,rs181531337,rs181548927,rs181572308,rs181624133,rs181788782,rs181956643,rs182212928,rs182217777,rs182306190,rs182311169,rs182523157,rs182579813,rs182681694,rs182818127,rs182860130,rs182919040,rs183136375,rs183204100,rs183219480,rs183374691,rs183378156,rs183587045,rs183624408,rs183711528,rs183715345,rs184044091,rs184242551,rs184249238,rs184477043,rs184592925,rs184765949,rs184905539,rs184932420,rs185088638,rs185422507,rs185569665,rs185599127,rs185639270,rs185747695,rs185785666,rs185993617,rs186139935,rs186169538,rs186203576,rs186280404,rs186302211,rs186489652,rs186493672,rs186615481,rs186672002,rs186731692,rs187079015,rs187391052,rs187500259,rs187511316,rs187562622,rs187585374,rs187620290,rs188239937,rs188269503,rs188475932,rs188627740,rs188842131,rs189016020,rs189058265,rs189211936,rs189358208,rs189382207,rs189565345,rs189616608,rs189934211,rs190044201,rs190224857,rs190228917,rs190383736,rs190463106,rs190582446,rs190705310,rs190722196,rs190865314,rs190867146,rs190890185,rs190994778,rs191012414,rs191100781,rs191174432,rs191174810,rs191287802,rs191655230,rs191827595,rs192207680,rs192304028,rs192396832,rs192583869,rs192895231,rs192956735,rs192994585,rs193027575,rs1978728,rs199582837,rs199898101,rs200112208,rs200157837,rs200368171,rs200786579,rs200806084,rs201071615,rs201100784,rs201910502,rs201933823,rs2059964,rs216086,rs2230082,rs2238155,rs2413398,rs28370170,rs2919290,rs2946996,rs2966090,rs3012066,rs3024995,rs3024996,rs34973804,rs367696590,rs367715787,rs368211799,rs368288371,rs368542289,rs368600334,rs368842489,rs368923856,rs368956187,rs369069674,rs369740494,rs370235212,rs370550749,rs370677326,rs371406842,rs371486559,rs371494041,rs372736536,rs373301923,rs373326975,rs373368672,rs373408499,rs373740544,rs374376565,rs374532886,rs374599606,rs375078500,rs375546155,rs375701388,rs375907407,rs375990123,rs376073662,rs376279439,rs376592155,rs376598131,rs3766744,rs376781025,rs376814496,rs376847676,rs377011511,rs377036612,rs377153676,rs3778497,rs3810219,rs3845191,rs3848365,rs3900804,rs41315613,rs41379547,rs4917350,rs527409271,rs527582737,rs527626515,rs527659403,rs527665879,rs527682560,rs527738665,rs527854192,rs527870063,rs527967678,rs528014758,rs528122668,rs528211939,rs528215745,rs528229679,rs528688483,rs529029799,rs529251678,rs529280382,rs529345347,rs529567126,rs529694734,rs530021873,rs530159876,rs530302766,rs530311345,rs530324730,rs530329259,rs530348660,rs530392191,rs530652596,rs530687649,rs530905175,rs530977215,rs531033701,rs531104872,rs531118283,rs531303609,rs531351147,rs531385208,rs531444616,rs531559963,rs531562560,rs531629032,rs531713603,rs531713969,rs531781124,rs531838924,rs531846265,rs532245228,rs532261341,rs532295354,rs532309777,rs532320881,rs532359794,rs532382274,rs532772076,rs532821500,rs533103484,rs533288686,rs533306942,rs533314997,rs533413754,rs533427299,rs533482009,rs533693133,rs533742167,rs533825490,rs533839121,rs533868214,rs533926517,rs534167238,rs534484859,rs534657069,rs534793726,rs534858072,rs534862805,rs534865439,rs534971696,rs535143131,rs535244846,rs535507034,rs535624782,rs535654986,rs535968060,rs536130696,rs536223779,rs536269651,rs536310925,rs536342266,rs536450595,rs536497732,rs536742499,rs536866128,rs536989104,rs537022624,rs537157214,rs537163345,rs537172724,rs537301599,rs537385644,rs537483605,rs537560156,rs537694140,rs537926389,rs538063717,rs538127308,rs538180290,rs538324256,rs538391119,rs538808488,rs538875871,rs538889101,rs539100077,rs539155475,rs539283271,rs539377717,rs539414357,rs539416385,rs539490303,rs539558692,rs539607905,rs539746884,rs539804271,rs539921548,rs539927199,rs540024818,rs540041219,rs540193536,rs540218813,rs540232317,rs540249716,rs540291153,rs540491191,rs540616287,rs540661125,rs540829291,rs541101051,rs541256590,rs541265549,rs541306596,rs541485072,rs541486910,rs541510121,rs541515468,rs541611409,rs541617330,rs541650711,rs541758735,rs541786014,rs541824612,rs542018877,rs542104098,rs542284183,rs542449396,rs542535537,rs542664302,rs542858511,rs542928597,rs542974540,rs543106826,rs543133089,rs543161827,rs543205412,rs543212458,rs543537560,rs543570115,rs543593238,rs543623126,rs543941114,rs544038028,rs544044541,rs544139489,rs544146143,rs544155698,rs544457278,rs544546018,rs544611384,rs544705050,rs544934264,rs544943929,rs545059540,rs545083434,rs545277395,rs545312841,rs545324774,rs545454816,rs545798790,rs545986852,rs546186176,rs546329275,rs546607524,rs546639746,rs546791393,rs546900055,rs546994458,rs547363722,rs547367028,rs547577594,rs547675016,rs547713988,rs547722396,rs547791071,rs547810791,rs547860536,rs548116652,rs548124701,rs548241808,rs548254096,rs548272207,rs548344841,rs548452063,rs548528732,rs548580570,rs548641322,rs548684947,rs548735551,rs548814634,rs548889757,rs548902876,rs548988644,rs549247134,rs549393166,rs549549977,rs549582063,rs549587979,rs549659526,rs549843174,rs549972529,rs550035020,rs550168354,rs550268560,rs550314569,rs550321751,rs550367169,rs550670261,rs550896777,rs550992965,rs551110784,rs551311308,rs551319551,rs551366150,rs551392061,rs551574435,rs551595649,rs551906610,rs551989523,rs552106395,rs552173585,rs552282043,rs552298414,rs552311498,rs552353872,rs552436966,rs552489185,rs552490945,rs552518750,rs552567825,rs552639489,rs552660325,rs552763083,rs552801078,rs552886516,rs552898830,rs553158719,rs553238136,rs553403552,rs553404113,rs553500565,rs553598305,rs553603505,rs553795950,rs553948830,rs554086755,rs554520855,rs554543477,rs554660512,rs554696631,rs554722811,rs554813961,rs554940882,rs555003772,rs555028473,rs555104485,rs555244990,rs555380747,rs555524114,rs555528434,rs555766374,rs555913474,rs556040809,rs556049710,rs556082440,rs556240454,rs556299349,rs556306900,rs556377614,rs556414134,rs556515947,rs556587666,rs556681679,rs55671147,rs556712924,rs556829968,rs557004650,rs557011009,rs557023749,rs557119976,rs557215223,rs557772867,rs557807707,rs557830584,rs557964220,rs557986368,rs558027034,rs558188786,rs558208566,rs558541001,rs558686729,rs558712602,rs558896321,rs559145071,rs559220026,rs559342856,rs559572167,rs559627311,rs559730978,rs559917474,rs559989780,rs559991680,rs560157884,rs560177943,rs560237861,rs560431316,rs560455417,rs560483959,rs560705249,rs560875732,rs560940593,rs561003509,rs561020936,rs561090467,rs561147901,rs561153827,rs561185424,rs561206874,rs561288460,rs561441849,rs561506186,rs561827453,rs562126347,rs562155534,rs562186975,rs562407609,rs562434205,rs562491060,rs562491828,rs562494435,rs562533977,rs562621967,rs562676076,rs562692376,rs562779270,rs562812364,rs562864511,rs562893090,rs562958918,rs563108397,rs563323664,rs563361312,rs563462726,rs563590992,rs563653507,rs563694116,rs563939758,rs563991582,rs563992266,rs564221041,rs564323811,rs564382812,rs564420980,rs564788245,rs564789714,rs564906346,rs564973229,rs565237646,rs565237773,rs565253478,rs565411134,rs565500202,rs565686596,rs565844753,rs565872337,rs565894213,rs565931972,rs566053931,rs566056109,rs566284480,rs566370648,rs566410247,rs566433510,rs566464359,rs566543594,rs566715910,rs566754797,rs566810466,rs567199138,rs567217077,rs567411029,rs567412425,rs567468820,rs567553798,rs567787581,rs567852695,rs567969069,rs568032745,rs568068204,rs568089287,rs568182564,rs568196661,rs568207396,rs568209843,rs568330080,rs568420934,rs568566364,rs568639273,rs568723208,rs568742884,rs568987987,rs569016255,rs569222599,rs569296220,rs569387183,rs569515679,rs569580379,rs569672932,rs569758728,rs569840868,rs570123159,rs570340590,rs570432166,rs570476346,rs570524602,rs570567887,rs570766194,rs570797191,rs570840299,rs570961088,rs570992242,rs571020780,rs571027910,rs571247339,rs571328110,rs571455034,rs571518452,rs571979277,rs572067607,rs572376229,rs572517533,rs572734199,rs572821945,rs572875633,rs573230096,rs573260666,rs573452741,rs573500572,rs573897447,rs574063808,rs574121520,rs574341697,rs574673813,rs574739810,rs574792636,rs574885488,rs575168806,rs575178708,rs575564246,rs575564520,rs575580124,rs575884069,rs576058755,rs576088568,rs576123016,rs576158812,rs576270471,rs576413905,rs576488905,rs576523126,rs576581815,rs576602869,rs576641083,rs576689761,rs576777363,rs576798419,rs576840168,rs576846842,rs577117324,rs577118462,rs577155787,rs577234823,rs577336686,rs577632050,rs577704843,rs577815825,rs577869501,rs577869506,rs577927525,rs577992645,rs578015002,rs578196219,rs578262658,rs58421016,rs59677130,rs59865663,rs60348497,rs61758080,rs61917172,rs62065188,rs62109869,rs713797,rs713798,rs7256801,rs72650787,rs72650788,rs72768778,rs72830871,rs731780,rs73406596,rs73449202,rs73713199,rs73932489,rs74032871,rs74032902,rs74621155,rs74876819,rs75023371,rs75045193,rs75800109,rs76238407,rs76434722,rs76573302,rs76750571,rs76794032,rs77022613,rs77072154,rs77216962,rs77331697,rs77858494,rs77924047,rs78100014,rs7811229,rs7817003,rs78365415,rs78488747,rs78750525,rs7875641,rs78831397,rs78856546,rs78936318,rs79316467,rs79319808,rs80348840,rs881592,rs9894182	AGO2,ARID1A,AXIN1,CAPN2,CHST11,CMIP,COL5A1,CORO1C,CTBP2,DNAJB6,EPAS1,ERN1,ETS2,FEN1,FXN,GADD45GIP1,GRB2,HSF1,HSP90AB1,KAT7,KLF6,LDB1,LONP1,MAPK14,MED16,MFN2,MYH9,MYO18A,NPRL3,PLCB3,PLCG1,POLD1,PTP4A2,PXN,RAD51,RXRA,SH3PXD2A,SLC25A19,SMCHD1,SNAI1,SPTBN1,STK11,SUPT4H1,TGIF1,UGCG,VEGFA,WASF2,WNK1,ZFPM1,ZMIZ1
Mouse Phenotype Single KO	MP:0010163	hemolysis	124	6.12527e-58	5.55195e-54	4.47738e-56	7.54078	14.72	111	0.00199837	0.0150692	89	0.000379173	1	0.038616	4.98629	1.40385	7	30	0.00806452	0.233333	rs111579025,rs112928096,rs113931908,rs114266482,rs114477690,rs115487847,rs115821895,rs117711570,rs12657,rs137978264,rs139421685,rs141177635,rs141424796,rs141730546,rs143421376,rs143549142,rs144588770,rs144761982,rs145082562,rs146194308,rs146544549,rs147774292,rs148034650,rs148069203,rs148862782,rs150011740,rs183294794,rs184379585,rs185213421,rs190082628,rs191574702,rs192572446,rs199891815,rs200491983,rs200494126,rs200986283,rs201458751,rs201737818,rs202101320,rs202241696,rs2071020,rs3182909,rs34899467,rs368648855,rs371690928,rs373617259,rs375871401,rs376516339,rs377143682,rs3786734,rs45533432,rs4802517,rs528255218,rs529588670,rs530137980,rs530305950,rs531753579,rs532021087,rs532572076,rs533691597,rs538185396,rs539217396,rs539319692,rs540320232,rs541650815,rs543011678,rs543527079,rs544140980,rs544444157,rs545006145,rs546289520,rs547177428,rs547997393,rs549869034,rs550107131,rs550696252,rs551032530,rs552189317,rs557188645,rs557732890,rs557806,rs559251145,rs562395749,rs562796067,rs562812863,rs563814474,rs563823010,rs563993509,rs564832184,rs564948215,rs56697799,rs567111235,rs567719846,rs568042227,rs570227572,rs570651435,rs571365614,rs571777382,rs574085051,rs574781754,rs575634604,rs575983571,rs60927724,rs611251,rs62490973,rs73942337,rs77377218,rs77534290,rs78433950,rs78715017,rs80330613	AMPD3,BNIP3L,EIF2AK1,KCNN4,PPP1R15A,PRKAB1,SLC11A2
Mouse Phenotype Single KO	MP:0000259	abnormal vascular development	125	1.50245e-57	1.36182e-53	1.08946e-55	1.79098	464.551	832	0.063067	0.112951	31	1.53698e-05	0.139312	0.00449393	2.00342	20.9642	42	448	0.0483871	0.09375	rs1006195,rs10485678,rs10744728,rs10779585,rs10779586,rs10795076,rs10813958,rs10864009,rs11089793,rs111332466,rs111385098,rs111633135,rs111750107,rs111836852,rs11185651,rs11185652,rs111911692,rs11191748,rs11191749,rs112007391,rs112048342,rs112181310,rs112247953,rs113185051,rs113236844,rs113717948,rs114036744,rs114075091,rs114187954,rs114244681,rs114334010,rs114362790,rs114778635,rs114831560,rs114905705,rs114923629,rs114954834,rs115334359,rs1153949,rs115403731,rs115513538,rs116004300,rs116094416,rs116616106,rs116627939,rs116885879,rs117100436,rs117299229,rs117423666,rs117580205,rs117960963,rs118110680,rs11863449,rs12006409,rs12006435,rs12044358,rs12231991,rs138109873,rs138358698,rs138383855,rs138412084,rs138607124,rs139268695,rs139586446,rs139592879,rs139780457,rs140172440,rs140405812,rs140421489,rs140429699,rs140932727,rs141043477,rs141074733,rs141399540,rs141424796,rs141489056,rs141595224,rs141954710,rs142101611,rs142386167,rs142673914,rs142862253,rs142879474,rs143049080,rs143474074,rs143801482,rs143858806,rs143938913,rs143977533,rs144011889,rs144160533,rs144225740,rs144229353,rs144606296,rs145182451,rs145245268,rs145441429,rs145623361,rs145654822,rs145695669,rs145703823,rs145755433,rs145819526,rs146052890,rs146090530,rs146365596,rs146396594,rs146433861,rs146625941,rs146935892,rs147042051,rs147257713,rs147259611,rs147449734,rs147463204,rs147762922,rs147887186,rs147979483,rs148069120,rs148084799,rs148151780,rs148238699,rs148308730,rs148328077,rs148370753,rs148562253,rs148605268,rs148730524,rs148823190,rs148826176,rs148827036,rs148839993,rs149076626,rs149219029,rs149319256,rs149334610,rs149366462,rs149421951,rs149518559,rs149529137,rs149661131,rs149673152,rs150635076,rs150655556,rs151072624,rs16826031,rs16842173,rs16937003,rs16996704,rs17040870,rs17175830,rs17700747,rs180788708,rs180842534,rs180874541,rs180885123,rs180987701,rs181098190,rs181149750,rs181149997,rs181167108,rs181531337,rs181572308,rs181624133,rs181788782,rs181956643,rs182048940,rs182212928,rs182217777,rs182489961,rs182523157,rs182681694,rs182919040,rs183103824,rs183136375,rs183219480,rs183378156,rs183412891,rs183587045,rs183589449,rs183624408,rs183711528,rs184044091,rs184242551,rs184249238,rs184592925,rs184765949,rs184905539,rs184932420,rs185005820,rs185088638,rs185410283,rs185639270,rs185747695,rs185785666,rs185866780,rs186139935,rs186203576,rs186302211,rs186387454,rs186489652,rs186718239,rs186889770,rs187056266,rs187391052,rs187446282,rs187511316,rs187562622,rs187683862,rs187784422,rs188269503,rs188475932,rs188627740,rs188756107,rs188842131,rs188954031,rs189016020,rs189058265,rs189211936,rs189358208,rs189382207,rs189504263,rs189565345,rs190044201,rs190082628,rs190221253,rs190228917,rs190383736,rs190463106,rs190722196,rs190738962,rs190994778,rs191012414,rs191174432,rs191174810,rs191251735,rs191300370,rs191655230,rs191827595,rs192207680,rs192304028,rs192396832,rs192614290,rs192895231,rs192994585,rs193027575,rs193129665,rs1978728,rs199898101,rs200491983,rs201100784,rs2213430,rs2230082,rs2238155,rs2368476,rs2413398,rs2442525,rs2442526,rs2445143,rs28370170,rs2919290,rs2946996,rs2966090,rs3012066,rs3024995,rs3024996,rs34160855,rs34973804,rs35874494,rs367696590,rs367715787,rs368288371,rs368542289,rs368600334,rs368923856,rs368956187,rs369740494,rs370677326,rs371406842,rs371494041,rs372571857,rs373326975,rs373408499,rs374385710,rs374599606,rs375001782,rs375546155,rs375701388,rs375990123,rs376279439,rs376356390,rs376516339,rs376592155,rs376781025,rs376814496,rs377011511,rs377153676,rs377436171,rs3778497,rs3845191,rs41315613,rs4917350,rs527409271,rs527682560,rs527738665,rs527854192,rs527870063,rs527881878,rs527967678,rs528122668,rs528215745,rs528229679,rs529029799,rs529251678,rs529280382,rs529345347,rs529419641,rs529478937,rs529567126,rs529694734,rs530021873,rs530159876,rs530174809,rs530329259,rs530392191,rs530652596,rs530687649,rs530977215,rs531033701,rs531118283,rs531193462,rs531248430,rs531303609,rs531351147,rs531511573,rs531514085,rs531520049,rs531629032,rs531713603,rs531713969,rs531781124,rs531819911,rs531846265,rs532108715,rs532205607,rs532245228,rs532261341,rs532295354,rs532309777,rs532320881,rs532382274,rs533288686,rs533306942,rs533314997,rs533402765,rs533413754,rs533482009,rs533546854,rs533693133,rs533701268,rs533742167,rs533825490,rs533839121,rs533926517,rs534167238,rs534484859,rs534505803,rs534657069,rs534659728,rs534793726,rs534825891,rs534862805,rs534865439,rs534971696,rs535143131,rs535299913,rs536130696,rs536223779,rs536269651,rs536342266,rs536443286,rs536497732,rs536742499,rs536866128,rs536989104,rs537022624,rs537157214,rs537163345,rs537172724,rs537183324,rs537483605,rs537560156,rs537694140,rs538063717,rs538127308,rs538278481,rs538283842,rs538324256,rs538413538,rs538599275,rs538808488,rs538867537,rs538875871,rs539100077,rs539155475,rs539217396,rs539283271,rs539377717,rs539558692,rs539769963,rs539804271,rs539921548,rs540041219,rs540218813,rs540232317,rs540249716,rs540305422,rs540597494,rs540661125,rs540938689,rs540965341,rs541101051,rs541194272,rs541212359,rs541237622,rs541265549,rs541306596,rs541485072,rs541510121,rs541515468,rs541601244,rs541611409,rs541617330,rs541650711,rs541886414,rs542018877,rs542201730,rs542284183,rs542286735,rs542535537,rs542928597,rs542974540,rs543133089,rs543205412,rs543212458,rs543527079,rs543537560,rs543559466,rs543593238,rs543649034,rs543748304,rs543897622,rs543965278,rs544038028,rs544044541,rs544155698,rs544298508,rs544457278,rs544464780,rs544546018,rs544705050,rs544943929,rs545083434,rs545277395,rs545312841,rs545611826,rs545904728,rs545986852,rs546321454,rs546329275,rs546607524,rs546695026,rs546791393,rs546862899,rs546902746,rs547122544,rs547363722,rs547367028,rs547577594,rs547675016,rs547713988,rs547829322,rs547860536,rs547965931,rs548124701,rs548241808,rs548254096,rs548344841,rs548452063,rs548528732,rs548676117,rs548735551,rs548814634,rs548889757,rs548902876,rs548988644,rs549285970,rs549393166,rs549462602,rs549548153,rs549549977,rs549582063,rs549639393,rs549659526,rs549843174,rs549869034,rs549972529,rs549976877,rs550016829,rs550035020,rs550268560,rs550314569,rs550321751,rs550329737,rs550367169,rs550670261,rs550696252,rs550896777,rs551008580,rs551222593,rs551311308,rs551366150,rs551778458,rs551824999,rs551906610,rs551989523,rs552298414,rs552311498,rs552353872,rs552436966,rs552489185,rs552518750,rs552567825,rs552660325,rs552801078,rs552886516,rs553158719,rs553238136,rs553261355,rs553387650,rs553403552,rs553404113,rs553598305,rs553603505,rs553666188,rs553795950,rs554127010,rs554508338,rs554520855,rs554543477,rs554584999,rs554671180,rs554696631,rs554722811,rs554813961,rs554940882,rs555003772,rs555028473,rs555104485,rs555244990,rs555524114,rs555528434,rs555602984,rs555838874,rs556213314,rs556240454,rs556306900,rs556366059,rs556414134,rs556587666,rs556712924,rs556829968,rs556907173,rs557011009,rs557023749,rs557119976,rs557772867,rs557950715,rs558027034,rs558123814,rs558155839,rs558175868,rs558188786,rs558208566,rs558295567,rs558541001,rs558686729,rs558712602,rs558803782,rs558896321,rs558899586,rs559145071,rs559220026,rs559342856,rs559548972,rs559624728,rs559627311,rs559636661,rs559730978,rs559741416,rs559821727,rs559848129,rs560075551,rs560177943,rs560237861,rs560455417,rs560472750,rs560483959,rs560705249,rs560875732,rs560892028,rs560901401,rs560940593,rs561003509,rs561090467,rs561132329,rs561147901,rs561206874,rs561441849,rs561827453,rs562011917,rs562126136,rs562155534,rs562186975,rs562188292,rs562212077,rs562342066,rs562434205,rs562491828,rs562494435,rs562621967,rs562812364,rs562864511,rs562872194,rs562958918,rs563108397,rs563323664,rs563361312,rs563366647,rs563462726,rs563590992,rs563694116,rs563823010,rs563952928,rs564119465,rs564221041,rs564382812,rs564420980,rs564509576,rs564788245,rs564906346,rs564973229,rs565237646,rs565237773,rs565253478,rs565411134,rs565424280,rs565686596,rs565844753,rs565872337,rs565912167,rs565931972,rs566053931,rs566056109,rs566284480,rs566369445,rs566370648,rs566410247,rs566433510,rs566691240,rs566699723,rs566754797,rs566810466,rs566879843,rs567411029,rs567412425,rs567424058,rs567468820,rs567553798,rs567787581,rs567852695,rs567969069,rs568032745,rs568068204,rs568196661,rs568330080,rs568420934,rs568639273,rs568742884,rs568907316,rs568987987,rs569222599,rs569248916,rs569296220,rs569387183,rs569515679,rs569580379,rs569840868,rs570123159,rs570227572,rs570271520,rs570340590,rs570567887,rs570840299,rs570852467,rs570864072,rs570961088,rs571020780,rs571027910,rs571277877,rs571328110,rs571455034,rs571518452,rs571714085,rs571725034,rs572262196,rs572376229,rs572442757,rs572517533,rs572577952,rs572728851,rs572821945,rs573230096,rs573314529,rs573356187,rs573452741,rs573500572,rs573802446,rs573863033,rs573897447,rs574121520,rs574195945,rs574326168,rs574341697,rs574429171,rs574673813,rs574739810,rs574781754,rs574792636,rs574885488,rs574916268,rs575139595,rs575178708,rs575267210,rs575294122,rs575564246,rs575564520,rs575896150,rs576058755,rs576123016,rs576413905,rs576504446,rs576523126,rs576530079,rs576533479,rs576602869,rs576613861,rs576641083,rs576689761,rs576777363,rs576840168,rs576964488,rs577029779,rs577117324,rs577118462,rs577155787,rs577166934,rs577632050,rs577778539,rs577798714,rs577869501,rs577869506,rs577905823,rs577927525,rs577949880,rs578002768,rs578262658,rs58421016,rs59677130,rs59865663,rs60348497,rs61758080,rs61917172,rs6557993,rs66850327,rs713797,rs713798,rs7250895,rs7256801,rs7259599,rs72650787,rs72650788,rs72768778,rs7282008,rs72830871,rs73034606,rs73196772,rs73406596,rs74032871,rs74032902,rs74389432,rs74621155,rs74876819,rs75045193,rs75375644,rs75439501,rs755690,rs75800109,rs76159084,rs76238407,rs76434722,rs77072154,rs77216962,rs77331697,rs77861753,rs77924047,rs78049720,rs78226075,rs78271493,rs78488747,rs78715017,rs78750525,rs78856546,rs78936318,rs79071019,rs79319808,rs79352762,rs80348840,rs881592,rs931591,rs9411213,rs9647243	ACTN4,ANGPT2,ARID1A,B4GALT1,CAPN2,CHST11,CMIP,CORO1C,CTBP2,EGFL7,EPAS1,ETS2,FLVCR1,H2AFX,HDAC7,HSPG2,KAT7,KLF6,LDB1,MAPK14,MYB,MYH11,MYH9,PCNT,PLCG1,PTK2B,PXN,RAC2,RHOB,RXRA,SH3PXD2A,SHARPIN,SLC13A4,SMG9,SPTBN1,STK11,VASH2,VEGFA,WASF2,WNK1,ZFPM1,ZMIZ1
Mouse Phenotype Single KO	MP:0000958	peripheral nervous system degeneration	126	2.21223e-56	2.00517e-52	1.59141e-54	8.5027	11.6434	99	0.00158069	0.0134401	2101	0.350416	1	1	2.37442	0.421155	1	9	0.00115207	0.111111	rs114213656,rs115050658,rs1152622,rs116873289,rs116978099,rs12295692,rs138999250,rs140119219,rs140608085,rs140730626,rs141326431,rs141862009,rs142149322,rs143834068,rs144968655,rs145114941,rs148082853,rs148133626,rs181032965,rs181800306,rs181887222,rs181985505,rs184211752,rs184588683,rs184847017,rs186383930,rs186451925,rs186612852,rs187673447,rs188469226,rs189435941,rs189575055,rs191610195,rs191660907,rs192992046,rs2738044,rs368034897,rs368123182,rs368725127,rs373626664,rs374960669,rs377631529,rs528557696,rs528624624,rs528878563,rs529425393,rs530693513,rs530745142,rs532511957,rs533013436,rs533118958,rs534538718,rs535125746,rs537263284,rs537466962,rs538579405,rs539373934,rs539782346,rs540580499,rs541679024,rs545784568,rs546327866,rs546601494,rs548634556,rs549768128,rs550857785,rs551783887,rs554808023,rs555592751,rs555983322,rs557034515,rs557173040,rs559818336,rs560773874,rs561051925,rs561441834,rs562176963,rs565506832,rs566489319,rs568479578,rs568620026,rs568864879,rs569567195,rs571108065,rs571641196,rs571909713,rs573565842,rs574084712,rs575253490,rs575918879,rs576995154,rs577990608,rs60151940,rs656605,rs72937201,rs75891555,rs77064718,rs77839640,rs7927113	SCYL1
Mouse Phenotype Single KO	MP:0008944	decreased sensitivity to induced cell death	127	3.39311e-56	3.07552e-52	2.42167e-54	3.86959	51.9435	201	0.0070518	0.0272875	165	0.00369596	1	0.203032	2.70504	3.6968	10	79	0.0115207	0.126582	rs10122321,rs10122382,rs10125534,rs114944754,rs117712707,rs1380576,rs138607124,rs138857172,rs139114344,rs140583448,rs140735385,rs140873473,rs141419016,rs142045824,rs142979788,rs143325700,rs143418452,rs143801482,rs144362419,rs144646549,rs145755433,rs146433467,rs146550227,rs146986941,rs147236238,rs148345491,rs148573496,rs148827036,rs150970898,rs151326533,rs16937003,rs17132534,rs181100810,rs181149997,rs181396671,rs181458527,rs181807558,rs182212928,rs182306190,rs182818127,rs184242551,rs184249238,rs184670388,rs184839305,rs185639270,rs186023532,rs186654025,rs186777709,rs187079015,rs187562622,rs188627457,rs189036241,rs189058265,rs189457783,rs189616608,rs190787427,rs191464970,rs191575335,rs199633826,rs200921166,rs201157289,rs201347619,rs201435755,rs2761793,rs28381083,rs28381087,rs36228633,rs36228937,rs36228939,rs369523513,rs370088659,rs370100022,rs373888946,rs374763929,rs374797871,rs3748814,rs376288212,rs376488196,rs377104055,rs41283518,rs45537737,rs45574434,rs45585032,rs527466139,rs528329408,rs529695706,rs529755390,rs530064292,rs530071632,rs530392191,rs531629032,rs532051930,rs532295354,rs532821500,rs533522991,rs533591849,rs534299757,rs534484859,rs534576560,rs535244846,rs535723184,rs536400357,rs536497732,rs536771255,rs538262771,rs538325437,rs538946476,rs539414357,rs539558692,rs540332491,rs540657433,rs541159813,rs542007538,rs542049090,rs542717658,rs542918325,rs543187252,rs544146143,rs545083434,rs545257487,rs545927245,rs546488032,rs547463178,rs548241808,rs548370355,rs548528732,rs549014431,rs550056111,rs550168354,rs551172800,rs551319551,rs551364273,rs551986838,rs551989523,rs552298414,rs552443467,rs552464199,rs553387400,rs553403552,rs553776491,rs554029515,rs554059418,rs554817364,rs555077387,rs555669511,rs556797179,rs556840020,rs557728044,rs557934513,rs557986368,rs560605431,rs560636284,rs560777820,rs561407164,rs561441849,rs561506186,rs561967654,rs562514393,rs562621967,rs562779270,rs563082396,rs563097826,rs563412156,rs564085536,rs565402755,rs565994035,rs566464359,rs566467243,rs566543594,rs567071850,rs567160237,rs567446345,rs567468820,rs567553798,rs568032745,rs568536140,rs568987987,rs569203216,rs570386850,rs571812426,rs573260666,rs573646502,rs574673813,rs574881790,rs575019912,rs575580124,rs575621229,rs576123016,rs576317720,rs576364190,rs576559170,rs577162673,rs62131469,rs6510778,rs7251017,rs74876819,rs7817003,rs78936318,rs79386260,rs79911151,rs881592	CEBPB,DAPK1,EEF2,EEF2K,HIPK1,HSF1,JUN,MDM4,PPIF,UCP2
Mouse Phenotype Single KO	MP:0001015	small superior cervical ganglion	128	1.14932e-55	1.04174e-51	8.13862e-54	6.90079	16.5199	114	0.00224272	0.0154765	293	0.0156218	1	0.483263	3.33903	1.49744	5	32	0.00576037	0.15625	rs11191748,rs11191749,rs114923629,rs116094416,rs118110680,rs138109873,rs139586446,rs141399540,rs141424796,rs143049080,rs143858806,rs145441429,rs146396594,rs146935892,rs147449734,rs147887186,rs148826176,rs150635076,rs17040870,rs181167108,rs181624133,rs182523157,rs182578525,rs182681694,rs183587045,rs185410283,rs186203576,rs189016020,rs190082628,rs191174432,rs192207680,rs192895231,rs200491983,rs2368476,rs368923856,rs373408499,rs376356390,rs376516339,rs528229679,rs529478937,rs531520049,rs531846265,rs532382274,rs533314997,rs533790561,rs533926517,rs534167238,rs539217396,rs539377717,rs540965341,rs541212359,rs541510121,rs541611409,rs541886414,rs542018877,rs543205412,rs543527079,rs543559466,rs544044541,rs544457278,rs546321454,rs547122544,rs547860536,rs548452063,rs548902876,rs549659526,rs549869034,rs550696252,rs552567825,rs553387650,rs554543477,rs555244990,rs556240454,rs556366059,rs557772867,rs558295567,rs558541001,rs558899586,rs559624728,rs561132329,rs561147901,rs562155534,rs562812364,rs562864511,rs563694116,rs563823010,rs564119465,rs564973229,rs565411134,rs566370648,rs567411029,rs568639273,rs570123159,rs570227572,rs570271520,rs570840299,rs573314529,rs574326168,rs574739810,rs574781754,rs574916268,rs576777363,rs577117324,rs7250895,rs7259599,rs73034606,rs73406596,rs74389432,rs755690,rs76238407,rs77331697,rs77861753,rs78049720,rs78715017	ACTN4,CORO1C,NPAT,SH3PXD2A,SMG9
Mouse Phenotype Single KO	MP:0001711	abnormal placenta morphology	129	1.27399e-55	1.15475e-51	8.95152e-54	2.12459	246.635	524	0.0334829	0.0711377	135	0.00155555	1	0.104441	1.85526	14.5532	27	311	0.031106	0.0868167	rs1009328,rs1009329,rs10419745,rs1042837,rs1049958,rs10744728,rs11089793,rs111836852,rs11185651,rs11185652,rs112048342,rs112374868,rs114075091,rs114187954,rs114244681,rs114330835,rs114831560,rs1153949,rs115513538,rs115537395,rs11661062,rs116627939,rs117451998,rs117665211,rs117960963,rs12006409,rs12006435,rs12044358,rs12231991,rs13259761,rs13261055,rs138358698,rs138412084,rs138772890,rs139267669,rs139268695,rs139780457,rs140735385,rs140932727,rs141043477,rs141595224,rs141725275,rs142386167,rs142534299,rs142979788,rs142986752,rs143065633,rs143938913,rs143977533,rs144160533,rs144225740,rs144606296,rs144646549,rs145496880,rs145623361,rs145654822,rs145654854,rs145695669,rs146433861,rs146625941,rs147010431,rs147236238,rs147257713,rs147259611,rs147463204,rs147468720,rs147676541,rs147979483,rs148151780,rs148308730,rs148370753,rs148399840,rs148462442,rs148573496,rs148605268,rs148823190,rs148894461,rs149219029,rs149319256,rs149334610,rs149366462,rs149421951,rs149529137,rs149735693,rs149991368,rs150159049,rs150333812,rs150655556,rs151113962,rs16842173,rs16996704,rs17156381,rs180885123,rs181098190,rs181149750,rs181308689,rs181531337,rs181548927,rs181572308,rs181956643,rs182306190,rs182818127,rs182860130,rs183204100,rs183219480,rs183624408,rs183711528,rs183715345,rs184044091,rs184592925,rs184765949,rs184932420,rs185422507,rs185569665,rs185747695,rs185993617,rs186169538,rs186280404,rs186731692,rs187079015,rs187391052,rs187511316,rs187585374,rs187620290,rs188239937,rs188475932,rs188627740,rs188842131,rs189211936,rs189565345,rs189616608,rs189934211,rs190044201,rs190224857,rs190228917,rs190463106,rs190705310,rs190890185,rs190994778,rs191100781,rs191174810,rs191827595,rs192396832,rs192956735,rs192994585,rs1978728,rs199582837,rs199898101,rs200112208,rs200157837,rs200368171,rs200806084,rs201071615,rs201100784,rs201910502,rs201933823,rs2230082,rs2413398,rs28370170,rs2919290,rs2946996,rs3012066,rs3024995,rs3024996,rs34973804,rs368211799,rs368288371,rs368600334,rs369069674,rs370550749,rs370677326,rs372736536,rs373301923,rs373368672,rs373740544,rs374376565,rs374599606,rs375078500,rs375546155,rs375907407,rs375990123,rs376073662,rs376279439,rs376598131,rs3766744,rs376847676,rs377036612,rs377153676,rs3778497,rs3810219,rs41315613,rs41379547,rs4917350,rs527626515,rs527659403,rs527682560,rs527870063,rs528014758,rs528122668,rs528211939,rs528215745,rs528688483,rs529029799,rs529251678,rs529280382,rs529345347,rs530021873,rs530302766,rs530311345,rs530324730,rs530687649,rs530905175,rs530977215,rs531033701,rs531104872,rs531118283,rs531385208,rs531444616,rs531713603,rs531781124,rs531838924,rs532245228,rs532261341,rs532309777,rs532359794,rs532772076,rs532821500,rs533103484,rs533288686,rs533413754,rs533427299,rs533693133,rs533742167,rs533825490,rs533839121,rs533868214,rs534657069,rs534793726,rs534858072,rs534865439,rs535143131,rs535244846,rs535624782,rs535654986,rs535968060,rs536223779,rs536269651,rs536310925,rs536342266,rs536450595,rs536742499,rs536989104,rs537157214,rs537163345,rs537301599,rs537385644,rs537694140,rs538127308,rs538180290,rs538324256,rs538808488,rs538875871,rs539100077,rs539283271,rs539414357,rs539490303,rs539607905,rs539921548,rs539927199,rs540218813,rs540232317,rs540291153,rs541101051,rs541256590,rs541485072,rs541486910,rs541515468,rs541617330,rs541758735,rs541786014,rs542104098,rs542449396,rs542664302,rs542928597,rs543133089,rs543161827,rs543212458,rs543570115,rs543593238,rs544038028,rs544139489,rs544146143,rs544155698,rs544705050,rs544934264,rs544943929,rs545059540,rs545312841,rs545454816,rs546186176,rs546607524,rs546639746,rs546791393,rs546900055,rs546994458,rs547363722,rs547367028,rs547577594,rs547675016,rs547713988,rs547791071,rs547810791,rs548116652,rs548254096,rs548272207,rs548344841,rs548580570,rs548641322,rs548988644,rs549393166,rs549587979,rs549972529,rs550168354,rs550268560,rs550314569,rs550367169,rs550670261,rs550896777,rs550992965,rs551311308,rs551319551,rs551366150,rs551574435,rs551906610,rs552106395,rs552173585,rs552282043,rs552353872,rs552436966,rs552489185,rs552490945,rs552518750,rs552763083,rs552886516,rs552898830,rs553158719,rs553238136,rs553404113,rs553500565,rs553598305,rs553795950,rs554660512,rs554722811,rs554813961,rs554940882,rs555003772,rs555028473,rs555380747,rs555528434,rs555913474,rs556040809,rs556082440,rs556306900,rs556515947,rs556681679,rs55671147,rs556829968,rs557004650,rs557011009,rs557119976,rs557215223,rs557830584,rs557986368,rs558027034,rs558686729,rs558712602,rs558896321,rs559145071,rs559220026,rs559627311,rs559730978,rs559989780,rs559991680,rs560157884,rs560237861,rs560455417,rs560483959,rs560875732,rs560940593,rs561003509,rs561153827,rs561206874,rs561506186,rs561827453,rs562126347,rs562491060,rs562491828,rs562676076,rs562779270,rs562893090,rs563108397,rs563323664,rs563361312,rs563462726,rs563590992,rs563653507,rs563939758,rs563991582,rs563992266,rs564221041,rs564323811,rs564382812,rs564906346,rs565237646,rs565237773,rs565253478,rs565500202,rs565686596,rs565844753,rs565872337,rs565894213,rs565931972,rs566053931,rs566410247,rs566464359,rs566543594,rs566754797,rs566810466,rs567412425,rs567787581,rs567852695,rs568068204,rs568089287,rs568207396,rs568209843,rs568420934,rs568566364,rs568723208,rs568742884,rs569016255,rs569222599,rs569387183,rs569515679,rs569672932,rs569758728,rs569840868,rs570340590,rs570432166,rs570476346,rs570524602,rs570567887,rs570797191,rs571020780,rs571027910,rs571328110,rs571455034,rs571518452,rs572376229,rs572517533,rs572734199,rs572875633,rs573260666,rs573452741,rs573500572,rs574063808,rs574121520,rs574341697,rs574792636,rs574885488,rs575168806,rs575178708,rs575564246,rs575564520,rs575580124,rs575884069,rs576058755,rs576158812,rs576488905,rs576581815,rs576798419,rs576840168,rs576846842,rs577118462,rs577155787,rs577234823,rs577632050,rs577704843,rs577869506,rs577927525,rs577992645,rs578196219,rs578262658,rs58421016,rs60348497,rs61758080,rs61917172,rs62065188,rs713797,rs713798,rs7256801,rs72650787,rs72650788,rs72768778,rs72830871,rs731780,rs73713199,rs73932489,rs75023371,rs75045193,rs75800109,rs76573302,rs76750571,rs77022613,rs77072154,rs77216962,rs77924047,rs78100014,rs7811229,rs7817003,rs78750525,rs78831397,rs78856546,rs79316467,rs9894182	AGO2,ARID1A,CAPN2,CTBP2,DNAJB6,ERN1,ETS2,FEN1,GRB2,HSF1,HSP90AB1,LONP1,MAPK14,MED16,MFN2,MYH9,MYO18A,POLD1,PTP4A2,RXRA,SMCHD1,STK11,SUPT4H1,TGIF1,VEGFA,WASF2,WNK1
Mouse Phenotype Single KO	MP:0011513	abnormal vertebral artery morphology	130	2.57898e-55	2.33759e-51	1.79814e-53	5.22147	27.5784	144	0.00374402	0.0195493	36	3.10218e-05	0.281182	0.0078106	5.34245	1.68462	9	36	0.0103687	0.25	rs111887494,rs11191748,rs11191749,rs114010790,rs114334010,rs114923629,rs116727472,rs118110680,rs12491473,rs138109873,rs139435748,rs140429699,rs140937018,rs141492022,rs143049080,rs143858806,rs144275493,rs145441429,rs146052890,rs146396594,rs147042051,rs147449734,rs147805087,rs148328077,rs148826176,rs17040870,rs17079331,rs181624133,rs182217777,rs182365859,rs182523157,rs182578525,rs182681694,rs183587045,rs184187888,rs185463011,rs186178791,rs186203576,rs186489652,rs189016020,rs191174432,rs191655230,rs191849209,rs192207680,rs192895231,rs193027575,rs200195397,rs201643737,rs2966090,rs367715787,rs368923856,rs373408499,rs527854192,rs527967678,rs527973542,rs528229679,rs529567126,rs530329259,rs531116985,rs531303609,rs531713969,rs531846265,rs532382274,rs533306942,rs533314997,rs533482009,rs533790561,rs533926517,rs534167238,rs534664920,rs535073947,rs537172058,rs537172724,rs537483605,rs537596405,rs538063717,rs539377717,rs540249716,rs541510121,rs541611409,rs542018877,rs543205412,rs544044541,rs544457278,rs544546018,rs545277395,rs546329275,rs547860536,rs548452063,rs548735551,rs548814634,rs548902876,rs549659526,rs549843174,rs552404691,rs552567825,rs553090784,rs554447174,rs554543477,rs555244990,rs556240454,rs556414134,rs557772867,rs558541001,rs561147901,rs562155534,rs562434205,rs562812364,rs562864511,rs562958918,rs563694116,rs564420980,rs564973229,rs565411134,rs565457651,rs565522235,rs566284480,rs566370648,rs566433510,rs567411029,rs567972680,rs568639273,rs569871016,rs570123159,rs570139318,rs570533034,rs570840299,rs57313197,rs573230096,rs573891078,rs574739810,rs576777363,rs577117324,rs577253787,rs58479886,rs59677130,rs6101352,rs73406596,rs76238407,rs7640397,rs76434722,rs77331697,rs77993973,rs79025895	CAPZA2,CHST11,CMIP,CORO1C,DHX35,FAM46C,NPAT,PTH1R,SH3PXD2A
Mouse Phenotype Single KO	MP:0001716	abnormal placenta labyrinth morphology	131	3.14425e-55	2.84995e-51	2.17553e-53	2.7087	120.353	326	0.016339	0.0442574	182	0.00484181	1	0.241133	2.12283	7.06604	15	151	0.0172811	0.0993378	rs1009328,rs1009329,rs10744728,rs11089793,rs111836852,rs11185651,rs11185652,rs112048342,rs114075091,rs114187954,rs114831560,rs115513538,rs11661062,rs116627939,rs117451998,rs117665211,rs117960963,rs12006409,rs12006435,rs12231991,rs13259761,rs13261055,rs138358698,rs139267669,rs139780457,rs140735385,rs140932727,rs141043477,rs141595224,rs142386167,rs142534299,rs142979788,rs142986752,rs143938913,rs143977533,rs144606296,rs144646549,rs145623361,rs146433861,rs147010431,rs147236238,rs147257713,rs147259611,rs147463204,rs147468720,rs147979483,rs148151780,rs148370753,rs148399840,rs148462442,rs148573496,rs148605268,rs148894461,rs149319256,rs149334610,rs149366462,rs149421951,rs149735693,rs151113962,rs16996704,rs180885123,rs181548927,rs181572308,rs181956643,rs182306190,rs182818127,rs182860130,rs183204100,rs183711528,rs183715345,rs184044091,rs184592925,rs184932420,rs185422507,rs185569665,rs185747695,rs186169538,rs186731692,rs187079015,rs187391052,rs187511316,rs187620290,rs188239937,rs188475932,rs188842131,rs189565345,rs189616608,rs189934211,rs190044201,rs190463106,rs190890185,rs191174810,rs191827595,rs192396832,rs192956735,rs1978728,rs201071615,rs2413398,rs2919290,rs2946996,rs3012066,rs34973804,rs368288371,rs370550749,rs370677326,rs373740544,rs374376565,rs374599606,rs375546155,rs375990123,rs376073662,rs376847676,rs377036612,rs377153676,rs4917350,rs527626515,rs527682560,rs528014758,rs528122668,rs528211939,rs528215745,rs528688483,rs529029799,rs529251678,rs529280382,rs529345347,rs530021873,rs530302766,rs530311345,rs530687649,rs530905175,rs530977215,rs531104872,rs531385208,rs531713603,rs531838924,rs532245228,rs532309777,rs532359794,rs532772076,rs532821500,rs533288686,rs533413754,rs533427299,rs533693133,rs533825490,rs534657069,rs534793726,rs534865439,rs535143131,rs535244846,rs535624782,rs535968060,rs536742499,rs536989104,rs537157214,rs537163345,rs537301599,rs538808488,rs539100077,rs539414357,rs539490303,rs539921548,rs540291153,rs541515468,rs541617330,rs541758735,rs541786014,rs542449396,rs542664302,rs542928597,rs543133089,rs543570115,rs543593238,rs544038028,rs544146143,rs544155698,rs544943929,rs545059540,rs545312841,rs546186176,rs546639746,rs546791393,rs546900055,rs546994458,rs547363722,rs547367028,rs547577594,rs547675016,rs547713988,rs547810791,rs548344841,rs548580570,rs548641322,rs548988644,rs549393166,rs549587979,rs549972529,rs550168354,rs550268560,rs550314569,rs550896777,rs551311308,rs551319551,rs551366150,rs551574435,rs551906610,rs552173585,rs552282043,rs552436966,rs552490945,rs552518750,rs552763083,rs552886516,rs552898830,rs553158719,rs553404113,rs553598305,rs554722811,rs554940882,rs555003772,rs555380747,rs555528434,rs556040809,rs556681679,rs557004650,rs557011009,rs557119976,rs557215223,rs557986368,rs558027034,rs558896321,rs559145071,rs559627311,rs559730978,rs559991680,rs560237861,rs560483959,rs560875732,rs561003509,rs561153827,rs561206874,rs561506186,rs561827453,rs562126347,rs562491828,rs562676076,rs562779270,rs563323664,rs563361312,rs563462726,rs563991582,rs564323811,rs564382812,rs564906346,rs565237646,rs565237773,rs565253478,rs565686596,rs565844753,rs565872337,rs565931972,rs566053931,rs566410247,rs566464359,rs566543594,rs566810466,rs567412425,rs567787581,rs567852695,rs568207396,rs569222599,rs569515679,rs569672932,rs569758728,rs569840868,rs570340590,rs570476346,rs571020780,rs571328110,rs571455034,rs571518452,rs572376229,rs572517533,rs572734199,rs573260666,rs573452741,rs573500572,rs574121520,rs574792636,rs575168806,rs575178708,rs575564246,rs575564520,rs575580124,rs576058755,rs576581815,rs576840168,rs576846842,rs577234823,rs577632050,rs577704843,rs577869506,rs577992645,rs578262658,rs61917172,rs713797,rs713798,rs7256801,rs72650787,rs72650788,rs72768778,rs72830871,rs731780,rs73713199,rs76573302,rs76750571,rs77022613,rs77072154,rs77924047,rs7811229,rs7817003,rs78750525,rs78831397,rs78856546,rs79316467	AGO2,CTBP2,DNAJB6,ERN1,GRB2,HSF1,HSP90AB1,MAPK14,MYH9,PTP4A2,RXRA,STK11,TGIF1,WASF2,WNK1
Mouse Phenotype Single KO	MP:0009414	skeletal muscle fiber necrosis	132	1.21741e-54	1.10346e-50	8.35958e-53	6.20076	19.675	122	0.00267106	0.0165626	440	0.0362514	1	0.746778	4.00684	0.74872	3	16	0.00345622	0.1875	rs114213656,rs115050658,rs1152622,rs115934734,rs116873289,rs116978099,rs12295692,rs138403987,rs138999250,rs140119219,rs140608085,rs140730626,rs141326431,rs141862009,rs142149322,rs143834068,rs144968655,rs145114941,rs148082853,rs148133626,rs181032965,rs181224149,rs181800306,rs181887222,rs181985505,rs184078091,rs184211752,rs184588683,rs184847017,rs186383930,rs186451925,rs186612852,rs187673447,rs188422806,rs188469226,rs189435941,rs189575055,rs191610195,rs191660907,rs192992046,rs200786800,rs201535838,rs2738044,rs368034897,rs368123182,rs368725127,rs373626664,rs374960669,rs375517533,rs377631529,rs528557696,rs528624624,rs528878563,rs529425393,rs530088832,rs530693513,rs530745142,rs532511957,rs533013436,rs533118958,rs534538718,rs535125746,rs537263284,rs537466962,rs538579405,rs539250506,rs539373934,rs539782346,rs540580499,rs541679024,rs542422702,rs544964170,rs545429096,rs545655541,rs545784568,rs546327866,rs546601494,rs547870662,rs548634556,rs549691905,rs549768128,rs550466376,rs550644365,rs550857785,rs551783887,rs554808023,rs555592751,rs555983322,rs556783339,rs557034515,rs557173040,rs559818336,rs560773874,rs561051925,rs561216192,rs561441834,rs562176963,rs565423541,rs565506832,rs566489319,rs567665964,rs568479578,rs568620026,rs568864879,rs569567195,rs570238758,rs571108065,rs571641196,rs571909713,rs573565842,rs574084712,rs575253490,rs575918879,rs576995154,rs577990608,rs60151940,rs656605,rs72937201,rs75891555,rs77064718,rs77839640,rs7927113	FKRP,MAML1,SCYL1
Mouse Phenotype Single KO	MP:0008918	microgliosis	133	2.03033e-54	1.84029e-50	1.38367e-52	5.13008	28.0697	144	0.00381072	0.0195493	1919	0.300675	1	1	1.56364	1.91859	3	41	0.00345622	0.0731707	rs114213656,rs115050658,rs1152622,rs11577976,rs116587525,rs116873289,rs116978099,rs117654636,rs12295692,rs138970662,rs138999250,rs140119219,rs140608085,rs140730626,rs141326431,rs141862009,rs142149322,rs143834068,rs144968655,rs145114941,rs148082853,rs148133626,rs181032965,rs181800306,rs181887222,rs181985505,rs184211752,rs184259638,rs184588683,rs184845034,rs184847017,rs186383930,rs186451925,rs186612852,rs187673447,rs188469226,rs189435941,rs189575055,rs191610195,rs191660907,rs192348508,rs192402126,rs192992046,rs199710311,rs201190567,rs201642075,rs202054912,rs2738044,rs368034897,rs368123182,rs368725127,rs371709385,rs372384521,rs373149505,rs373626664,rs374108032,rs374960669,rs377631529,rs528557696,rs528624624,rs528627584,rs528878563,rs529425393,rs530693513,rs530745142,rs532511957,rs533013436,rs533118958,rs534460699,rs534538718,rs535125746,rs535830404,rs537263284,rs537466962,rs538579405,rs538663233,rs538724005,rs539373934,rs539782346,rs540580499,rs541679024,rs545784568,rs545792991,rs546044065,rs546327866,rs546601494,rs548569287,rs548634556,rs549768128,rs550857785,rs551783887,rs553539764,rs554744832,rs554808023,rs555592751,rs555983322,rs556124136,rs557034515,rs557060469,rs557173040,rs558640231,rs55904630,rs559818336,rs560773874,rs561051925,rs561441834,rs562176963,rs56280722,rs56410225,rs565506832,rs565778094,rs565804119,rs566489319,rs568163023,rs568479578,rs568620026,rs568738676,rs568864879,rs569567195,rs571108065,rs571641196,rs571909713,rs573565842,rs574084712,rs574517558,rs574573741,rs5745954,rs5745955,rs5745956,rs5745957,rs5745958,rs575253490,rs575918879,rs576995154,rs577289030,rs577990608,rs60151940,rs656605,rs72863459,rs72937201,rs75891555,rs77064718,rs77839640,rs7927113	GJC2,SCYL1,TNFRSF1B
Mouse Phenotype Single KO	MP:0002947	increased hemangioma incidence	134	3.02787e-54	2.74446e-50	2.04811e-52	13.6889	5.1867	71	0.000704141	0.00963888	574	0.0493127	1	0.778694	3.56164	0.84231	3	18	0.00345622	0.166667	rs114010790,rs12491473,rs13447393,rs13447394,rs139435748,rs140937018,rs141043477,rs144275493,rs147463204,rs147805087,rs148151780,rs149421951,rs151192325,rs17079331,rs181570809,rs184750079,rs187511316,rs191827595,rs1978728,rs199575986,rs201298672,rs201751191,rs34973804,rs370677326,rs374599606,rs376459880,rs529258672,rs529345347,rs531116985,rs533413754,rs533491534,rs533693133,rs534657069,rs534664920,rs537163345,rs538808488,rs539428254,rs541617330,rs544943929,rs546791393,rs547577594,rs548988644,rs551366150,rs551906610,rs551932499,rs552404691,rs552886516,rs553518880,rs554447174,rs555528434,rs557011009,rs559963239,rs561827453,rs565579193,rs566410247,rs567412425,rs567797346,rs569515679,rs569964536,rs570139318,rs570340590,rs570533034,rs571328110,rs571455034,rs572281765,rs57313197,rs575178708,rs576058755,rs577869506,rs7256801,rs7640397	ACTB,PTH1R,STK11
Mouse Phenotype Single KO	MP:0008989	abnormal liver sinusoid morphology	135	6.14667e-54	5.57134e-50	4.12692e-52	4.23026	41.1322	174	0.00558406	0.023622	224	0.00803245	1	0.325027	2.7574	2.90129	8	62	0.00921659	0.129032	rs111385098,rs111750107,rs11191748,rs11191749,rs112247953,rs113236844,rs114778635,rs114923629,rs116094416,rs116885879,rs118110680,rs138109873,rs139586446,rs141399540,rs141424796,rs143049080,rs143858806,rs145441429,rs146396594,rs146872394,rs146935892,rs147449734,rs147887186,rs148826176,rs149661131,rs150635076,rs16826031,rs17040870,rs181167108,rs181624133,rs182048940,rs182523157,rs182681694,rs183103824,rs183412891,rs183587045,rs185005820,rs185410283,rs185463011,rs186203576,rs186387454,rs187683862,rs187784422,rs188450427,rs188756107,rs189016020,rs190082628,rs190738962,rs191174432,rs191251735,rs192207680,rs192895231,rs200491983,rs2368476,rs2445143,rs34160855,rs368923856,rs372571857,rs373408499,rs376356390,rs376516339,rs377436171,rs528229679,rs529419641,rs529478937,rs531520049,rs531846265,rs532382274,rs533314997,rs533926517,rs534167238,rs534825891,rs536069615,rs536443286,rs537183324,rs538867537,rs539217396,rs539377717,rs539769963,rs540305422,rs540597494,rs540965341,rs541212359,rs541237622,rs541510121,rs541611409,rs541886414,rs542018877,rs543205412,rs543527079,rs543559466,rs543649034,rs543748304,rs544044541,rs544457278,rs546321454,rs547122544,rs547860536,rs548452063,rs548902876,rs549462602,rs549659526,rs549869034,rs550696252,rs551008580,rs551824999,rs552567825,rs553261355,rs553387650,rs554435691,rs554543477,rs555244990,rs555602984,rs556240454,rs556366059,rs557772867,rs558175868,rs558295567,rs558541001,rs558899586,rs559624728,rs559636661,rs559848129,rs560901401,rs561132329,rs561147901,rs562155534,rs562342066,rs562812364,rs562864511,rs563366647,rs563694116,rs563823010,rs563952928,rs564119465,rs564509576,rs564973229,rs565411134,rs565821115,rs566370648,rs567411029,rs567424058,rs568639273,rs570123159,rs570227572,rs570271520,rs570840299,rs570864072,rs571725034,rs573314529,rs573863033,rs574326168,rs574739810,rs574781754,rs574916268,rs575896150,rs576530079,rs576777363,rs577117324,rs577778539,rs577949880,rs578002768,rs66850327,rs7250895,rs7259599,rs73034606,rs73406596,rs74389432,rs755690,rs76238407,rs77331697,rs77861753,rs78049720,rs78715017	ACTN4,CAPZA2,CORO1C,HSPG2,JAK1,MYB,SH3PXD2A,SMG9
Mouse Phenotype Single KO	MP:0003156	abnormal leukocyte migration	136	6.59048e-54	5.97361e-50	4.39236e-52	3.01196	89.3107	269	0.0121247	0.0365191	604	0.0543921	1	0.816242	1.72844	6.36412	11	136	0.0126728	0.0808824	rs10813958,rs11089793,rs111996797,rs113997985,rs114187954,rs114298246,rs114334010,rs114923629,rs116094416,rs11666543,rs116815490,rs117100436,rs117423666,rs117960963,rs118110680,rs138109873,rs138355779,rs138383855,rs139586446,rs140050764,rs140429699,rs140472290,rs141399540,rs141595224,rs141954710,rs143977533,rs144229353,rs145441429,rs145633710,rs145819526,rs146052890,rs146090530,rs146396594,rs146433861,rs146935892,rs147042051,rs147257713,rs147449734,rs147516292,rs147887186,rs148328077,rs148370753,rs148605268,rs148730524,rs148826176,rs148839993,rs150635076,rs151249704,rs16996704,rs17040870,rs180874541,rs180885123,rs180922232,rs181167108,rs181572308,rs181624133,rs182217777,rs182489961,rs183174074,rs183587045,rs183589449,rs184044091,rs184148272,rs184592925,rs185329442,rs185410283,rs185747695,rs186489652,rs186718239,rs188097732,rs188148645,rs189016020,rs189504263,rs189565345,rs190221253,rs190463106,rs191655230,rs192207680,rs192396832,rs192445513,rs192895231,rs193129665,rs2368476,rs2413398,rs2966090,rs367765047,rs368288371,rs368375939,rs368923856,rs370463752,rs374385710,rs374495149,rs374685545,rs375546155,rs375990123,rs376356390,rs4792739,rs527854192,rs528122668,rs528229679,rs529109608,rs529280382,rs529478937,rs529567126,rs530174809,rs530472296,rs531014782,rs531248430,rs531303609,rs531511573,rs531520049,rs532108715,rs532205607,rs532309777,rs532382274,rs533288686,rs533306942,rs533314997,rs533336438,rs533446498,rs533482009,rs533825490,rs534505803,rs536573399,rs537172724,rs538063717,rs538268897,rs539100077,rs539377717,rs539761656,rs540235160,rs540249716,rs540938689,rs540965341,rs541212359,rs541510121,rs541515468,rs541611409,rs541886414,rs542201730,rs542425327,rs543205412,rs543559466,rs543593238,rs544457278,rs544546018,rs544708177,rs544851938,rs545277395,rs545611826,rs545904728,rs546321454,rs546329275,rs546862899,rs547122544,rs547675016,rs547713988,rs547829322,rs547860536,rs548814634,rs548902876,rs549285970,rs549843174,rs549972529,rs550314569,rs550329737,rs550790555,rs551460909,rs551522309,rs552436966,rs553376211,rs553387650,rs553598305,rs554543477,rs554722811,rs554940882,rs555003772,rs555244990,rs555453040,rs556240454,rs556366059,rs556414134,rs557772867,rs557950715,rs558027034,rs558295567,rs558637012,rs558896321,rs558899586,rs559363140,rs559485598,rs559624728,rs560075551,rs560237861,rs561132329,rs561206874,rs561415698,rs561860805,rs562155534,rs562434205,rs562491828,rs562864511,rs563323664,rs563361312,rs564119465,rs564382812,rs564420980,rs564505956,rs565411134,rs565424280,rs565703712,rs566053931,rs566284480,rs566370648,rs566433510,rs566699723,rs566810466,rs567411029,rs567443846,rs568907316,rs570123159,rs570271520,rs571419983,rs572262196,rs572376229,rs572442757,rs572517533,rs573230096,rs573314529,rs573356187,rs573500572,rs574326168,rs574792636,rs574916268,rs575016752,rs575139595,rs575564520,rs575852366,rs576190114,rs576777363,rs576840168,rs577117324,rs577166934,rs57769582,rs577703145,rs577905823,rs59244070,rs61984558,rs6557993,rs713797,rs713798,rs7250895,rs7259599,rs73034606,rs73406596,rs73518273,rs74389432,rs75439501,rs755690,rs77072154,rs77331697,rs77750944,rs77861753,rs77924047,rs78049720,rs78271493,rs78856546,rs79071019,rs79254097	ACTN4,B4GALT1,CTTN,EVL,LILRB3,MYH9,PLCG2,PTK2B,SELPLG,ST3GAL4,TRPV2
Mouse Phenotype Single KO	MP:0001658	increased mortality induced by gamma-irradiation	137	1.52294e-53	1.3804e-49	1.00759e-51	6.49323	17.7107	115	0.00240439	0.0156123	53	8.5894e-05	0.778543	0.0146895	5.34245	1.49744	8	32	0.00921659	0.25	rs1006195,rs111230531,rs111911692,rs112181310,rs115334359,rs117963737,rs118187412,rs137856862,rs138192540,rs139592879,rs140421489,rs140846306,rs141793299,rs142101611,rs142879474,rs143418189,rs144597501,rs146365596,rs146446514,rs147924495,rs148048561,rs149220916,rs149702,rs149703,rs151072624,rs181349872,rs181610694,rs181883359,rs181905852,rs183610838,rs184585321,rs184828277,rs185866780,rs187215210,rs187418460,rs188333404,rs189438381,rs189843995,rs190892859,rs2192932,rs2442525,rs2442526,rs375001782,rs527676099,rs527792506,rs528068885,rs529712264,rs531923060,rs533596051,rs534315746,rs534322508,rs535316021,rs536942259,rs537924251,rs538283842,rs541004681,rs542099748,rs542406398,rs542815182,rs543314876,rs544284045,rs544464780,rs546102695,rs547775881,rs547858455,rs548404443,rs548676117,rs548897030,rs548929730,rs550016829,rs550925216,rs551762427,rs554584999,rs554671180,rs555422359,rs556934999,rs557334280,rs558123814,rs559821727,rs560472750,rs561104697,rs562011917,rs562208802,rs562751852,rs562872194,rs563983035,rs564490762,rs564492846,rs565746525,rs565912167,rs566606232,rs567886084,rs568943157,rs570852467,rs570955111,rs572083075,rs572728851,rs573162788,rs573780838,rs574354139,rs574429171,rs575294122,rs576291984,rs576816251,rs576964488,rs578116274,rs6014991,rs6014992,rs7264415,rs73196772,rs75108416,rs76159084,rs77205034,rs79352762,rs8117178	EWSR1,H2AFX,KMT2E,MCPH1,RBM38,RNF8,RPL27A,UIMC1
Mouse Phenotype Single KO	MP:0003452	abnormal parotid gland morphology	138	1.2021e-52	1.08958e-48	7.89555e-51	21.5772	2.54899	55	0.000346048	0.00746674	583	0.0507594	1	0.789165	5.34245	0.37436	2	8	0.00230415	0.25	rs114923629,rs118110680,rs138109873,rs141424796,rs145441429,rs146396594,rs147449734,rs148826176,rs17040870,rs181624133,rs183587045,rs189016020,rs190082628,rs192207680,rs192895231,rs200491983,rs368923856,rs373408499,rs376516339,rs528229679,rs532382274,rs533314997,rs539217396,rs539377717,rs541510121,rs541611409,rs542018877,rs543205412,rs543527079,rs544457278,rs547860536,rs548902876,rs549659526,rs549869034,rs550696252,rs554543477,rs555244990,rs556240454,rs557772867,rs562155534,rs562864511,rs563694116,rs563823010,rs564973229,rs565411134,rs566370648,rs567411029,rs570123159,rs570227572,rs574781754,rs576777363,rs577117324,rs73406596,rs77331697,rs78715017	CORO1C,KCNN4
Mouse Phenotype Single KO	MP:0013836	abnormal hypoglossal nerve topology	139	2.64299e-52	2.39561e-48	1.72346e-50	9.17525	9.48204	87	0.00128727	0.011811	115	0.00114116	1	0.089943	5.93606	0.84231	5	18	0.00576037	0.277778	rs111887494,rs11191748,rs11191749,rs116094416,rs139586446,rs141399540,rs141424796,rs141492022,rs143049080,rs143858806,rs146935892,rs147887186,rs150635076,rs181167108,rs182523157,rs182681694,rs184187888,rs185410283,rs185463011,rs186178791,rs186203576,rs190082628,rs191174432,rs191849209,rs200195397,rs200491983,rs201643737,rs2368476,rs376356390,rs376516339,rs527973542,rs529478937,rs531520049,rs531846265,rs533926517,rs534167238,rs535073947,rs537596405,rs539217396,rs540965341,rs541212359,rs541886414,rs543527079,rs543559466,rs544044541,rs546321454,rs547122544,rs548452063,rs549869034,rs550696252,rs552567825,rs553387650,rs556366059,rs558295567,rs558541001,rs558899586,rs559624728,rs561132329,rs561147901,rs562812364,rs563823010,rs564119465,rs565457651,rs565522235,rs567972680,rs568639273,rs570227572,rs570271520,rs570840299,rs573314529,rs573891078,rs574326168,rs574739810,rs574781754,rs574916268,rs58479886,rs6101352,rs7250895,rs7259599,rs73034606,rs74389432,rs755690,rs76238407,rs77861753,rs77993973,rs78049720,rs78715017	ACTN4,CAPZA2,DHX35,SH3PXD2A,SMG9
Mouse Phenotype Single KO	MP:0013826	absent hypoglossal canal	140	3.15922e-52	2.86352e-48	2.04537e-50	19.5944	2.90899	57	0.000394922	0.00773826	583	0.0507594	1	0.789165	5.34245	0.37436	2	8	0.00230415	0.25	rs11191748,rs11191749,rs116094416,rs139586446,rs141399540,rs143049080,rs143858806,rs146935892,rs147887186,rs150635076,rs181167108,rs182523157,rs182681694,rs185410283,rs186203576,rs191174432,rs2368476,rs376356390,rs529478937,rs531520049,rs531846265,rs533926517,rs534167238,rs540965341,rs541212359,rs541886414,rs543559466,rs544044541,rs546321454,rs547122544,rs548452063,rs552567825,rs553387650,rs556366059,rs558295567,rs558541001,rs558899586,rs559624728,rs561132329,rs561147901,rs562812364,rs564119465,rs568639273,rs570271520,rs570840299,rs573314529,rs574326168,rs574739810,rs574916268,rs7250895,rs7259599,rs73034606,rs74389432,rs755690,rs76238407,rs77861753,rs78049720	ACTN4,SH3PXD2A
Mouse Phenotype Single KO	MP:0005606	increased bleeding time	141	8.03084e-52	7.27915e-48	5.16252e-50	3.46936	61.1064	212	0.00829574	0.0287809	278	0.0132373	1	0.431592	2.37442	3.79039	9	81	0.0103687	0.111111	rs11089793,rs113997985,rs114010790,rs114187954,rs114741736,rs114923629,rs116627314,rs116927435,rs117468975,rs117675733,rs117960963,rs118110680,rs12491473,rs138109873,rs139435748,rs139520045,rs139910413,rs139982558,rs140630757,rs140925524,rs140937018,rs141595224,rs141624005,rs142815441,rs142919988,rs143977533,rs144275493,rs145441429,rs146117267,rs146396594,rs146433861,rs146533229,rs147257713,rs147449734,rs147805087,rs148370753,rs148605268,rs148826176,rs149000560,rs149772663,rs151325127,rs16996704,rs17040870,rs17079331,rs180885123,rs181572308,rs181624133,rs181923121,rs182351045,rs182893243,rs183587045,rs183607651,rs184044091,rs184148272,rs184368472,rs184592925,rs185196295,rs185747695,rs186950045,rs187990370,rs188110622,rs188350808,rs189016020,rs189565345,rs190463106,rs192207680,rs192396832,rs192471932,rs192893054,rs192895231,rs2413398,rs2508209,rs2515241,rs368232843,rs368288371,rs368923856,rs369062120,rs369886072,rs371970022,rs373622602,rs375314540,rs375546155,rs375629762,rs375990123,rs4697705,rs527398808,rs528122668,rs528229679,rs529109608,rs529280382,rs529425713,rs531116985,rs531378044,rs531413632,rs531641579,rs532292763,rs532309777,rs532382274,rs533288686,rs533314997,rs533825490,rs534664920,rs535766663,rs536057240,rs538876904,rs539100077,rs539377717,rs540338864,rs541510121,rs541515468,rs541611409,rs542119769,rs542425327,rs542842770,rs543205412,rs543307968,rs543593238,rs544457278,rs544510419,rs545610115,rs547477693,rs547637043,rs547675016,rs547713988,rs547860536,rs548902876,rs549545424,rs549972529,rs550059513,rs550314569,rs551460909,rs552340420,rs552404691,rs552436966,rs553598305,rs553665065,rs553928801,rs554032088,rs554447174,rs554543477,rs554722811,rs554940882,rs555003772,rs555244990,rs555453040,rs556240454,rs556464027,rs557751911,rs557772867,rs558027034,rs558896321,rs559485598,rs560237861,rs560446576,rs560475920,rs560752986,rs560877166,rs561206874,rs562101086,rs562155534,rs562491828,rs562864511,rs563036460,rs563323664,rs563361312,rs564382812,rs565411134,rs565706565,rs565940695,rs566053931,rs566370648,rs566810466,rs567244961,rs567411029,rs567684480,rs570123159,rs570139318,rs570533034,rs571444160,rs572376229,rs572517533,rs57313197,rs573500572,rs574220906,rs574792636,rs574802959,rs575564520,rs575642594,rs576777363,rs576840168,rs577117324,rs577578987,rs577691940,rs577703145,rs587636012,rs587739913,rs587753453,rs59266851,rs713797,rs713798,rs73406596,rs74729562,rs74981083,rs75827389,rs7640397,rs77072154,rs77331697,rs77924047,rs78856546,rs79254097,rs833392,rs9245	FERMT3,MYH9,NBEAL2,RAB27A,SELPLG,ST3GAL2,ST3GAL4,TXNIP,WDR1
Mouse Phenotype Single KO	MP:0011889	abnormal circulating ferritin level	142	9.66128e-52	8.75699e-48	6.16689e-50	10.922	7.05001	77	0.000957102	0.0104534	971	0.121354	1	1	3.28766	0.608335	2	13	0.00230415	0.153846	rs111249745,rs111579025,rs115280577,rs115821895,rs140262296,rs142482048,rs143838307,rs146700893,rs148714447,rs150299199,rs151320251,rs17156609,rs1801327,rs1801621,rs181016777,rs181156664,rs182219101,rs189937363,rs195154,rs195155,rs200266717,rs200494126,rs201120647,rs202009890,rs3182909,rs371388537,rs371949168,rs373617259,rs374722361,rs376549851,rs527436384,rs529588670,rs531098214,rs532572076,rs533522150,rs534854547,rs536944748,rs542244972,rs542292756,rs544140980,rs544444157,rs545006145,rs547177428,rs547859567,rs549950643,rs551153413,rs552315310,rs552466453,rs553455761,rs556116201,rs556790843,rs557732890,rs558776825,rs561131409,rs564670671,rs564948215,rs565070598,rs565138844,rs565609341,rs565942468,rs566003862,rs567111235,rs567291043,rs567717860,rs568384182,rs570322118,rs571365614,rs572350864,rs573237623,rs574498507,rs576056583,rs61613252,rs62640569,rs75281081,rs77534290,rs78433950,rs80330613	FTH1,PRKAB1
Mouse Phenotype Single KO	MP:0000603	pale liver	143	1.17186e-51	1.06217e-47	7.42778e-50	3.96808	45.11	179	0.00612409	0.0243008	46	5.38038e-05	0.487677	0.0106017	3.60789	3.60321	13	77	0.014977	0.168831	rs112007391,rs112699321,rs113185051,rs114362790,rs115513538,rs117299229,rs11863449,rs138358698,rs139780457,rs143296263,rs144606296,rs145182451,rs145227301,rs147126762,rs147676541,rs148084799,rs148921019,rs149334610,rs149366462,rs149991368,rs150141610,rs150333812,rs17156381,rs17175830,rs17700747,rs180788708,rs180842534,rs181308689,rs181788782,rs181956643,rs182373932,rs183711528,rs184905539,rs185388733,rs185993617,rs186989718,rs187257294,rs187446282,rs187585374,rs188269503,rs189382207,rs190383736,rs192134678,rs192906762,rs200157837,rs200432758,rs200806084,rs201890523,rs2275493,rs35874494,rs367696590,rs368542289,rs369069674,rs369740494,rs371406842,rs373301923,rs373326975,rs374460865,rs375701388,rs375907407,rs376781025,rs4712869,rs527409271,rs527659403,rs527881878,rs529694734,rs530021873,rs530324730,rs530652596,rs530687649,rs531595158,rs531946411,rs533103484,rs533701268,rs534971696,rs535342455,rs535572022,rs535654986,rs536130696,rs536310925,rs536921952,rs538180290,rs539155475,rs540041219,rs540837586,rs541256590,rs541718346,rs542092545,rs542193287,rs542286735,rs543161827,rs544038028,rs544934264,rs545011067,rs545986852,rs547367028,rs547791071,rs548124701,rs548272207,rs548344841,rs548889757,rs549327511,rs549549977,rs549627964,rs550035020,rs550321751,rs550601159,rs551641660,rs551925007,rs552106395,rs552518750,rs552660325,rs552801078,rs554191778,rs554520855,rs554660512,rs555104485,rs556082440,rs556213314,rs556587666,rs557023749,rs557830584,rs558208566,rs559145071,rs559627311,rs559730978,rs560177943,rs560886744,rs561459377,rs561862468,rs562126136,rs562186975,rs562212077,rs562494435,rs562893090,rs562933437,rs563285231,rs563686680,rs563992266,rs564788245,rs566213133,rs567959385,rs567969069,rs568330080,rs568566364,rs569016255,rs569840868,rs570318852,rs570524602,rs570961088,rs571871855,rs572577952,rs572678205,rs572875633,rs573897447,rs574123986,rs574222280,rs574805997,rs576152637,rs576158812,rs576504446,rs576523126,rs576689761,rs577029779,rs577632050,rs58849701,rs59865663,rs62065188,rs72875566,rs72875569,rs74032871,rs74032902,rs75265833,rs75533542,rs79319808,rs79712529,rs80348840,rs9411213,rs9894182	AGPAT2,FAH,FEN1,MAPK14,MED16,MYO18A,SEC61A1,SLC22A5,SUPT4H1,TMEM14B,TMEM14C,ZFP36L2,ZFPM1
Mouse Phenotype Single KO	MP:0004255	abnormal spongiotrophoblast layer morphology	144	1.18367e-51	1.07288e-47	7.45055e-50	3.91196	46.5239	182	0.00631604	0.0247081	631	0.0608654	1	0.874301	2.13698	2.8077	6	60	0.00691244	0.1	rs11089793,rs114187954,rs115513538,rs117960963,rs138358698,rs138412084,rs139780457,rs140735385,rs141043477,rs141595224,rs142979788,rs143977533,rs144606296,rs144646549,rs145695669,rs146433861,rs147236238,rs147257713,rs147463204,rs148151780,rs148308730,rs148370753,rs148573496,rs148605268,rs148823190,rs149334610,rs149366462,rs149421951,rs150655556,rs16996704,rs180885123,rs181098190,rs181531337,rs181572308,rs181956643,rs182306190,rs182818127,rs183624408,rs183711528,rs184044091,rs184592925,rs185569665,rs185747695,rs187079015,rs187511316,rs189211936,rs189565345,rs189616608,rs189934211,rs190463106,rs191827595,rs192396832,rs1978728,rs2413398,rs34973804,rs368288371,rs370677326,rs374599606,rs375546155,rs375990123,rs528122668,rs529280382,rs529345347,rs530021873,rs530687649,rs531033701,rs531781124,rs532309777,rs532821500,rs533288686,rs533413754,rs533693133,rs533742167,rs533825490,rs534657069,rs535244846,rs536223779,rs536342266,rs537163345,rs538324256,rs538808488,rs538875871,rs539100077,rs539283271,rs539414357,rs540218813,rs541515468,rs541617330,rs543593238,rs544038028,rs544146143,rs544943929,rs546607524,rs546791393,rs547367028,rs547577594,rs547675016,rs547713988,rs548254096,rs548344841,rs548988644,rs549972529,rs550168354,rs550314569,rs550367169,rs550670261,rs551319551,rs551366150,rs551906610,rs552436966,rs552518750,rs552886516,rs553598305,rs553795950,rs554722811,rs554940882,rs555003772,rs555028473,rs555528434,rs556306900,rs557011009,rs557986368,rs558027034,rs558686729,rs558712602,rs558896321,rs559145071,rs559627311,rs559730978,rs560237861,rs560455417,rs560940593,rs561206874,rs561506186,rs561827453,rs562491828,rs562779270,rs563108397,rs563323664,rs563361312,rs564382812,rs566053931,rs566410247,rs566464359,rs566543594,rs566754797,rs566810466,rs567412425,rs568068204,rs569387183,rs569515679,rs569840868,rs570340590,rs571328110,rs571455034,rs572376229,rs572517533,rs573260666,rs573500572,rs574792636,rs574885488,rs575178708,rs575564520,rs575580124,rs576058755,rs576840168,rs577118462,rs577632050,rs577869506,rs58421016,rs60348497,rs713797,rs713798,rs7256801,rs75045193,rs75800109,rs77022613,rs77072154,rs77216962,rs77924047,rs7817003,rs78856546	ARID1A,HSF1,MAPK14,MYH9,PTP4A2,STK11
Mouse Phenotype Single KO	MP:0010306	increased hamartoma incidence	145	1.27101e-51	1.15204e-47	7.94513e-50	58.8356	0.62887	37	8.53748e-05	0.00502308	1459	0.213099	1	1	4.27396	0.233975	1	5	0.00115207	0.2	rs141043477,rs147463204,rs148151780,rs149421951,rs187511316,rs191827595,rs1978728,rs34973804,rs370677326,rs374599606,rs529345347,rs533413754,rs533693133,rs534657069,rs537163345,rs538808488,rs541617330,rs544943929,rs546791393,rs547577594,rs548988644,rs551366150,rs551906610,rs552886516,rs555528434,rs557011009,rs561827453,rs566410247,rs567412425,rs569515679,rs570340590,rs571328110,rs571455034,rs575178708,rs576058755,rs577869506,rs7256801	STK11
Mouse Phenotype Single KO	MP:0004669	enlarged vertebral body	146	1.49241e-51	1.35272e-47	9.26523e-50	37.6315	1.14266	43	0.000155126	0.00583763	1264	0.174459	1	1	5.34245	0.18718	1	4	0.00115207	0.25	rs111385098,rs111750107,rs112247953,rs113236844,rs114778635,rs116885879,rs149661131,rs16826031,rs182048940,rs183103824,rs183412891,rs185005820,rs186387454,rs187683862,rs187784422,rs190738962,rs191251735,rs2445143,rs34160855,rs372571857,rs377436171,rs534825891,rs536443286,rs537183324,rs538867537,rs540305422,rs541237622,rs543649034,rs551008580,rs553261355,rs555602984,rs558175868,rs559636661,rs560901401,rs562342066,rs564509576,rs567424058,rs573863033,rs575896150,rs576530079,rs577778539,rs578002768,rs66850327	HSPG2
Mouse Phenotype Single KO	MP:0002414	abnormal myeloblast morphology/development	147	1.53022e-51	1.38699e-47	9.43533e-50	2.65699	118.179	314	0.0160438	0.0426283	166	0.00390439	1	0.213189	2.1106	7.58079	16	162	0.0184332	0.0987654	rs1051559,rs111237452,rs111535386,rs112242588,rs113609699,rs114672162,rs114923629,rs114974643,rs114985662,rs115300969,rs115433678,rs116004300,rs116264280,rs11642631,rs116428746,rs117580205,rs118110680,rs118187412,rs138109873,rs138224539,rs138315341,rs138731536,rs138807816,rs139332468,rs139857084,rs140846306,rs140944059,rs142065810,rs142359995,rs142420049,rs142719403,rs143195059,rs143248485,rs144347204,rs144597501,rs145285535,rs145441429,rs145446079,rs145660813,rs145703823,rs146323367,rs146334574,rs146396594,rs146446514,rs1473075,rs147449734,rs148685070,rs148826176,rs150913580,rs17010496,rs17040870,rs180824864,rs181300981,rs181349872,rs181624133,rs181781287,rs181905852,rs182541961,rs182891021,rs183587045,rs183610838,rs183716829,rs184148759,rs184571820,rs184828277,rs184972391,rs185103193,rs185638777,rs185827290,rs186097846,rs187418460,rs187446894,rs187772453,rs188026456,rs188333404,rs188756107,rs188954031,rs189016020,rs189034093,rs189438381,rs189521239,rs189654335,rs191126356,rs191729509,rs192207680,rs192614290,rs192895231,rs2192932,rs2239751,rs34972832,rs35300161,rs367602572,rs368923856,rs370153991,rs370218470,rs370954871,rs372015598,rs377105442,rs3783469,rs3783472,rs3783482,rs3783483,rs3783484,rs3853762,rs3867451,rs414171,rs527490753,rs527891400,rs528229679,rs528484701,rs528487658,rs529419641,rs529848141,rs530248705,rs530412054,rs531392822,rs531591888,rs531819911,rs532007543,rs532103695,rs532382274,rs532513488,rs532999205,rs533219012,rs533314997,rs534176290,rs534217864,rs534322508,rs534334599,rs535210293,rs535382099,rs536312576,rs536398650,rs536544976,rs536911614,rs536942259,rs537899199,rs537924251,rs538050493,rs538294269,rs538413538,rs539013548,rs539178541,rs539313077,rs539372127,rs539377717,rs539646375,rs539769963,rs539919996,rs540597494,rs541028065,rs541510121,rs541611409,rs542462468,rs542650199,rs542739995,rs542852951,rs542933116,rs543205412,rs543348231,rs543748304,rs544284045,rs544457278,rs544642340,rs545091324,rs545193321,rs545269149,rs545499775,rs546238602,rs546732474,rs547860536,rs547923605,rs547961673,rs548094155,rs548219303,rs548404443,rs548817911,rs548897030,rs548902876,rs548929730,rs549384325,rs549462602,rs549619331,rs549622950,rs549669733,rs549976877,rs550230319,rs550833298,rs551762427,rs551812617,rs551824999,rs551976813,rs552798958,rs553026793,rs553684449,rs553948285,rs554127010,rs554230823,rs554543477,rs555244990,rs555687649,rs555768820,rs555980425,rs556117578,rs556240454,rs556422333,rs556670732,rs556934999,rs557160423,rs557363233,rs557487786,rs557549587,rs557772867,rs558103237,rs558161548,rs558506775,rs558553388,rs559569240,rs559595741,rs559820704,rs559848129,rs560262381,rs560353467,rs560443123,rs560819835,rs560858144,rs561572321,rs562155534,rs562834685,rs562864511,rs563130860,rs563366647,rs563758343,rs563952928,rs563983035,rs564012443,rs565206780,rs565241998,rs565323245,rs565411134,rs565597678,rs566033609,rs566351514,rs566370648,rs566606232,rs566840743,rs567411029,rs567886084,rs568203643,rs568391443,rs568463002,rs568943157,rs568988736,rs569222180,rs569756300,rs56987316,rs569947015,rs570121759,rs570123159,rs570134842,rs570670634,rs570732326,rs570744159,rs570864072,rs571234140,rs571653752,rs571693889,rs571714085,rs571725034,rs571965133,rs572452988,rs572749473,rs573162788,rs573453643,rs573546452,rs574117302,rs574354139,rs574503994,rs574915545,rs575190402,rs575646899,rs575917285,rs575949431,rs576251310,rs576345159,rs576572466,rs576777363,rs576816251,rs577117324,rs577943771,rs577949880,rs578116274,rs58007965,rs58386249,rs606470,rs61838731,rs6831101,rs7093726,rs72922718,rs72952299,rs72952301,rs73406596,rs74080821,rs76610571,rs76945778,rs77145378,rs77205034,rs77331697,rs77985416,rs78379425,rs78739623,rs78934438,rs79468656,rs79658013	ARHGAP22,CASQ2,CCR4,CISH,ENSG00000254979,GADD45A,IL17B,ITPR1,KMT2E,LYN,MYB,SELPLG,SH2B3,SHARPIN,SOCS1,TET2
Mouse Phenotype Single KO	MP:0013560	abnormal endocrine gland morphology	148	6.20438e-51	5.62366e-47	3.79977e-49	1.60633	648.06	1041	0.0879799	0.141325	18	1.06897e-06	0.00968911	0.000538284	1.8485	35.7046	66	763	0.0760369	0.0865007	rs10418387,rs1051559,rs10813958,rs111447710,rs111887494,rs11191748,rs11191749,rs112125725,rs112231732,rs112242588,rs112699321,rs112998347,rs113738889,rs114010790,rs114168785,rs114201974,rs114330835,rs114334010,rs114402588,rs114923629,rs114974643,rs114996919,rs115033370,rs115300969,rs11537555,rs11552780,rs115780402,rs116005316,rs116094416,rs116264280,rs11642631,rs116477513,rs116598818,rs117039567,rs117202666,rs117289185,rs11750399,rs11750400,rs117963737,rs118087945,rs118110680,rs118187412,rs12001628,rs12342100,rs12491473,rs12749939,rs1293303,rs1293304,rs13408378,rs137856862,rs137864748,rs137952621,rs138019389,rs138109873,rs138138192,rs138182855,rs138192540,rs138274707,rs138403987,rs138412084,rs138678856,rs138807816,rs139241844,rs139332468,rs139384992,rs139435748,rs139484997,rs139586446,rs139618904,rs139796758,rs139857084,rs139966824,rs140353200,rs140429699,rs140473256,rs140542070,rs140585103,rs140846306,rs140907997,rs140937018,rs140944059,rs141005021,rs141116149,rs141137195,rs141399540,rs141424796,rs141492022,rs141696943,rs141725001,rs141849604,rs141876975,rs142095350,rs142168223,rs142359995,rs142420049,rs142781518,rs143049080,rs143195059,rs143248485,rs143345827,rs143687326,rs143858806,rs144218100,rs144275493,rs144458128,rs144597501,rs144766196,rs144931065,rs145114071,rs145143588,rs145227301,rs145243690,rs145285535,rs145441429,rs145446079,rs145608858,rs145660813,rs145673841,rs145683828,rs146018792,rs146052890,rs146334574,rs146396594,rs146446514,rs146872394,rs146935892,rs146959764,rs147042051,rs147048070,rs147333151,rs147449734,rs147746097,rs147805087,rs147887186,rs147998496,rs148198842,rs148254102,rs148292773,rs148308730,rs148328077,rs148328786,rs148527566,rs148685070,rs148759373,rs148823190,rs148826176,rs148921019,rs149069639,rs149076626,rs149248452,rs149565972,rs149567955,rs149652039,rs149702,rs149703,rs149991368,rs150141610,rs150190392,rs150635076,rs150655556,rs150717839,rs151110464,rs16950561,rs17034241,rs17040870,rs17079331,rs17145202,rs17145223,rs17156381,rs17189364,rs17208094,rs17248748,rs17586314,rs177510,rs181018041,rs181098190,rs181167108,rs181224149,rs181257678,rs181285777,rs181300981,rs181325766,rs181349872,rs181403568,rs181531337,rs181610694,rs181624133,rs181781287,rs181905852,rs182079808,rs182217777,rs182369609,rs182421928,rs182422751,rs182523157,rs182551017,rs182578525,rs182609112,rs182681694,rs182774753,rs183231511,rs183374691,rs183587045,rs183610838,rs183624408,rs183630141,rs183716829,rs183780498,rs183809294,rs183921264,rs184078091,rs184110563,rs184148759,rs184187888,rs184230574,rs184337916,rs184463721,rs184585321,rs184633448,rs184759974,rs184828277,rs184972391,rs184998286,rs185065746,rs185103193,rs185105438,rs185130061,rs185410283,rs185463011,rs185529725,rs185638029,rs185638103,rs185638777,rs185763468,rs185858334,rs185993617,rs186097846,rs186178791,rs186203576,rs186489652,rs186672002,rs186787125,rs186973665,rs186989718,rs187095267,rs187218588,rs187418460,rs187446282,rs187446894,rs187772453,rs187846327,rs187999804,rs188026456,rs188222791,rs188292887,rs188333404,rs188345038,rs188422806,rs188450427,rs188756107,rs188907482,rs188908954,rs189016020,rs189029507,rs189034093,rs189131876,rs189146371,rs189211936,rs189438381,rs189493658,rs189521239,rs189795574,rs189958921,rs190082628,rs190228917,rs190251914,rs190411904,rs190517788,rs190726429,rs190823993,rs190867146,rs191084356,rs191100781,rs191126356,rs191174432,rs191401587,rs191449964,rs191655230,rs191849209,rs191872916,rs192207680,rs192261440,rs192282513,rs192417733,rs192476834,rs192558658,rs192882966,rs192895231,rs192906762,rs192914288,rs192951356,rs193027575,rs193129665,rs200083793,rs200112208,rs200133667,rs200195397,rs200491983,rs200892190,rs201066924,rs201272551,rs201643737,rs201683010,rs201852243,rs201933823,rs202142727,rs2037514,rs216086,rs2192932,rs2239751,rs2368476,rs28512222,rs2966090,rs3024995,rs3024996,rs34972832,rs35300161,rs35615194,rs35874494,rs367602572,rs367644268,rs367715787,rs367927061,rs368842489,rs368875914,rs368923856,rs369490464,rs369511403,rs370059164,rs370088659,rs370153991,rs370218470,rs370417106,rs370954871,rs371020166,rs371173058,rs372015598,rs372283417,rs372736536,rs373408499,rs373501238,rs373650422,rs374385710,rs375078500,rs375517533,rs375771719,rs376170344,rs376279439,rs376308703,rs376356390,rs376502874,rs376516339,rs376665266,rs376848717,rs3769717,rs377105442,rs377193477,rs377373465,rs3778497,rs3783469,rs3783472,rs3783482,rs3783483,rs3783484,rs3809758,rs41270111,rs41270113,rs41379547,rs414171,rs4436654,rs527490753,rs527528520,rs527582737,rs527659403,rs527854192,rs527870063,rs527881878,rs527891400,rs527940414,rs527967678,rs527973542,rs528068885,rs528223653,rs528229679,rs528484701,rs528487658,rs528499598,rs528509224,rs528520311,rs528642267,rs528835494,rs529042305,rs529159128,rs529419641,rs529478937,rs529567126,rs529688129,rs529712264,rs529870283,rs529931667,rs529940855,rs530043869,rs530286865,rs530307398,rs530324730,rs530329259,rs530412054,rs530945986,rs530998371,rs531116985,rs531133557,rs531303609,rs531511573,rs531520049,rs531569590,rs531591888,rs531647368,rs531713969,rs531781124,rs531846265,rs531923060,rs531930072,rs531946411,rs532001094,rs532007543,rs532103695,rs532108715,rs532191697,rs532205607,rs532261341,rs532292127,rs532382274,rs532513488,rs532726038,rs532999205,rs533086508,rs533306942,rs533314997,rs533443579,rs533482009,rs533591849,rs533596051,rs533701268,rs533742167,rs533790561,rs533899123,rs533926517,rs533928580,rs534167238,rs534176290,rs534217864,rs534256029,rs534322508,rs534334599,rs534576560,rs534633485,rs534664920,rs535073947,rs535210293,rs535678630,rs536068737,rs536069615,rs536095942,rs536173343,rs536223779,rs536269651,rs536342266,rs536398650,rs536418182,rs536538780,rs536544976,rs536601513,rs536762533,rs536821875,rs536911614,rs536942259,rs537172724,rs537185695,rs537240369,rs537345273,rs537483605,rs537596405,rs537924251,rs538063717,rs538127308,rs538324256,rs538438760,rs538593772,rs538617421,rs538679767,rs538875871,rs539039389,rs539124899,rs539140009,rs539149229,rs539178541,rs539180459,rs539217396,rs539283271,rs539377717,rs539646375,rs539752468,rs539769963,rs539797578,rs539968019,rs540019645,rs540216341,rs540218813,rs540249716,rs540462228,rs540597494,rs540616287,rs540829291,rs540965341,rs541004681,rs541028065,rs541152748,rs541173657,rs541212359,rs541296826,rs541510121,rs541578636,rs541609557,rs541611409,rs541629599,rs541740436,rs541886414,rs542018877,rs542046649,rs542092057,rs542112716,rs542201730,rs542253682,rs542286735,rs542422702,rs542815182,rs542852951,rs542933116,rs543023934,rs543205412,rs543214090,rs543314876,rs543527079,rs543559466,rs543588377,rs543723520,rs543748304,rs543999747,rs544044541,rs544284045,rs544382894,rs544457278,rs544466427,rs544546018,rs544611384,rs544891221,rs544964170,rs544980768,rs545011067,rs545091324,rs545193321,rs545212032,rs545277395,rs545413862,rs545429096,rs545478219,rs545499775,rs545541149,rs545840762,rs545884807,rs545895441,rs546238602,rs546321454,rs546329275,rs546385524,rs546607524,rs546732474,rs546850744,rs547077302,rs547122544,rs547130558,rs547275062,rs547349478,rs547637084,rs547717358,rs547791071,rs547829322,rs547860536,rs547923605,rs547954448,rs547954629,rs548040535,rs548094155,rs548219303,rs548254096,rs548372792,rs548404443,rs548405954,rs548452063,rs548481273,rs548544884,rs548735551,rs548814634,rs548817911,rs548897030,rs548902876,rs548929730,rs549014431,rs549174926,rs549283356,rs549384325,rs549402236,rs549462602,rs549659526,rs549691905,rs549739840,rs549843174,rs549866000,rs549869034,rs549926862,rs550230319,rs550367169,rs550620275,rs550644365,rs550670261,rs550696252,rs550833298,rs550864834,rs550869452,rs551021089,rs551080353,rs551237653,rs551255122,rs551331095,rs551560126,rs551762427,rs551824999,rs551828455,rs551862177,rs551976813,rs551986838,rs551993966,rs552180166,rs552254580,rs552283400,rs552293666,rs552384014,rs552404691,rs552567825,rs552699975,rs552798958,rs552830971,rs553026793,rs553067993,rs553163280,rs553214344,rs553386039,rs553387650,rs553457459,rs553460925,rs553535012,rs553795950,rs553895154,rs553948285,rs554133752,rs554191778,rs554407619,rs554409734,rs554435691,rs554447174,rs554543477,rs554579012,rs554665042,rs554758347,rs554780105,rs554984231,rs555028473,rs555205248,rs555244990,rs555676091,rs555687649,rs555766374,rs555768820,rs556102290,rs556117578,rs556213314,rs556240454,rs556254444,rs556306900,rs556366059,rs556414134,rs556422333,rs55671147,rs556783339,rs556829968,rs556934999,rs556977853,rs557104668,rs557160423,rs557179007,rs557250064,rs557330055,rs557363233,rs557487786,rs557549587,rs557659074,rs557772867,rs557964220,rs558295567,rs558382795,rs558506775,rs558541001,rs558686729,rs558712602,rs558743634,rs558899586,rs559048991,rs559275314,rs559281283,rs559296220,rs559327484,rs559343019,rs559569240,rs559595741,rs559624728,rs559820704,rs559848129,rs559989780,rs560075551,rs560262381,rs560317850,rs560353467,rs560373646,rs560378408,rs560431316,rs560455417,rs560886744,rs560940593,rs560970613,rs560977731,rs561067251,rs561104697,rs561132329,rs561147901,rs561197771,rs561216192,rs561392930,rs561459377,rs561569250,rs561572321,rs561573793,rs561716614,rs561764849,rs561780016,rs562113628,rs562126136,rs562155534,rs562212077,rs562284986,rs562407609,rs562434205,rs562475852,rs562701505,rs562731159,rs562812364,rs562820051,rs562864511,rs562958918,rs563108397,rs563130860,rs563182935,rs563366647,rs563412156,rs563476009,rs563493234,rs563637224,rs563664082,rs563694116,rs563758343,rs563823010,rs563952093,rs563952928,rs56395302,rs563983035,rs564012443,rs564119465,rs564186241,rs564202001,rs564342165,rs564420980,rs564505239,rs564546627,rs564578173,rs564973229,rs564995535,rs565134384,rs565206780,rs565411134,rs565415874,rs565437251,rs565445882,rs565457651,rs565500202,rs565522235,rs565597678,rs565744536,rs565746525,rs565821115,rs565882582,rs566033609,rs566060377,rs566082136,rs566121119,rs566220482,rs566233320,rs566284480,rs566370648,rs566433510,rs566557173,rs566606232,rs566677580,rs566684242,rs566715910,rs566754797,rs566832831,rs567160237,rs567188811,rs567199138,rs567411029,rs567886084,rs567972680,rs568068204,rs568203643,rs568259400,rs568344655,rs568391443,rs568463002,rs568639273,rs568643232,rs568742884,rs568851294,rs568943157,rs569016255,rs569075417,rs569110331,rs569387183,rs569467498,rs569537804,rs569538477,rs569643113,rs569756300,rs569907747,rs569947015,rs570051640,rs570113567,rs570123159,rs570139318,rs570227572,rs570271520,rs570342987,rs570385882,rs570496764,rs570533034,rs570670634,rs570732326,rs570744159,rs570775613,rs570840299,rs570864072,rs570868359,rs570992242,rs571027910,rs571224061,rs571234140,rs571247263,rs571249592,rs571291835,rs571653752,rs571725034,rs572072443,rs572241069,rs572250528,rs572442757,rs572452988,rs572518434,rs572525719,rs572577952,rs572678205,rs572749473,rs572798802,rs572871819,rs572987231,rs57313197,rs573162788,rs573230096,rs573314529,rs573453643,rs573712965,rs573758851,rs573780838,rs573891078,rs573984148,rs574263168,rs574326168,rs574340036,rs574354139,rs574503994,rs574556733,rs574739810,rs574781754,rs574885488,rs574915545,rs574916268,rs575008488,rs575091490,rs575425335,rs575502042,rs575550504,rs575646899,rs575670637,rs575810810,rs575917285,rs576064051,rs576152637,rs576251310,rs576291984,rs576311835,rs576488905,rs576504446,rs576535110,rs576572466,rs576679060,rs576727483,rs576776994,rs576777363,rs576816251,rs576899697,rs577029779,rs577117324,rs577117330,rs577118462,rs577119707,rs577205902,rs577268631,rs577336686,rs577389949,rs577468984,rs577598350,rs57775527,rs577927525,rs577949880,rs578116274,rs578196219,rs58386249,rs58421016,rs58479886,rs59677130,rs60348497,rs606470,rs6101352,rs62364733,rs6508935,rs6831101,rs720927,rs7250895,rs7259599,rs72845090,rs72922718,rs72952299,rs72952301,rs73034606,rs73274015,rs7336051,rs73406596,rs73837575,rs73932489,rs74080821,rs74389432,rs74425886,rs74486245,rs74861368,rs75045193,rs75108416,rs75558056,rs755690,rs75604189,rs75654965,rs75795977,rs75800109,rs75925066,rs75955575,rs76106226,rs76222089,rs76238407,rs76364496,rs7640397,rs76434722,rs76459603,rs76610571,rs76619368,rs767849,rs76945778,rs77150886,rs77205034,rs77210155,rs77214757,rs77216962,rs77287522,rs77331697,rs77653058,rs77743540,rs77861753,rs77985416,rs77993973,rs78049720,rs78100014,rs78379425,rs78442492,rs78667702,rs78715017,rs79346860,rs79596293,rs79658013,rs79712529,rs80211614,rs8102912,rs8140977,rs9381120,rs9411213,rs9556468,rs969531	ABCC4,ACTN4,AFF1,AGPAT2,AKT2,ARNT2,ATXN2,B4GALT1,BHLHE40,BID,BRD2,CAPZA2,CCND3,CHST11,CISH,CITED2,CMIP,COA5,CORO1C,CTSB,CUX1,DCK,DHX35,ERAP1,EWSR1,FAH,FEN1,GADD45A,GRAP2,HECTD3,HES1,JAK1,KCNE3,KLF13,KMT2E,LATS1,LDLR,LGALS9,MAML1,MDC1,MPG,MYB,NPAT,PFDN1,PIGV,PITX1,POLD1,PTH1R,PTPN1,RHOH,RNF8,RPL27A,RPS6,SATB1,SEC61A1,SH3PXD2A,SMAD3,SMG9,SOCS1,SPTBN1,STAT3,TET2,TPP2,TWSG1,VEGFA,ZFP36
Mouse Phenotype Single KO	MP:0013877	abnormal ductus venosus valve morphology	149	9.00953e-51	8.16624e-47	5.4807e-49	5.01658	27.3094	137	0.0037075	0.018599	53	8.5894e-05	0.778543	0.0146895	5.34245	1.49744	8	32	0.00921659	0.25	rs11191748,rs11191749,rs114010790,rs114923629,rs116094416,rs116727472,rs118110680,rs12491473,rs138109873,rs139435748,rs139586446,rs140937018,rs141399540,rs141424796,rs143049080,rs143858806,rs144275493,rs145441429,rs146396594,rs146935892,rs147449734,rs147805087,rs147887186,rs148826176,rs150635076,rs17040870,rs17079331,rs181167108,rs181624133,rs182365859,rs182523157,rs182578525,rs182681694,rs183587045,rs185410283,rs185463011,rs186203576,rs189016020,rs190082628,rs191174432,rs192207680,rs192895231,rs200491983,rs2368476,rs368923856,rs373408499,rs376356390,rs376516339,rs528229679,rs529478937,rs531116985,rs531520049,rs531846265,rs532382274,rs533314997,rs533790561,rs533926517,rs534167238,rs534664920,rs537172058,rs539217396,rs539377717,rs540965341,rs541212359,rs541510121,rs541611409,rs541886414,rs542018877,rs543205412,rs543527079,rs543559466,rs544044541,rs544457278,rs546321454,rs547122544,rs547860536,rs548452063,rs548902876,rs549659526,rs549869034,rs550696252,rs552404691,rs552567825,rs553090784,rs553387650,rs554447174,rs554543477,rs555244990,rs556240454,rs556366059,rs557772867,rs558295567,rs558541001,rs558899586,rs559624728,rs561132329,rs561147901,rs562155534,rs562812364,rs562864511,rs563694116,rs563823010,rs564119465,rs564973229,rs565411134,rs566370648,rs567411029,rs568639273,rs569871016,rs570123159,rs570139318,rs570227572,rs570271520,rs570533034,rs570840299,rs57313197,rs573314529,rs574326168,rs574739810,rs574781754,rs574916268,rs576777363,rs577117324,rs577253787,rs7250895,rs7259599,rs73034606,rs73406596,rs74389432,rs755690,rs76238407,rs7640397,rs77331697,rs77861753,rs78049720,rs78715017,rs79025895	ACTN4,CAPZA2,CORO1C,FAM46C,NPAT,PTH1R,SH3PXD2A,SMG9
Mouse Phenotype Single KO	MP:0008957	abnormal placenta junctional zone morphology	150	2.72296e-50	2.46809e-46	1.64539e-48	3.82289	47.6079	182	0.0064632	0.0247081	747	0.082931	1	1	1.9726	3.04167	6	65	0.00691244	0.0923077	rs11089793,rs114187954,rs115513538,rs117960963,rs138358698,rs138412084,rs139780457,rs140735385,rs141043477,rs141595224,rs142979788,rs143977533,rs144606296,rs144646549,rs145695669,rs146433861,rs147236238,rs147257713,rs147463204,rs148151780,rs148308730,rs148370753,rs148573496,rs148605268,rs148823190,rs149334610,rs149366462,rs149421951,rs150655556,rs16996704,rs180885123,rs181098190,rs181531337,rs181572308,rs181956643,rs182306190,rs182818127,rs183624408,rs183711528,rs184044091,rs184592925,rs185569665,rs185747695,rs187079015,rs187511316,rs189211936,rs189565345,rs189616608,rs189934211,rs190463106,rs191827595,rs192396832,rs1978728,rs2413398,rs34973804,rs368288371,rs370677326,rs374599606,rs375546155,rs375990123,rs528122668,rs529280382,rs529345347,rs530021873,rs530687649,rs531033701,rs531781124,rs532309777,rs532821500,rs533288686,rs533413754,rs533693133,rs533742167,rs533825490,rs534657069,rs535244846,rs536223779,rs536342266,rs537163345,rs538324256,rs538808488,rs538875871,rs539100077,rs539283271,rs539414357,rs540218813,rs541515468,rs541617330,rs543593238,rs544038028,rs544146143,rs544943929,rs546607524,rs546791393,rs547367028,rs547577594,rs547675016,rs547713988,rs548254096,rs548344841,rs548988644,rs549972529,rs550168354,rs550314569,rs550367169,rs550670261,rs551319551,rs551366150,rs551906610,rs552436966,rs552518750,rs552886516,rs553598305,rs553795950,rs554722811,rs554940882,rs555003772,rs555028473,rs555528434,rs556306900,rs557011009,rs557986368,rs558027034,rs558686729,rs558712602,rs558896321,rs559145071,rs559627311,rs559730978,rs560237861,rs560455417,rs560940593,rs561206874,rs561506186,rs561827453,rs562491828,rs562779270,rs563108397,rs563323664,rs563361312,rs564382812,rs566053931,rs566410247,rs566464359,rs566543594,rs566754797,rs566810466,rs567412425,rs568068204,rs569387183,rs569515679,rs569840868,rs570340590,rs571328110,rs571455034,rs572376229,rs572517533,rs573260666,rs573500572,rs574792636,rs574885488,rs575178708,rs575564520,rs575580124,rs576058755,rs576840168,rs577118462,rs577632050,rs577869506,rs58421016,rs60348497,rs713797,rs713798,rs7256801,rs75045193,rs75800109,rs77022613,rs77072154,rs77216962,rs77924047,rs7817003,rs78856546	ARID1A,HSF1,MAPK14,MYH9,PTP4A2,STK11
Mouse Phenotype Single KO	MP:0011098	embryonic lethality during organogenesis, complete penetrance	151	2.91405e-50	2.64129e-46	1.7492e-48	1.68677	518.744	875	0.0704241	0.118789	37	3.28901e-05	0.298116	0.00805719	1.82026	27.4687	50	587	0.0576037	0.0851789	rs1009328,rs1009329,rs10165532,rs10485678,rs10744728,rs10795076,rs10974810,rs11089793,rs111633135,rs111836852,rs11185651,rs11185652,rs111917763,rs112007391,rs112048342,rs112059012,rs112324885,rs112640799,rs112924231,rs113185051,rs114187954,rs114330835,rs114362790,rs114600670,rs114634127,rs114831560,rs114905705,rs115215762,rs115474619,rs115513538,rs115534645,rs115546056,rs115796709,rs115934734,rs115994510,rs116261299,rs11650929,rs116547419,rs116616106,rs116627939,rs117078461,rs117299229,rs117381610,rs117451998,rs117960963,rs11860461,rs11863449,rs11999452,rs12006409,rs12006435,rs12231991,rs12340156,rs1260028,rs1293303,rs1293304,rs13447393,rs13447394,rs137983373,rs1380576,rs138182855,rs138358698,rs138412084,rs138465765,rs138607124,rs138678856,rs138977074,rs139241844,rs139267669,rs139268695,rs139780457,rs140172440,rs140473256,rs140542070,rs140630757,rs140932727,rs141043477,rs141137195,rs141595224,rs141743299,rs141778021,rs141857384,rs142269012,rs142386167,rs142898439,rs142986752,rs143253122,rs143345827,rs143801482,rs143938913,rs143977533,rs144160533,rs144606296,rs145182451,rs145245268,rs145695669,rs145755433,rs145826757,rs145833717,rs146006901,rs146372377,rs146433861,rs146543179,rs146986941,rs147010431,rs147096277,rs147257713,rs147259611,rs147463204,rs147468720,rs147762922,rs147798150,rs147946940,rs147979483,rs148084799,rs148151780,rs148308730,rs148370753,rs148562253,rs148564510,rs148605268,rs148823190,rs148827036,rs148894461,rs149334610,rs149366462,rs149421951,rs149529137,rs149673152,rs149819155,rs149991368,rs150076680,rs150311992,rs150655556,rs150970898,rs151113962,rs151192325,rs151325127,rs16937003,rs16996704,rs17156381,rs17175830,rs17700747,rs180788708,rs180842534,rs180885123,rs181095912,rs181098190,rs181149750,rs181149997,rs181252693,rs181325766,rs181396671,rs181531337,rs181548927,rs181570809,rs181572308,rs181788782,rs181923121,rs181956643,rs182206803,rs182212928,rs182487790,rs182551017,rs182860130,rs182919040,rs183136375,rs183206730,rs183294029,rs183378156,rs183595534,rs183624408,rs183711528,rs183715345,rs184044091,rs184211629,rs184242551,rs184249238,rs184368472,rs184592925,rs184750079,rs184905539,rs184932420,rs185054670,rs185088638,rs185196295,rs185638103,rs185639270,rs185639792,rs185747695,rs185785666,rs185993617,rs186139935,rs186169538,rs186302211,rs186478345,rs186615481,rs186654025,rs186731692,rs186787125,rs186973665,rs187056266,rs187391052,rs187511316,rs187562622,rs187574101,rs187983143,rs187990370,rs188110622,rs188239937,rs188269503,rs188374708,rs188475932,rs188627457,rs188627740,rs189036241,rs189058265,rs189211936,rs189358208,rs189382207,rs189565345,rs189608374,rs189958921,rs190044201,rs190093332,rs190228917,rs190246139,rs190383736,rs190463106,rs190517788,rs190722196,rs190865314,rs190890185,rs191012414,rs191100781,rs191827595,rs192304028,rs192396832,rs192893054,rs192956735,rs1978728,rs199575986,rs200112208,rs200786800,rs201071615,rs201298672,rs201535838,rs201751191,rs201933823,rs2041765,rs2238155,rs2297973,rs2297974,rs2297975,rs2413398,rs3024995,rs3024996,rs34657537,rs34682124,rs34973804,rs35121604,rs367696590,rs368288371,rs368492578,rs368542289,rs368600334,rs368956187,rs369674683,rs369740494,rs370235212,rs370463169,rs370550749,rs370677326,rs370841895,rs371406842,rs372057860,rs372283417,rs372736536,rs373326975,rs373650422,rs374532886,rs374599606,rs374762062,rs3748814,rs375049435,rs375078500,rs375546155,rs375701388,rs375990123,rs376073662,rs376279439,rs376394524,rs376459880,rs376781025,rs376814496,rs376848717,rs377011511,rs377153676,rs377713768,rs3778497,rs3845191,rs3848365,rs3900804,rs41379547,rs455864,rs460182,rs462480,rs4697705,rs4917350,rs527358109,rs527409271,rs527466139,rs527480528,rs527659403,rs527665879,rs527682560,rs527738665,rs527757701,rs527870063,rs528014758,rs528122668,rs528211939,rs528215745,rs528289481,rs528616134,rs528688734,rs529251678,rs529258672,rs529280382,rs529345347,rs529478089,rs529694734,rs529966425,rs530003406,rs530021873,rs530036630,rs530071632,rs530088832,rs530159876,rs530271451,rs530302766,rs530311345,rs530324730,rs530392191,rs530398435,rs530408157,rs530545660,rs530652596,rs530687649,rs530899215,rs530905175,rs530945986,rs530977215,rs531033701,rs531351147,rs531371727,rs531378044,rs531473030,rs531629032,rs531641579,rs531713603,rs531781124,rs531838924,rs531930072,rs532001094,rs532245228,rs532261341,rs532292763,rs532295354,rs532309777,rs532320881,rs532359794,rs532595067,rs532772076,rs532835191,rs532982872,rs533136429,rs533288686,rs533413754,rs533421849,rs533430622,rs533491534,rs533693133,rs533742167,rs533825490,rs533899123,rs534137643,rs534413608,rs534484859,rs534657069,rs534684029,rs534793726,rs534854268,rs534862805,rs534971696,rs535143131,rs535624782,rs536068737,rs536101449,rs536107963,rs536130696,rs536223779,rs536269651,rs536342266,rs536497732,rs536732367,rs536742499,rs536772386,rs536866128,rs536989104,rs537022624,rs537081557,rs537163345,rs537185695,rs537301599,rs537926389,rs537983511,rs538127308,rs538262771,rs538323773,rs538324256,rs538394270,rs538679767,rs538808488,rs538875871,rs538876904,rs538889101,rs539100077,rs539155475,rs539250506,rs539283271,rs539428254,rs539545393,rs539558692,rs539724597,rs539921548,rs540041219,rs540218813,rs540232317,rs540291153,rs540489921,rs540494082,rs540527381,rs540661125,rs541125960,rs541265549,rs541515468,rs541617330,rs541629599,rs541650711,rs541758735,rs541786014,rs541958239,rs542067338,rs542284183,rs542449396,rs542535537,rs542664302,rs542766949,rs542839134,rs542905587,rs542918325,rs542928597,rs542974540,rs543106826,rs543133089,rs543537560,rs543547444,rs543568070,rs543593238,rs543689763,rs543941114,rs544038028,rs544155698,rs544510419,rs544707103,rs544824670,rs544943929,rs545059540,rs545083434,rs545312841,rs545324774,rs545559705,rs545610115,rs545655541,rs545760425,rs545895441,rs545986852,rs546186176,rs546396246,rs546490183,rs546607524,rs546639746,rs546791393,rs546890786,rs546994458,rs547055268,rs547076635,rs547231818,rs547275666,rs547363722,rs547367028,rs547577594,rs547584703,rs547637084,rs547675016,rs547713988,rs547791071,rs547810791,rs547870662,rs547965931,rs548124701,rs548241808,rs548254096,rs548344841,rs548357676,rs548399999,rs548528732,rs548580570,rs548641322,rs548889757,rs548904608,rs548934913,rs548963531,rs548988644,rs549247134,rs549393166,rs549523797,rs549549977,rs549582063,rs549650921,rs549792754,rs549972529,rs550035020,rs550056111,rs550059513,rs550268560,rs550314569,rs550321751,rs550367169,rs550466376,rs550593208,rs550670261,rs550690931,rs550896777,rs551137543,rs551311308,rs551348263,rs551366150,rs551435047,rs551574435,rs551654573,rs551906610,rs551932499,rs551989523,rs552057985,rs552073576,rs552173585,rs552180166,rs552282043,rs552298414,rs552311498,rs552393080,rs552421237,rs552436966,rs552518750,rs552545817,rs552660325,rs552763083,rs552801078,rs552840140,rs552886516,rs553084831,rs553158719,rs553386039,rs553403552,rs553404113,rs553457459,rs553518880,rs553598305,rs553603505,rs553665065,rs553666188,rs553795950,rs554029515,rs554038017,rs554057068,rs554086755,rs554119515,rs554133752,rs554520855,rs554665042,rs554696631,rs554722811,rs554908231,rs554940882,rs555003772,rs555028473,rs555104485,rs555378302,rs555380747,rs555393771,rs555528434,rs555639571,rs555676091,rs556049710,rs556302597,rs556306900,rs556327676,rs556377614,rs556587666,rs556651603,rs556675213,rs556681679,rs55671147,rs556712924,rs556829968,rs556840020,rs557004650,rs557011009,rs557023749,rs557119976,rs557215223,rs55740947,rs557625286,rs557751911,rs558027034,rs558208566,rs558236038,rs558686729,rs558712602,rs558896321,rs559145071,rs559343019,rs559531124,rs559548972,rs559627311,rs559730978,rs559888991,rs559963239,rs559989780,rs559991680,rs560177943,rs560200140,rs560237861,rs560256236,rs560446576,rs560455417,rs560483959,rs560705249,rs560875732,rs560877166,rs560940593,rs560970613,rs561020936,rs561090467,rs561153827,rs561206874,rs561441849,rs561725764,rs561827453,rs562126347,rs562186975,rs562241479,rs562307402,rs562326855,rs562429298,rs562491828,rs562494435,rs562567513,rs562621967,rs562692376,rs563108397,rs563182935,rs563251601,rs563323664,rs563361312,rs563457675,rs563462726,rs563476009,rs563864873,rs56395302,rs563991582,rs564054029,rs564156991,rs564186241,rs564202001,rs564342165,rs564382812,rs564505239,rs564528954,rs564589603,rs564788245,rs564906346,rs564997264,rs565237773,rs565253478,rs565423541,rs565500202,rs565579193,rs565686596,rs565706565,rs565844753,rs565931972,rs566053931,rs566271214,rs566410247,rs566677580,rs566754797,rs566810466,rs567234681,rs567244961,rs567412425,rs567468820,rs567553798,rs567665964,rs567787581,rs567797346,rs567969069,rs568032745,rs568068204,rs568175854,rs568193187,rs568196661,rs568207396,rs568330080,rs568643232,rs568742884,rs568987987,rs569016255,rs569222599,rs569277600,rs569296220,rs569298385,rs569387183,rs569515679,rs569580379,rs569672932,rs569758728,rs569840868,rs569964536,rs570238758,rs570340590,rs570386850,rs570476346,rs570496764,rs570961088,rs571020780,rs571027910,rs571249592,rs571312123,rs571318088,rs571328110,rs571347794,rs571444160,rs571455034,rs571518452,rs571716867,rs571736272,rs571812426,rs571979277,rs572067607,rs572281765,rs572376229,rs572514449,rs572517533,rs572821945,rs573029096,rs573034645,rs573092410,rs573452741,rs573500572,rs573844406,rs573886584,rs573897447,rs574048812,rs574076262,rs574121520,rs574405758,rs57457493,rs574673813,rs574792636,rs574885488,rs575091490,rs575168806,rs575178708,rs575267210,rs575406629,rs575564246,rs575564520,rs575715058,rs576058755,rs576059949,rs576064051,rs576088568,rs576095476,rs576123016,rs576311835,rs576413905,rs576488905,rs576523126,rs576581815,rs576602869,rs576641083,rs576689761,rs576840168,rs576846842,rs576899697,rs577112126,rs577118462,rs577632050,rs577704843,rs57775527,rs577796289,rs577815825,rs577869506,rs577927525,rs577992645,rs577999009,rs578015002,rs578026164,rs578027113,rs578196219,rs58421016,rs59865663,rs60348497,rs60437192,rs61917172,rs7026626,rs713797,rs713798,rs720927,rs7256801,rs72650787,rs72650788,rs72768778,rs72983031,rs73167623,rs731780,rs73932489,rs74032871,rs74032902,rs74621155,rs74729562,rs74832411,rs74876819,rs74981083,rs75045193,rs75558056,rs75604189,rs75800109,rs76559856,rs76563876,rs76635833,rs76750571,rs77072154,rs77216962,rs77820826,rs77924047,rs7792671,rs78100014,rs7811229,rs78365415,rs78488747,rs7855081,rs7870037,rs78831397,rs78856546,rs78936318,rs79316467,rs79319808,rs79529493,rs80348840,rs841849,rs841850,rs881592	ABCB10,ACTB,ARID1A,AXIN1,BRD2,CFLAR,COL5A1,DNAJB6,EIF4G2,EPAS1,ERN1,ETS2,FDFT1,FEN1,FKRP,GRB2,HDAC7,HES1,HLA-DOA,HSP90AB1,JAK2,JUN,KAT7,KCNH2,KLF6,MAPK14,MDM4,MTERFD1,MYH9,NDUFA5,NUP133,OPA1,PLCG1,POLD1,PXN,RAC1,RERE,S1PR4,SEPT9,SLC25A19,SLC2A1,SPINT2,STK11,TXN2,VEGFA,WASF2,WDR1,WNK1,ZFPM1,ZMIZ1
Mouse Phenotype Single KO	MP:0000136	abnormal microglial cell morphology	152	1.27662e-49	1.15712e-45	7.61266e-48	4.17621	38.7912	162	0.00526625	0.0219929	2380	0.415815	1	1	1.22113	3.27565	4	70	0.0046083	0.0571429	rs114213656,rs115050658,rs1152622,rs11577976,rs116587525,rs116873289,rs116978099,rs117654636,rs12295692,rs138970662,rs138999250,rs140119219,rs140608085,rs140730626,rs141326431,rs141862009,rs142149322,rs143834068,rs144968655,rs145114941,rs148082853,rs148133626,rs17248748,rs181032965,rs181403568,rs181800306,rs181887222,rs181985505,rs184211752,rs184259638,rs184588683,rs184845034,rs184847017,rs185638029,rs186383930,rs186451925,rs186612852,rs187673447,rs188469226,rs189435941,rs189575055,rs190726429,rs191610195,rs191660907,rs192348508,rs192402126,rs192992046,rs199710311,rs201190567,rs201642075,rs202054912,rs2738044,rs368034897,rs368123182,rs368725127,rs371709385,rs372384521,rs373149505,rs373626664,rs374108032,rs374960669,rs377631529,rs527528520,rs528557696,rs528624624,rs528627584,rs528878563,rs529425393,rs530693513,rs530745142,rs531647368,rs532511957,rs533013436,rs533118958,rs534460699,rs534538718,rs535125746,rs535830404,rs537263284,rs537466962,rs538579405,rs538663233,rs538724005,rs539373934,rs539782346,rs540580499,rs541679024,rs543723520,rs545784568,rs545792991,rs546044065,rs546327866,rs546601494,rs547130558,rs548569287,rs548634556,rs549174926,rs549768128,rs550857785,rs551783887,rs553539764,rs554744832,rs554758347,rs554808023,rs555592751,rs555983322,rs556124136,rs557034515,rs557060469,rs557173040,rs558640231,rs55904630,rs559818336,rs560773874,rs561051925,rs561197771,rs561441834,rs562176963,rs56280722,rs56410225,rs565415874,rs565506832,rs565778094,rs565804119,rs566489319,rs568163023,rs568479578,rs568620026,rs568738676,rs568864879,rs569567195,rs571108065,rs571224061,rs571641196,rs571909713,rs573565842,rs574084712,rs574517558,rs574573741,rs5745954,rs5745955,rs5745956,rs5745957,rs5745958,rs575253490,rs575918879,rs576535110,rs576995154,rs577119707,rs577289030,rs577990608,rs60151940,rs656605,rs72863459,rs72937201,rs75891555,rs76106226,rs76222089,rs77064718,rs77839640,rs7927113,rs8102912	GJC2,LDLR,SCYL1,TNFRSF1B
Mouse Phenotype Single KO	MP:0013873	abnormal ductus venosus morphology	153	3.56554e-49	3.2318e-45	2.11229e-47	4.52873	32.4595	147	0.00440666	0.0199566	45	4.93798e-05	0.447579	0.00994619	5.06127	1.77821	9	38	0.0103687	0.236842	rs11191748,rs11191749,rs114010790,rs114923629,rs116094416,rs116727472,rs118110680,rs12491473,rs138109873,rs139435748,rs139586446,rs140937018,rs141399540,rs141424796,rs143049080,rs143858806,rs144275493,rs145441429,rs146396594,rs146935892,rs147449734,rs147805087,rs147887186,rs148826176,rs150635076,rs17040870,rs17079331,rs181167108,rs181624133,rs182365859,rs182523157,rs182578525,rs182681694,rs183587045,rs185410283,rs185463011,rs186203576,rs189016020,rs190082628,rs191174432,rs192207680,rs192895231,rs193027575,rs200491983,rs2368476,rs367715787,rs368923856,rs373408499,rs376356390,rs376516339,rs527967678,rs528229679,rs529478937,rs530329259,rs531116985,rs531520049,rs531713969,rs531846265,rs532382274,rs533314997,rs533790561,rs533926517,rs534167238,rs534664920,rs537172058,rs537483605,rs539217396,rs539377717,rs540965341,rs541212359,rs541510121,rs541611409,rs541886414,rs542018877,rs543205412,rs543527079,rs543559466,rs544044541,rs544457278,rs546321454,rs547122544,rs547860536,rs548452063,rs548735551,rs548902876,rs549659526,rs549869034,rs550696252,rs552404691,rs552567825,rs553090784,rs553387650,rs554447174,rs554543477,rs555244990,rs556240454,rs556366059,rs557772867,rs558295567,rs558541001,rs558899586,rs559624728,rs561132329,rs561147901,rs562155534,rs562812364,rs562864511,rs562958918,rs563694116,rs563823010,rs564119465,rs564973229,rs565411134,rs566370648,rs567411029,rs568639273,rs569871016,rs570123159,rs570139318,rs570227572,rs570271520,rs570533034,rs570840299,rs57313197,rs573314529,rs574326168,rs574739810,rs574781754,rs574916268,rs576777363,rs577117324,rs577253787,rs59677130,rs7250895,rs7259599,rs73034606,rs73406596,rs74389432,rs755690,rs76238407,rs7640397,rs76434722,rs77331697,rs77861753,rs78049720,rs78715017,rs79025895	ACTN4,CAPZA2,CHST11,CORO1C,FAM46C,NPAT,PTH1R,SH3PXD2A,SMG9
Mouse Phenotype Single KO	MP:0001606	impaired hematopoiesis	154	7.71519e-49	6.99304e-45	4.54094e-47	3.92771	43.5369	171	0.00591051	0.0232148	867	0.0949473	1	0.992621	2.05479	2.43334	5	52	0.00576037	0.0961538	rs10974810,rs111237452,rs112007391,rs112324885,rs112924231,rs113185051,rs114362790,rs114954834,rs115403731,rs115474619,rs115546056,rs115994510,rs116261299,rs116547419,rs117299229,rs117381610,rs11863449,rs11999452,rs12340156,rs1260028,rs138465765,rs138977074,rs140405812,rs141074733,rs141857384,rs142269012,rs142898439,rs143474074,rs145182451,rs146006901,rs147096277,rs1473075,rs148084799,rs148759373,rs150076680,rs17175830,rs17700747,rs180788708,rs180842534,rs181788782,rs182487790,rs183206730,rs184905539,rs185054670,rs188269503,rs189382207,rs189608374,rs190383736,rs2213430,rs34682124,rs367696590,rs368492578,rs368542289,rs369740494,rs371406842,rs373326975,rs374762062,rs375701388,rs376781025,rs455864,rs460182,rs462480,rs527409271,rs528289481,rs528688734,rs529478089,rs529694734,rs530408157,rs530545660,rs530652596,rs531193462,rs532835191,rs533402765,rs533421849,rs533430622,rs534137643,rs534854268,rs534971696,rs535299913,rs536130696,rs536732367,rs537081557,rs538323773,rs539155475,rs539724597,rs539919996,rs540041219,rs540527381,rs541194272,rs541601244,rs541958239,rs542766949,rs542905587,rs543547444,rs543965278,rs544707103,rs545760425,rs545986852,rs546490183,rs546890786,rs548124701,rs548357676,rs548399999,rs548889757,rs549523797,rs549549977,rs549639393,rs550035020,rs550321751,rs550593208,rs551778458,rs552057985,rs552073576,rs552393080,rs552545817,rs552660325,rs552801078,rs554057068,rs554119515,rs554520855,rs555104485,rs556102290,rs556302597,rs556587666,rs557023749,rs558155839,rs558208566,rs560177943,rs561725764,rs562186975,rs562188292,rs562494435,rs563864873,rs564528954,rs564589603,rs564788245,rs566271214,rs567969069,rs568175854,rs568193187,rs568330080,rs569277600,rs569298385,rs570051640,rs570961088,rs571716867,rs573029096,rs573092410,rs573802446,rs573886584,rs573897447,rs574195945,rs574340036,rs576059949,rs576345159,rs576523126,rs576533479,rs576689761,rs577112126,rs578027113,rs59865663,rs7026626,rs74032871,rs74032902,rs75375644,rs76563876,rs76635833,rs7855081,rs7870037,rs79319808,rs80348840	DCK,JAK2,LYN,RAC2,ZFPM1
Mouse Phenotype Single KO	MP:0009353	twin decidual capsule	155	9.49844e-49	8.60938e-45	5.55444e-47	127.398	0.219784	28	2.98377e-05	0.00380125	506	0.046795	1	0.838241	21.3698	0.046795	1	1	0.00115207	1	rs112059012,rs11860461,rs145826757,rs147798150,rs186615481,rs190865314,rs370235212,rs374532886,rs3848365,rs3900804,rs527665879,rs537926389,rs538889101,rs543106826,rs543941114,rs545324774,rs549247134,rs554086755,rs556049710,rs556377614,rs561020936,rs562692376,rs571979277,rs572067607,rs576088568,rs577815825,rs578015002,rs78365415	AXIN1
Mouse Phenotype Single KO	MP:0011775	rectal atresia	155	9.49844e-49	8.60938e-45	5.55444e-47	127.398	0.219784	28	2.98377e-05	0.00380125	506	0.046795	1	0.838241	21.3698	0.046795	1	1	0.00115207	1	rs112059012,rs11860461,rs145826757,rs147798150,rs186615481,rs190865314,rs370235212,rs374532886,rs3848365,rs3900804,rs527665879,rs537926389,rs538889101,rs543106826,rs543941114,rs545324774,rs549247134,rs554086755,rs556049710,rs556377614,rs561020936,rs562692376,rs571979277,rs572067607,rs576088568,rs577815825,rs578015002,rs78365415	AXIN1
Mouse Phenotype Single KO	MP:0013175	bifurcated tail	155	9.49844e-49	8.60938e-45	5.55444e-47	127.398	0.219784	28	2.98377e-05	0.00380125	506	0.046795	1	0.838241	21.3698	0.046795	1	1	0.00115207	1	rs112059012,rs11860461,rs145826757,rs147798150,rs186615481,rs190865314,rs370235212,rs374532886,rs3848365,rs3900804,rs527665879,rs537926389,rs538889101,rs543106826,rs543941114,rs545324774,rs549247134,rs554086755,rs556049710,rs556377614,rs561020936,rs562692376,rs571979277,rs572067607,rs576088568,rs577815825,rs578015002,rs78365415	AXIN1
Mouse Phenotype Single KO	MP:0010436	abnormal coronary sinus morphology	158	2.87357e-48	2.6046e-44	1.64848e-46	6.22454	17.19	107	0.0023337	0.0145262	402	0.030489	1	0.687443	4.27396	0.701925	3	15	0.00345622	0.2	rs114334010,rs114923629,rs116094416,rs118110680,rs138109873,rs139586446,rs140429699,rs141399540,rs145441429,rs146052890,rs146396594,rs146935892,rs147042051,rs147449734,rs147887186,rs148328077,rs148826176,rs150635076,rs17040870,rs181167108,rs181624133,rs182217777,rs183587045,rs185410283,rs186489652,rs189016020,rs191655230,rs192207680,rs192895231,rs2368476,rs2966090,rs368923856,rs373408499,rs376356390,rs527854192,rs528229679,rs529478937,rs529567126,rs531303609,rs531520049,rs532382274,rs533306942,rs533314997,rs533482009,rs537172724,rs538063717,rs539377717,rs540249716,rs540965341,rs541212359,rs541510121,rs541611409,rs541886414,rs542018877,rs543205412,rs543559466,rs544457278,rs544546018,rs545277395,rs546321454,rs546329275,rs547122544,rs547860536,rs548814634,rs548902876,rs549659526,rs549843174,rs553387650,rs554543477,rs555244990,rs556240454,rs556366059,rs556414134,rs557772867,rs558295567,rs558899586,rs559624728,rs561132329,rs562155534,rs562434205,rs562864511,rs563694116,rs564119465,rs564420980,rs564973229,rs565411134,rs566284480,rs566370648,rs566433510,rs567411029,rs570123159,rs570271520,rs573230096,rs573314529,rs574326168,rs574916268,rs576777363,rs577117324,rs7250895,rs7259599,rs73034606,rs73406596,rs74389432,rs755690,rs77331697,rs77861753,rs78049720	ACTN4,CMIP,CORO1C
Mouse Phenotype Single KO	MP:0005097	polychromatophilia	159	4.18676e-48	3.79488e-44	2.38672e-46	6.73175	14.855	100	0.0020167	0.0135759	1157	0.141195	1	1	2.28962	1.31026	3	28	0.00345622	0.107143	rs10974810,rs112324885,rs112924231,rs115474619,rs115546056,rs115994510,rs116261299,rs116547419,rs117381610,rs11999452,rs12340156,rs1260028,rs138465765,rs138977074,rs141857384,rs142269012,rs142898439,rs145082562,rs146006901,rs147096277,rs150076680,rs182487790,rs183206730,rs185054670,rs188756107,rs189608374,rs34682124,rs368492578,rs374762062,rs455864,rs460182,rs462480,rs528289481,rs528688734,rs529419641,rs529478089,rs530408157,rs530545660,rs532835191,rs533421849,rs533430622,rs534137643,rs534854268,rs536732367,rs537081557,rs538323773,rs539724597,rs539769963,rs540527381,rs540597494,rs541958239,rs542766949,rs542905587,rs543547444,rs543748304,rs544707103,rs545760425,rs546490183,rs546890786,rs548357676,rs548399999,rs549462602,rs549523797,rs550593208,rs551824999,rs552057985,rs552073576,rs552393080,rs552545817,rs554057068,rs554119515,rs556302597,rs559848129,rs561725764,rs563366647,rs563864873,rs563952928,rs564528954,rs564589603,rs566271214,rs568175854,rs568193187,rs569277600,rs569298385,rs570864072,rs571716867,rs571725034,rs573029096,rs573092410,rs573886584,rs576059949,rs577112126,rs577949880,rs578027113,rs62490973,rs7026626,rs76563876,rs76635833,rs7855081,rs7870037	BNIP3L,JAK2,MYB
Mouse Phenotype Single KO	MP:0001718	abnormal visceral yolk sac morphology	160	1.05146e-47	9.53046e-44	5.95654e-46	2.21371	185.661	411	0.0252052	0.0557969	141	0.00165441	1	0.106352	2.1732	8.28271	18	177	0.0207373	0.101695	rs10485678,rs10744728,rs10795076,rs11089793,rs111836852,rs11185651,rs11185652,rs112007391,rs112048342,rs113185051,rs114036744,rs114187954,rs114362790,rs114831560,rs115513538,rs116627939,rs117299229,rs117665211,rs117960963,rs11863449,rs12006409,rs12006435,rs12231991,rs13259761,rs13261055,rs138358698,rs138412084,rs138607124,rs139780457,rs140932727,rs141043477,rs141595224,rs142386167,rs142534299,rs142673914,rs143801482,rs143938913,rs143977533,rs144606296,rs145182451,rs145245268,rs145695669,rs145755433,rs146433861,rs147257713,rs147259611,rs147463204,rs147676541,rs147762922,rs147979483,rs148084799,rs148151780,rs148308730,rs148370753,rs148399840,rs148605268,rs148823190,rs148827036,rs149334610,rs149366462,rs149421951,rs149673152,rs150333812,rs150655556,rs16937003,rs16996704,rs17175830,rs17700747,rs180788708,rs180842534,rs180885123,rs181098190,rs181149997,rs181308689,rs181531337,rs181572308,rs181788782,rs181956643,rs182212928,rs182919040,rs183204100,rs183624408,rs183711528,rs184044091,rs184242551,rs184249238,rs184592925,rs184905539,rs184932420,rs185088638,rs185639270,rs185747695,rs185785666,rs187391052,rs187511316,rs187562622,rs187585374,rs187620290,rs188269503,rs188475932,rs189058265,rs189211936,rs189358208,rs189382207,rs189565345,rs190044201,rs190228917,rs190383736,rs190463106,rs191827595,rs192304028,rs192396832,rs1978728,rs2413398,rs3024995,rs3024996,rs34973804,rs367696590,rs368288371,rs368542289,rs368956187,rs369069674,rs369740494,rs370677326,rs371406842,rs371494041,rs373301923,rs373326975,rs374599606,rs375546155,rs375701388,rs375990123,rs376279439,rs376592155,rs376781025,rs377011511,rs377153676,rs3778497,rs4917350,rs527409271,rs527682560,rs527870063,rs528122668,rs528215745,rs528688483,rs529251678,rs529280382,rs529345347,rs529694734,rs530021873,rs530392191,rs530652596,rs530687649,rs530977215,rs531033701,rs531104872,rs531351147,rs531629032,rs531713603,rs531781124,rs532245228,rs532261341,rs532295354,rs532309777,rs532320881,rs532359794,rs533103484,rs533288686,rs533413754,rs533693133,rs533742167,rs533825490,rs534484859,rs534657069,rs534793726,rs534971696,rs535143131,rs535654986,rs535968060,rs536130696,rs536223779,rs536269651,rs536310925,rs536342266,rs536497732,rs536742499,rs536866128,rs536989104,rs537163345,rs537560156,rs538127308,rs538180290,rs538324256,rs538808488,rs538875871,rs539100077,rs539155475,rs539283271,rs539558692,rs539804271,rs539921548,rs540041219,rs540218813,rs540661125,rs541256590,rs541306596,rs541515468,rs541617330,rs541650711,rs542535537,rs542928597,rs542974540,rs543133089,rs543161827,rs543537560,rs543593238,rs544038028,rs544155698,rs544934264,rs544943929,rs545083434,rs545312841,rs545986852,rs546607524,rs546791393,rs546900055,rs547363722,rs547367028,rs547577594,rs547675016,rs547713988,rs548124701,rs548241808,rs548254096,rs548272207,rs548344841,rs548528732,rs548889757,rs548988644,rs549393166,rs549549977,rs549582063,rs549972529,rs550035020,rs550268560,rs550314569,rs550321751,rs550367169,rs550670261,rs550896777,rs551311308,rs551366150,rs551906610,rs551989523,rs552106395,rs552282043,rs552298414,rs552436966,rs552490945,rs552518750,rs552660325,rs552801078,rs552886516,rs552898830,rs553158719,rs553403552,rs553404113,rs553598305,rs553603505,rs553795950,rs554520855,rs554660512,rs554722811,rs554940882,rs555003772,rs555028473,rs555104485,rs555524114,rs555528434,rs556082440,rs556306900,rs556587666,rs556712924,rs556829968,rs557011009,rs557023749,rs557119976,rs557830584,rs558027034,rs558188786,rs558208566,rs558686729,rs558712602,rs558896321,rs559145071,rs559342856,rs559627311,rs559730978,rs560177943,rs560237861,rs560455417,rs560483959,rs560705249,rs560875732,rs560940593,rs561206874,rs561441849,rs561827453,rs562186975,rs562491828,rs562494435,rs562621967,rs562893090,rs563108397,rs563323664,rs563361312,rs563462726,rs563992266,rs564323811,rs564382812,rs564788245,rs564906346,rs565237773,rs565253478,rs565686596,rs565844753,rs565931972,rs566053931,rs566056109,rs566410247,rs566754797,rs566810466,rs567412425,rs567468820,rs567553798,rs567787581,rs567969069,rs568032745,rs568068204,rs568330080,rs568566364,rs568742884,rs568987987,rs569222599,rs569296220,rs569387183,rs569515679,rs569758728,rs569840868,rs570340590,rs570524602,rs570961088,rs571020780,rs571027910,rs571328110,rs571455034,rs571518452,rs572376229,rs572517533,rs572821945,rs572875633,rs573452741,rs573500572,rs573897447,rs574121520,rs574673813,rs574792636,rs574885488,rs575178708,rs575564246,rs575564520,rs576058755,rs576123016,rs576158812,rs576413905,rs576523126,rs576602869,rs576689761,rs576840168,rs577118462,rs577234823,rs577632050,rs577869501,rs577869506,rs577927525,rs58421016,rs59865663,rs60348497,rs61917172,rs62065188,rs713797,rs713798,rs7256801,rs72650787,rs72650788,rs72768778,rs73713199,rs74032871,rs74032902,rs74876819,rs75045193,rs75800109,rs77072154,rs77216962,rs77924047,rs78856546,rs78936318,rs79319808,rs80348840,rs881592,rs9894182	AGO2,ARID1A,COL5A1,KAT7,KLF6,LDB1,MAPK14,MED16,MYH9,MYO18A,PLCG1,SLC25A19,STK11,VEGFA,WASF2,WNK1,ZFPM1,ZMIZ1
Mouse Phenotype Single KO	MP:0003656	abnormal erythrocyte physiology	161	1.25818e-47	1.14041e-43	7.08331e-46	5.38037	22.3033	120	0.00302787	0.0162911	107	0.000880558	1	0.0745923	3.88542	2.05898	8	44	0.00921659	0.181818	rs111579025,rs112928096,rs113931908,rs114266482,rs114477690,rs115487847,rs115821895,rs117711570,rs12657,rs137978264,rs139421685,rs141177635,rs141424796,rs141730546,rs143421376,rs143549142,rs144588770,rs144761982,rs145082562,rs146194308,rs146544549,rs147774292,rs148034650,rs148069203,rs148862782,rs150011740,rs180973855,rs183294794,rs184379585,rs185213421,rs190082628,rs190917307,rs191574702,rs192572446,rs199891815,rs199926731,rs200491983,rs200494126,rs200986283,rs201458751,rs201737818,rs202101320,rs202241696,rs2071020,rs3182909,rs34899467,rs368648855,rs371690928,rs373617259,rs375871401,rs376516339,rs377143682,rs3786734,rs45533432,rs4802517,rs528255218,rs529231900,rs529588670,rs530137980,rs530305950,rs531753579,rs532021087,rs532572076,rs533691597,rs538185396,rs539217396,rs539319692,rs540320232,rs540542754,rs541650815,rs542637452,rs543011678,rs543527079,rs544140980,rs544444157,rs545006145,rs546289520,rs547177428,rs547997393,rs549869034,rs550107131,rs550696252,rs551032530,rs551637880,rs552189317,rs557188645,rs557732890,rs557806,rs559251145,rs562395749,rs562637542,rs562796067,rs562812863,rs563814474,rs563823010,rs563993509,rs564832184,rs564948215,rs56697799,rs567111235,rs567719846,rs568042227,rs570227572,rs570651435,rs571365614,rs571777382,rs574085051,rs574781754,rs575634604,rs575983571,rs60927724,rs611251,rs62490973,rs73942337,rs73993546,rs77377218,rs77534290,rs78433950,rs78715017,rs80330613	ABCB6,AMPD3,BNIP3L,EIF2AK1,KCNN4,PPP1R15A,PRKAB1,SLC11A2
Mouse Phenotype Single KO	MP:0000708	thymus hyperplasia	162	1.77734e-47	1.61098e-43	9.94433e-46	6.09983	17.5415	107	0.00238141	0.0145262	247	0.0103347	1	0.379246	3.68445	1.35705	5	29	0.00576037	0.172414	rs1051559,rs114201974,rs115780402,rs11750399,rs11750400,rs138019389,rs139332468,rs140944059,rs143248485,rs145243690,rs145608858,rs146334574,rs147746097,rs148685070,rs149069639,rs181257678,rs185065746,rs185638777,rs185763468,rs186097846,rs187772453,rs189029507,rs189521239,rs189795574,rs2037514,rs2239751,rs28512222,rs370153991,rs372015598,rs375771719,rs376665266,rs377105442,rs414171,rs527891400,rs528223653,rs528484701,rs528487658,rs530307398,rs531591888,rs532103695,rs532513488,rs532999205,rs534176290,rs534334599,rs536418182,rs538593772,rs539039389,rs539178541,rs539646375,rs541152748,rs542852951,rs543023934,rs545193321,rs545413862,rs546238602,rs547923605,rs547954629,rs548219303,rs548817911,rs549384325,rs549739840,rs550230319,rs550833298,rs551255122,rs551862177,rs552798958,rs553026793,rs554780105,rs555687649,rs557160423,rs557330055,rs558743634,rs559048991,rs559569240,rs559595741,rs560353467,rs561572321,rs561573793,rs562284986,rs563758343,rs565597678,rs566033609,rs568391443,rs568463002,rs569537804,rs569538477,rs570385882,rs570670634,rs570732326,rs572072443,rs572518434,rs572749473,rs574503994,rs575646899,rs575917285,rs576572466,rs576679060,rs577268631,rs577389949,rs58386249,rs62364733,rs72845090,rs73274015,rs75795977,rs76610571,rs77214757,rs78442492	BHLHE40,CISH,ERAP1,KLF13,LGALS9
Mouse Phenotype Single KO	MP:0000693	spleen hyperplasia	163	2.42613e-47	2.19904e-43	1.34911e-45	3.52851	53.5637	189	0.00727176	0.0256584	71	0.000227196	1	0.0290043	3.33036	3.60321	12	77	0.0138249	0.155844	rs1051559,rs111237452,rs111505354,rs112242588,rs113486951,rs114081878,rs114201974,rs114334010,rs114985662,rs115433678,rs115780402,rs138807816,rs139332468,rs140429699,rs140944059,rs143248485,rs145082562,rs145243690,rs145608858,rs145660813,rs146052890,rs146334574,rs147042051,rs1473075,rs147746097,rs148328077,rs148685070,rs150430888,rs150852420,rs181061716,rs181257678,rs182217777,rs184148759,rs185638777,rs185763468,rs186097846,rs186489652,rs187772453,rs189521239,rs189795574,rs191655230,rs201418996,rs201683010,rs201933055,rs2037514,rs2239751,rs28512222,rs2966090,rs367602572,rs367688099,rs370153991,rs370154830,rs372015598,rs375771719,rs377105442,rs414171,rs527854192,rs527891400,rs527945848,rs528223653,rs528483237,rs528484701,rs528487658,rs529567126,rs529742679,rs530307398,rs531303609,rs531392822,rs531591888,rs531593831,rs532007543,rs532103695,rs532256304,rs532513488,rs532741270,rs532999205,rs533306942,rs533482009,rs534176290,rs534334599,rs536398650,rs536418182,rs536911614,rs537172724,rs538050493,rs538063717,rs538593772,rs539039389,rs539178541,rs539646375,rs539919996,rs540249716,rs540352230,rs541152748,rs541332946,rs542650199,rs542852951,rs543023934,rs543999747,rs544546018,rs545091324,rs545193321,rs545269149,rs545277395,rs545413862,rs546238602,rs546329275,rs547923605,rs547954629,rs548219303,rs548814634,rs548817911,rs549384325,rs549622950,rs549843174,rs550230319,rs550833298,rs551255122,rs552798958,rs553026793,rs553948285,rs554780105,rs555687649,rs556117578,rs556414134,rs556670732,rs557160423,rs557330055,rs558743634,rs559048991,rs559305823,rs559569240,rs559595741,rs560262381,rs560353467,rs560443123,rs560476803,rs560819835,rs561093820,rs561572321,rs561573793,rs562434205,rs563637224,rs563758343,rs564420980,rs565597678,rs566033609,rs566284480,rs566433510,rs566840743,rs568391443,rs568463002,rs569387701,rs569537804,rs569538477,rs569573110,rs570385882,rs570670634,rs570732326,rs571693889,rs571835847,rs572072443,rs572452988,rs572518434,rs572749473,rs573230096,rs573453643,rs574117302,rs574503994,rs575190402,rs575646899,rs575917285,rs576251310,rs576345159,rs576572466,rs576679060,rs577268631,rs577389949,rs58386249,rs62490973,rs72845090,rs73274015,rs73799433,rs73799434,rs76610571,rs76694677,rs77214757,rs78652909,rs9386735	BHLHE40,BNIP3L,CISH,FOXO3,KLF13,LGALS9,LYN,PLCG2,SH2B3,SIPA1,TNIP1,ZFP36
Mouse Phenotype Single KO	MP:0008012	duodenum polyps	164	7.83106e-47	7.09807e-43	4.32809e-45	43.4161	0.852218	37	0.000115696	0.00502308	1032	0.133925	1	1	7.12327	0.140385	1	3	0.00115207	0.333333	rs141043477,rs147463204,rs148151780,rs149421951,rs187511316,rs191827595,rs1978728,rs34973804,rs370677326,rs374599606,rs529345347,rs533413754,rs533693133,rs534657069,rs537163345,rs538808488,rs541617330,rs544943929,rs546791393,rs547577594,rs548988644,rs551366150,rs551906610,rs552886516,rs555528434,rs557011009,rs561827453,rs566410247,rs567412425,rs569515679,rs570340590,rs571328110,rs571455034,rs575178708,rs576058755,rs577869506,rs7256801	STK11
Mouse Phenotype Single KO	MP:0001770	abnormal iron level	165	8.71728e-47	7.90134e-43	4.78869e-45	3.25556	63.8908	208	0.00867374	0.0282378	225	0.0081168	1	0.326981	2.21067	5.42822	12	116	0.0138249	0.103448	rs10974810,rs111579025,rs112324885,rs112924231,rs115474619,rs115487847,rs115546056,rs115821895,rs115994510,rs116261299,rs116547419,rs116815490,rs117381610,rs11999452,rs12340156,rs1260028,rs138465765,rs138977074,rs139233323,rs140050764,rs141424796,rs141857384,rs142269012,rs142898439,rs144272980,rs146006901,rs146196209,rs147096277,rs147183692,rs147516292,rs150076680,rs180922232,rs181574494,rs182311169,rs182487790,rs183206730,rs183294794,rs184477043,rs185054670,rs185329442,rs185628999,rs186427320,rs186916257,rs187983143,rs188097732,rs188918598,rs189460046,rs189608374,rs190082628,rs190497377,rs190582446,rs190868719,rs191329225,rs192572446,rs200491983,rs200494126,rs3182909,rs34682124,rs367765047,rs368492578,rs370088659,rs370463169,rs373617259,rs374685545,rs374762062,rs376516339,rs41300397,rs41300401,rs455864,rs460182,rs462480,rs4788600,rs528289481,rs528339967,rs528688734,rs528723726,rs529478089,rs529588670,rs529825364,rs530408157,rs530545660,rs530608325,rs531380920,rs531753579,rs532572076,rs532835191,rs533136429,rs533421849,rs533430622,rs533446498,rs533591849,rs534137643,rs534576560,rs534854268,rs535507034,rs536264549,rs536732367,rs537081557,rs537223863,rs538323773,rs538457692,rs538801028,rs539217396,rs539416385,rs539724597,rs539761656,rs539963192,rs540527381,rs541958239,rs542766949,rs542905587,rs543527079,rs543547444,rs544140980,rs544376701,rs544405899,rs544444157,rs544707103,rs545006145,rs545760425,rs546268603,rs546289520,rs546490183,rs546685805,rs546872560,rs546890786,rs547177428,rs547901307,rs548357676,rs548399999,rs549014431,rs549041576,rs549293785,rs549523797,rs549869034,rs550593208,rs550696252,rs550719323,rs551986838,rs552057985,rs552073576,rs552393080,rs552545817,rs552639489,rs554034546,rs554057068,rs554119515,rs555575610,rs556302597,rs557415456,rs557732890,rs557807707,rs560416562,rs560916971,rs561115087,rs561725764,rs561860805,rs562395749,rs562796067,rs563412156,rs563823010,rs563864873,rs564156991,rs564528954,rs564589603,rs564789714,rs564948215,rs566271214,rs566746191,rs567111235,rs567160237,rs567641026,rs568175854,rs568182564,rs568193187,rs569277600,rs569298385,rs569897378,rs570227572,rs571365614,rs571567913,rs571716867,rs573029096,rs573092410,rs573886584,rs574506987,rs574781754,rs575082957,rs575465945,rs576059949,rs576190114,rs577112126,rs578027113,rs59244070,rs6006464,rs6006465,rs61984558,rs7026626,rs73449202,rs76563876,rs76635833,rs77534290,rs78383425,rs78433950,rs7855081,rs7870037,rs78715017,rs80330613	ABCB10,CEBPB,EVL,FXN,HP,JAK2,KCNN4,PARVB,PFN1,PRKAB1,SLC11A2,TFRC
Mouse Phenotype Single KO	MP:0005031	abnormal trophoblast layer morphology	166	1.65755e-46	1.5024e-42	9.05062e-45	2.66139	105.96	282	0.014385	0.038284	208	0.00679388	1	0.296056	2.10688	6.64489	14	142	0.016129	0.0985916	rs10419745,rs1042837,rs1049958,rs11089793,rs112374868,rs114187954,rs114330835,rs115513538,rs115537395,rs117960963,rs138358698,rs138412084,rs138772890,rs139267669,rs139268695,rs139780457,rs140735385,rs141043477,rs141595224,rs141725275,rs142979788,rs143065633,rs143977533,rs144160533,rs144606296,rs144646549,rs145496880,rs145654854,rs145695669,rs146433861,rs147236238,rs147257713,rs147463204,rs148151780,rs148308730,rs148370753,rs148573496,rs148605268,rs148823190,rs149334610,rs149366462,rs149421951,rs149529137,rs149991368,rs150159049,rs150655556,rs16996704,rs17156381,rs180885123,rs181098190,rs181149750,rs181531337,rs181572308,rs181956643,rs182306190,rs182818127,rs183624408,rs183711528,rs184044091,rs184592925,rs185569665,rs185747695,rs185993617,rs186169538,rs186280404,rs187079015,rs187511316,rs188627740,rs189211936,rs189565345,rs189616608,rs189934211,rs190224857,rs190463106,rs190705310,rs190890185,rs191100781,rs191827595,rs192396832,rs1978728,rs199582837,rs200112208,rs200368171,rs201071615,rs201910502,rs201933823,rs2413398,rs34973804,rs368211799,rs368288371,rs368600334,rs370550749,rs370677326,rs372736536,rs373368672,rs374599606,rs375078500,rs375546155,rs375990123,rs376598131,rs3766744,rs3810219,rs41379547,rs527659403,rs528014758,rs528122668,rs529280382,rs529345347,rs530021873,rs530324730,rs530687649,rs530905175,rs531033701,rs531444616,rs531781124,rs531838924,rs532309777,rs532772076,rs532821500,rs533288686,rs533413754,rs533693133,rs533742167,rs533825490,rs533868214,rs534657069,rs534858072,rs535244846,rs536223779,rs536342266,rs536450595,rs537163345,rs537301599,rs537385644,rs538324256,rs538808488,rs538875871,rs539100077,rs539283271,rs539414357,rs539607905,rs539927199,rs540218813,rs540232317,rs541486910,rs541515468,rs541617330,rs542104098,rs542449396,rs542664302,rs543593238,rs544038028,rs544139489,rs544146143,rs544943929,rs545059540,rs545454816,rs546186176,rs546607524,rs546791393,rs547367028,rs547577594,rs547675016,rs547713988,rs547791071,rs548116652,rs548254096,rs548344841,rs548988644,rs549972529,rs550168354,rs550314569,rs550367169,rs550670261,rs550992965,rs551319551,rs551366150,rs551906610,rs552436966,rs552518750,rs552886516,rs553500565,rs553598305,rs553795950,rs554722811,rs554940882,rs555003772,rs555028473,rs555528434,rs555913474,rs556306900,rs556515947,rs556681679,rs55671147,rs557011009,rs557986368,rs558027034,rs558686729,rs558712602,rs558896321,rs559145071,rs559627311,rs559730978,rs559989780,rs560157884,rs560237861,rs560455417,rs560940593,rs561153827,rs561206874,rs561506186,rs561827453,rs562126347,rs562491060,rs562491828,rs562779270,rs563108397,rs563323664,rs563361312,rs563653507,rs563939758,rs564382812,rs565500202,rs565894213,rs566053931,rs566410247,rs566464359,rs566543594,rs566754797,rs566810466,rs567412425,rs568068204,rs568089287,rs568209843,rs568723208,rs569016255,rs569387183,rs569515679,rs569840868,rs570340590,rs570432166,rs570797191,rs571328110,rs571455034,rs572376229,rs572517533,rs573260666,rs573500572,rs574063808,rs574792636,rs574885488,rs575178708,rs575564520,rs575580124,rs575884069,rs576058755,rs576488905,rs576798419,rs576840168,rs577118462,rs577632050,rs577704843,rs577869506,rs577992645,rs578196219,rs58421016,rs60348497,rs713797,rs713798,rs7256801,rs731780,rs73932489,rs75023371,rs75045193,rs75800109,rs77022613,rs77072154,rs77216962,rs77924047,rs78100014,rs7817003,rs78856546	ARID1A,ERN1,ETS2,FEN1,HSF1,HSP90AB1,LONP1,MAPK14,MFN2,MYH9,POLD1,PTP4A2,SMCHD1,STK11
Mouse Phenotype Single KO	MP:0014001	abnormal vertebral artery topology	167	2.42195e-46	2.19525e-42	1.31452e-44	5.9893	17.6982	106	0.00240269	0.0143904	52	8.24033e-05	0.746904	0.0143635	6.23286	1.12308	7	24	0.00806452	0.291667	rs114010790,rs114334010,rs114923629,rs116727472,rs118110680,rs12491473,rs138109873,rs139435748,rs140429699,rs140937018,rs144275493,rs145441429,rs146052890,rs146396594,rs147042051,rs147449734,rs147805087,rs148328077,rs148826176,rs17040870,rs17079331,rs181624133,rs182217777,rs182365859,rs182578525,rs183587045,rs185463011,rs186489652,rs189016020,rs191655230,rs192207680,rs192895231,rs193027575,rs2966090,rs367715787,rs368923856,rs373408499,rs527854192,rs527967678,rs528229679,rs529567126,rs530329259,rs531116985,rs531303609,rs531713969,rs532382274,rs533306942,rs533314997,rs533482009,rs533790561,rs534664920,rs537172058,rs537172724,rs537483605,rs538063717,rs539377717,rs540249716,rs541510121,rs541611409,rs542018877,rs543205412,rs544457278,rs544546018,rs545277395,rs546329275,rs547860536,rs548735551,rs548814634,rs548902876,rs549659526,rs549843174,rs552404691,rs553090784,rs554447174,rs554543477,rs555244990,rs556240454,rs556414134,rs557772867,rs562155534,rs562434205,rs562864511,rs562958918,rs563694116,rs564420980,rs564973229,rs565411134,rs566284480,rs566370648,rs566433510,rs567411029,rs569871016,rs570123159,rs570139318,rs570533034,rs57313197,rs573230096,rs576777363,rs577117324,rs577253787,rs59677130,rs73406596,rs7640397,rs76434722,rs77331697,rs79025895	CAPZA2,CHST11,CMIP,CORO1C,FAM46C,NPAT,PTH1R
Mouse Phenotype Single KO	MP:0008922	abnormal cervical rib	168	2.67682e-46	2.42627e-42	1.44421e-44	9.29976	8.17225	76	0.00110946	0.0103177	271	0.0127058	1	0.424964	5.82813	0.514745	3	11	0.00345622	0.272727	rs11191748,rs11191749,rs114923629,rs118110680,rs138109873,rs141424796,rs143049080,rs143858806,rs145441429,rs146396594,rs147449734,rs148826176,rs17040870,rs181624133,rs182523157,rs182681694,rs183587045,rs186203576,rs189016020,rs190082628,rs191174432,rs192207680,rs192895231,rs200491983,rs368923856,rs373408499,rs376516339,rs528229679,rs531846265,rs532382274,rs533314997,rs533926517,rs534167238,rs539217396,rs539377717,rs541510121,rs541611409,rs542018877,rs543205412,rs543527079,rs544044541,rs544457278,rs547860536,rs548452063,rs548902876,rs549659526,rs549869034,rs550696252,rs552567825,rs554543477,rs555244990,rs556240454,rs557772867,rs558541001,rs561147901,rs562155534,rs562812364,rs562864511,rs563694116,rs563823010,rs564973229,rs565411134,rs566370648,rs567411029,rs568639273,rs570123159,rs570227572,rs570840299,rs574739810,rs574781754,rs576777363,rs577117324,rs73406596,rs76238407,rs77331697,rs78715017	CORO1C,SH3PXD2A,SMG9
Mouse Phenotype Single KO	MP:0001696	failure to gastrulate	169	2.68979e-46	2.43803e-42	1.44262e-44	3.90382	41.754	163	0.00566848	0.0221287	219	0.00740937	1	0.30666	3.05283	2.29295	7	49	0.00806452	0.142857	rs11089793,rs11249007,rs112998347,rs114187954,rs117202666,rs117960963,rs137952621,rs138412084,rs139384992,rs140225467,rs141595224,rs143977533,rs145661258,rs145695669,rs146433861,rs147048070,rs147257713,rs147730023,rs148308730,rs148370753,rs148605268,rs148823190,rs150655556,rs150821114,rs16996704,rs180885123,rs181098190,rs181531337,rs181572308,rs182311169,rs182396819,rs183624408,rs183921264,rs184044091,rs184477043,rs184592925,rs185747695,rs188090929,rs189211936,rs189565345,rs189784403,rs190463106,rs190582446,rs192396832,rs2413398,rs368288371,rs368875914,rs370059164,rs371020166,rs375546155,rs375990123,rs3809758,rs527760462,rs527940414,rs528122668,rs528364198,rs528616134,rs529280382,rs529508476,rs530789967,rs531033701,rs531781124,rs532091056,rs532309777,rs533288686,rs533742167,rs533825490,rs535507034,rs536223779,rs536342266,rs536442658,rs537468399,rs538324256,rs538875871,rs539100077,rs539283271,rs539416385,rs540218813,rs541515468,rs542253682,rs543050236,rs543593238,rs545212032,rs545835715,rs546607524,rs547675016,rs547713988,rs548254096,rs548405954,rs549283356,rs549972529,rs550314569,rs550367169,rs550498852,rs550670261,rs552421237,rs552436966,rs552639489,rs553535357,rs553598305,rs553795950,rs554722811,rs554940882,rs555003772,rs555028473,rs556192318,rs556306900,rs557473327,rs557807707,rs558027034,rs558686729,rs558712602,rs558896321,rs559512055,rs559531124,rs560237861,rs560317850,rs560373646,rs560455417,rs560655539,rs560940593,rs560977731,rs561206874,rs562491828,rs563108397,rs563323664,rs563361312,rs564382812,rs564465374,rs564789714,rs566053931,rs566754797,rs566810466,rs567787366,rs568068204,rs568182564,rs568732313,rs569387183,rs570363674,rs572376229,rs572517533,rs573416668,rs573500572,rs573729169,rs574301474,rs574792636,rs574885488,rs575564520,rs576840168,rs577118462,rs577197870,rs58421016,rs60348497,rs713797,rs713798,rs73449202,rs75045193,rs75800109,rs76519010,rs77072154,rs77216962,rs77924047,rs78856546	ARID1A,EIF4G2,MYH9,SETD1A,STAT3,SYF2,TJP2
Mouse Phenotype Single KO	MP:0000598	abnormal liver morphology	170	3.22631e-46	2.92433e-42	1.72019e-44	1.5616	673.027	1051	0.0913694	0.142683	87	0.000335374	1	0.0349406	1.54889	41.32	64	883	0.0737327	0.0724802	rs10418387,rs10795076,rs10974810,rs111385098,rs111579025,rs111750107,rs111791696,rs11185651,rs11185652,rs11191748,rs11191749,rs111929936,rs112007391,rs112048342,rs112231732,rs112242588,rs112247953,rs112324885,rs112699321,rs112924231,rs113185051,rs113236844,rs114010790,rs114168785,rs114334010,rs114362790,rs114778635,rs114831560,rs114923629,rs114974643,rs114996919,rs115033370,rs115474619,rs115487847,rs115513538,rs115546056,rs115821895,rs115994510,rs116004300,rs116005316,rs116094416,rs116261299,rs11642631,rs116439814,rs116524811,rs116547419,rs116598818,rs116627939,rs116885879,rs117039567,rs11706556,rs117205601,rs117289185,rs117299229,rs117381610,rs117561316,rs117580205,rs117675733,rs117933091,rs118110680,rs11863449,rs11999452,rs12001628,rs12006409,rs12006435,rs12302110,rs12340156,rs12342100,rs12491473,rs1260028,rs12609053,rs12609063,rs12609912,rs12749939,rs1329125,rs13624,rs137856862,rs138038833,rs138039913,rs138109873,rs138274707,rs138358698,rs138465765,rs138807816,rs138977074,rs139127504,rs139267669,rs139435748,rs139484997,rs139586446,rs139618904,rs139780457,rs139857084,rs139982558,rs140081086,rs140172440,rs140353200,rs140429699,rs140735385,rs140925524,rs140937018,rs141043477,rs141116149,rs141277453,rs141399540,rs141424796,rs141857384,rs142269012,rs142303937,rs142359995,rs142655199,rs142781518,rs142898439,rs142928918,rs142979788,rs143049080,rs143195059,rs143296263,rs143433919,rs143492513,rs143668196,rs143858806,rs144218100,rs144275493,rs144606296,rs144646549,rs144855625,rs144931065,rs145182451,rs145227301,rs145307410,rs145441429,rs145660813,rs145673841,rs145675941,rs145703823,rs146006901,rs146042233,rs146052890,rs146305339,rs146396594,rs146872394,rs146935892,rs147002823,rs147042051,rs147096277,rs147126762,rs147183692,rs147236238,rs147449734,rs147463204,rs147676541,rs147733434,rs147762922,rs147805087,rs147887186,rs147988769,rs148072607,rs148084799,rs148151780,rs148254102,rs148292773,rs148328077,rs148573496,rs148826176,rs148921019,rs148991267,rs149076626,rs149334610,rs149366462,rs149421951,rs149565972,rs149661131,rs149673152,rs149772663,rs149991368,rs150076680,rs150141610,rs150190392,rs150333812,rs150363358,rs150430888,rs150516150,rs150635076,rs151110464,rs16826031,rs17040870,rs17079331,rs17145202,rs17145223,rs17156381,rs17175830,rs17248748,rs17700747,rs177510,rs180788708,rs180842534,rs181018041,rs181167108,rs181308689,rs181403568,rs181501562,rs181624133,rs181788782,rs181956643,rs182048940,rs182217777,rs182306190,rs182373932,rs182422751,rs182487790,rs182523157,rs182681694,rs182688859,rs182818127,rs183103824,rs183206730,rs183294794,rs183315016,rs183346952,rs183374691,rs183412891,rs183587045,rs183711528,rs183716829,rs183780498,rs184110563,rs184148759,rs184337916,rs184463721,rs184585321,rs184905539,rs184998286,rs185005820,rs185011225,rs185054670,rs185088638,rs185105438,rs185388733,rs185410283,rs185463011,rs185638029,rs185993617,rs186139935,rs186203576,rs186387454,rs186489652,rs186672002,rs186989718,rs187079015,rs187257294,rs187446282,rs187446894,rs187511316,rs187585374,rs187683862,rs187784422,rs187983143,rs187999804,rs188269503,rs188324692,rs188450427,rs188756107,rs188908954,rs188954031,rs188973961,rs189016020,rs189131876,rs189358208,rs189382207,rs189460046,rs189608374,rs189616608,rs190044201,rs190082628,rs190251914,rs190267287,rs190383736,rs190411904,rs190726429,rs190738962,rs190835584,rs190867146,rs190914260,rs190951503,rs191126356,rs191174432,rs191248323,rs191251735,rs191401587,rs191655230,rs191827595,rs191872916,rs192134678,rs192207680,rs192261440,rs192417733,rs192572446,rs192614290,rs192895231,rs192906762,rs192951356,rs193136700,rs193203163,rs1978728,rs200083793,rs200133667,rs200157837,rs200432758,rs200491983,rs200494126,rs200806084,rs201066924,rs201071615,rs201852243,rs201890523,rs2070624,rs2070625,rs216086,rs2275493,rs2368476,rs2445143,rs28362594,rs2966090,rs3182909,rs34160855,rs34682124,rs34972832,rs34973804,rs35300161,rs35874494,rs367602572,rs367696590,rs368492578,rs368542289,rs368842489,rs368923856,rs368956187,rs369069674,rs369511403,rs369740494,rs369886072,rs370463169,rs370677326,rs370954871,rs371406842,rs372571857,rs372648094,rs373301923,rs373326975,rs373408499,rs373617259,rs374460865,rs374599606,rs374762062,rs3748814,rs375629762,rs375701388,rs375740192,rs375907407,rs376356390,rs376502874,rs376516339,rs376781025,rs377011511,rs377108363,rs377153676,rs377193477,rs377436171,rs41270111,rs41270113,rs41276688,rs41276690,rs41300397,rs41300401,rs41314294,rs455864,rs460182,rs462480,rs4712869,rs4917350,rs527409271,rs527473271,rs527490753,rs527528520,rs527582737,rs527656019,rs527659403,rs527854192,rs527881878,rs528014758,rs528018464,rs528215745,rs528229679,rs528289481,rs528483237,rs528642267,rs528688734,rs528723726,rs528870061,rs529042305,rs529159128,rs529345347,rs529419641,rs529478089,rs529478937,rs529567126,rs529588670,rs529694734,rs529712264,rs529876055,rs529919390,rs530021873,rs530043869,rs530071632,rs530286865,rs530324730,rs530408157,rs530457267,rs530545660,rs530652596,rs530687649,rs530998371,rs531116985,rs531303609,rs531315562,rs531351147,rs531520049,rs531595158,rs531647368,rs531753579,rs531819911,rs531838924,rs531846265,rs531900250,rs531923060,rs531946411,rs532001094,rs532007543,rs532191697,rs532382274,rs532474974,rs532572076,rs532692183,rs532772076,rs532821500,rs532835191,rs533103484,rs533136429,rs533306942,rs533314997,rs533413754,rs533421849,rs533430622,rs533482009,rs533693133,rs533701268,rs533903380,rs533926517,rs534085685,rs534105171,rs534137643,rs534167238,rs534256029,rs534283886,rs534434167,rs534633485,rs534657069,rs534664920,rs534793726,rs534825891,rs534854268,rs534971696,rs535143131,rs535244846,rs535342455,rs535572022,rs535654986,rs535670707,rs536069615,rs536130696,rs536173343,rs536206995,rs536310925,rs536314129,rs536354471,rs536398650,rs536443286,rs536592451,rs536732367,rs536911614,rs536921952,rs537081557,rs537163345,rs537172724,rs537183324,rs537223863,rs537240369,rs537692667,rs537722902,rs538063717,rs538180290,rs538323773,rs538413538,rs538438760,rs538457692,rs538490953,rs538617421,rs538679767,rs538801028,rs538808488,rs538825108,rs538867537,rs539010055,rs539124899,rs539149229,rs539155475,rs539217396,rs539377717,rs539414357,rs539724597,rs539769963,rs539797578,rs539810156,rs539864398,rs539921548,rs539926821,rs540041219,rs540249716,rs540305422,rs540461483,rs540527381,rs540562846,rs540597494,rs540616287,rs540695258,rs540829291,rs540837586,rs540965341,rs541004681,rs541212359,rs541237622,rs541256590,rs541296826,rs541310474,rs541510121,rs541611409,rs541617330,rs541650711,rs541718346,rs541886354,rs541886414,rs541958239,rs542018877,rs542046649,rs542092057,rs542092545,rs542193287,rs542200827,rs542284183,rs542286735,rs542449396,rs542535537,rs542766949,rs542815182,rs542905587,rs542928597,rs542974540,rs543161827,rs543205412,rs543214090,rs543314876,rs543527079,rs543537560,rs543547444,rs543559466,rs543649034,rs543723520,rs543748304,rs544015164,rs544038028,rs544044541,rs544140980,rs544146143,rs544444157,rs544457278,rs544546018,rs544611384,rs544707103,rs544934264,rs544943929,rs545006145,rs545011067,rs545091324,rs545277395,rs545312841,rs545478219,rs545760425,rs545884807,rs545986852,rs546186176,rs546289520,rs546321454,rs546329275,rs546490183,rs546554212,rs546685805,rs546791393,rs546850744,rs546890786,rs546966845,rs547028768,rs547122544,rs547130558,rs547177428,rs547367028,rs547511336,rs547577594,rs547637084,rs547791071,rs547860536,rs548124701,rs548182564,rs548262038,rs548272207,rs548344841,rs548357676,rs548381585,rs548399999,rs548452063,rs548546091,rs548814634,rs548889757,rs548902876,rs548988644,rs549174926,rs549293785,rs549327511,rs549393166,rs549462602,rs549523797,rs549549977,rs549582063,rs549627964,rs549659526,rs549843174,rs549866403,rs549869034,rs549976877,rs550035020,rs550036445,rs550168354,rs550252331,rs550321751,rs550593208,rs550601159,rs550696252,rs550755855,rs550864834,rs550896777,rs550970796,rs550973552,rs551008580,rs551021089,rs551063820,rs551080353,rs551319551,rs551366150,rs551560126,rs551641660,rs551824999,rs551906610,rs551925007,rs551976813,rs552057985,rs552073576,rs552106395,rs552283400,rs552393080,rs552404691,rs552496472,rs552518750,rs552545817,rs552567825,rs552660325,rs552801078,rs552886516,rs552989945,rs553158719,rs553261355,rs553387650,rs553603505,rs553948285,rs554016432,rs554057068,rs554119515,rs554127010,rs554133752,rs554191778,rs554435691,rs554447174,rs554520855,rs554543477,rs554546471,rs554584394,rs554660512,rs554744057,rs554758347,rs554984231,rs555011783,rs555090253,rs555104485,rs555244990,rs555528434,rs555575610,rs555602984,rs555766374,rs555768820,rs556082440,rs556117578,rs556213314,rs556240454,rs556265448,rs556302597,rs556312871,rs556366059,rs556414134,rs556587666,rs556681679,rs556977853,rs557011009,rs557023749,rs557119976,rs557363233,rs557415456,rs557487786,rs557659074,rs557732890,rs557772867,rs557830584,rs557928135,rs557964220,rs557986368,rs558175868,rs558208566,rs558295567,rs558541001,rs558652787,rs558696261,rs558899586,rs559122125,rs559145071,rs559296220,rs559327484,rs559624728,rs559627311,rs559636661,rs559730978,rs559820704,rs559848129,rs560075963,rs560125530,rs560177943,rs560262381,rs560431316,rs560435643,rs560476803,rs560549632,rs560705249,rs560886744,rs560901401,rs560970613,rs561104697,rs561132329,rs561147901,rs561197771,rs561459377,rs561506186,rs561569250,rs561725764,rs561764849,rs561826738,rs561827453,rs561862468,rs562113628,rs562126136,rs562126347,rs562155534,rs562186975,rs562212077,rs562342066,rs562395749,rs562407609,rs562434205,rs562494435,rs562601794,rs562779270,rs562796067,rs562803540,rs562812364,rs562820051,rs562864511,rs562893090,rs562933437,rs563130860,rs563285231,rs563366647,rs563686680,rs563694116,rs563823010,rs563864873,rs563952093,rs563952928,rs563992266,rs564119465,rs564156991,rs564420980,rs564505239,rs564509576,rs564528954,rs564578173,rs564589603,rs564788245,rs564948215,rs564973229,rs565411134,rs565415874,rs565821115,rs566082136,rs566213133,rs566220482,rs566233320,rs566271214,rs566284480,rs566362466,rs566370648,rs566410247,rs566433510,rs566464359,rs566543594,rs566656458,rs566677580,rs566688136,rs566715910,rs566832831,rs566891977,rs567111235,rs567199138,rs567229036,rs567411029,rs567412425,rs567424058,rs567641026,rs567787581,rs567959385,rs567969069,rs568175854,rs568193187,rs568203643,rs568330080,rs568509871,rs568566364,rs568626741,rs568639273,rs568776978,rs568851294,rs569016255,rs569023170,rs569107910,rs569156285,rs569222599,rs569277600,rs569293867,rs569298385,rs569387701,rs569515679,rs569756300,rs569840868,rs569897378,rs569907747,rs570123159,rs570139318,rs570227572,rs570271520,rs570318852,rs570340590,rs570427915,rs570524602,rs570533034,rs570705837,rs570744159,rs570815038,rs570840299,rs570864072,rs570868359,rs570961088,rs570992242,rs571072379,rs571224061,rs571249592,rs571328110,rs571358407,rs571365614,rs571455034,rs571518452,rs571567913,rs571653752,rs571714085,rs571716867,rs571725034,rs571871855,rs571872624,rs572250528,rs572452988,rs572577952,rs572678205,rs572875633,rs573029096,rs573092410,rs57313197,rs573132840,rs573230096,rs573260666,rs573314529,rs573453643,rs573610106,rs573712965,rs573863033,rs573886584,rs573897447,rs574123986,rs574222280,rs574263168,rs574326168,rs574480082,rs574739810,rs574781754,rs574805997,rs574916268,rs575078409,rs575082957,rs575178708,rs575425335,rs575564246,rs575580124,rs575771366,rs575810810,rs575896150,rs576058755,rs576059949,rs576064051,rs576152637,rs576158812,rs576251310,rs576291984,rs576319558,rs576413905,rs576439744,rs576504446,rs576523126,rs576530079,rs576535110,rs576689761,rs576777363,rs576792539,rs577029779,rs577112126,rs577117324,rs577119707,rs577336686,rs577348986,rs577480543,rs577632050,rs577778539,rs577869506,rs577949880,rs578002768,rs578027113,rs587636012,rs587739913,rs587753453,rs58849701,rs59266851,rs59865663,rs62065188,rs6508935,rs66850327,rs6831101,rs7026626,rs7250895,rs7255181,rs7256801,rs7259599,rs72698318,rs72749964,rs72768778,rs72828438,rs72875566,rs72875569,rs72952299,rs72952301,rs73034606,rs73382448,rs73406596,rs73799433,rs73799434,rs74032871,rs74032902,rs74147715,rs74389432,rs75108416,rs75265833,rs75533542,rs755690,rs75654965,rs75925066,rs76025707,rs76106226,rs76222089,rs76238407,rs7640397,rs76563876,rs76635833,rs77210155,rs77331697,rs77534290,rs77861753,rs78049720,rs7817003,rs78433950,rs7855081,rs78652909,rs78667702,rs7870037,rs78715017,rs78750119,rs79319808,rs79596293,rs79658013,rs79712529,rs80330613,rs80340810,rs80348840,rs8102912,rs833392,rs8397,rs9245,rs9411213,rs969531,rs9812765,rs9894182	ABCB10,ACTN4,AGPAT2,AKT2,ATXN2,BRD2,BSG,CAPZA2,CCAR2,CDKAL1,CMIP,CORO1C,DGAT1,EPAS1,ERN1,FAH,FEN1,GYS1,H2AFY,HECTD3,HSPG2,IFITM3,IRF2BP2,JAK1,JAK2,JUN,KLF6,LDLR,MAF1,MAPK14,MED16,MYB,MYO18A,NPRL3,NR2C2,PLIN2,PPT1,PRKAB1,PTH1R,RHBDD3,RPS6,RXRA,SEC61A1,SH3PXD2A,SHARPIN,SLC11A2,SLC22A5,SMG9,SOCS1,SOCS2,SPTBN1,STK11,SUPT4H1,TET2,TFRC,TMEM14B,TMEM14C,TNIP1,TXNIP,UBC,VTI1B,YBX1,ZFP36L2,ZFPM1
Mouse Phenotype Single KO	MP:0002269	muscular atrophy	171	3.38951e-46	3.07225e-42	1.79664e-44	3.65858	48.1061	176	0.00653082	0.0238936	413	0.0311667	1	0.684007	2.16403	3.6968	8	79	0.00921659	0.101266	rs1049402,rs114212279,rs114213656,rs114867431,rs115050658,rs1152622,rs115789233,rs116873289,rs116978099,rs12295692,rs137856862,rs138154248,rs138999250,rs140119219,rs140608085,rs140730626,rs141326431,rs141862009,rs142149322,rs142825211,rs143722203,rs143834068,rs143869313,rs144098103,rs144968655,rs145114941,rs146263147,rs148082853,rs148133626,rs150390824,rs181032965,rs181800306,rs181887222,rs181985505,rs182969673,rs184211752,rs184585321,rs184588683,rs184847017,rs186383930,rs186451925,rs186612852,rs186731961,rs187673447,rs188469226,rs189435941,rs189575055,rs190228917,rs191196823,rs191610195,rs191660907,rs192992046,rs202117737,rs2529438,rs2738044,rs3024995,rs3024996,rs35841479,rs368034897,rs368123182,rs368725127,rs373626664,rs374960669,rs376279439,rs377631529,rs3778497,rs4810130,rs527648734,rs527870063,rs528557696,rs528624624,rs528634326,rs528878563,rs529425393,rs529696652,rs529712264,rs530168075,rs530693513,rs530745142,rs530951318,rs531923060,rs532261341,rs532384245,rs532469491,rs532511957,rs533013436,rs533118958,rs533563346,rs534475772,rs534538718,rs534571674,rs535125746,rs536269651,rs537179518,rs537263284,rs537466962,rs538127308,rs538177693,rs538579405,rs539273645,rs539373934,rs539541378,rs539782346,rs540580499,rs541004681,rs541679024,rs541809636,rs542815182,rs543314876,rs545784568,rs545875356,rs546327866,rs546601494,rs547582736,rs548493703,rs548634556,rs548718675,rs549768128,rs550004446,rs550857785,rs551783887,rs552955941,rs553682385,rs554808023,rs555592751,rs555983322,rs556001087,rs556829968,rs557034515,rs557173040,rs558830378,rs559818336,rs559881224,rs560773874,rs561051925,rs561104697,rs561441834,rs562176963,rs565506832,rs565600069,rs566489319,rs56787132,rs568479578,rs568620026,rs568742884,rs568864879,rs569567195,rs570608946,rs570684269,rs570875066,rs571027910,rs571108065,rs571641196,rs571909713,rs571962668,rs573565842,rs574084712,rs575253490,rs575918879,rs576291984,rs576995154,rs577861549,rs577927525,rs577990608,rs60151940,rs6026232,rs656605,rs7219518,rs72937201,rs73177687,rs75108416,rs75840098,rs75891555,rs77064718,rs77839640,rs7927113	CHRNE,DNM2,EWSR1,GARS,SCN4A,SCYL1,VAPB,VEGFA
Mouse Phenotype Single KO	MP:0009297	decreased mammary fat pad weight	172	3.4284e-46	3.1075e-42	1.80669e-44	229.907	0.10004	23	1.35814e-05	0.00312246	506	0.046795	1	0.838241	21.3698	0.046795	1	1	0.00115207	1	rs140735385,rs142979788,rs144646549,rs147236238,rs148573496,rs182306190,rs182818127,rs187079015,rs189616608,rs532821500,rs535244846,rs539414357,rs544146143,rs550168354,rs551319551,rs557986368,rs561506186,rs562779270,rs566464359,rs566543594,rs573260666,rs575580124,rs7817003	DGAT1
Mouse Phenotype Single KO	MP:0004079	abnormal putamen morphology	173	4.41887e-46	4.00526e-42	2.31518e-44	227.374	0.101155	23	1.37327e-05	0.00312246	506	0.046795	1	0.838241	21.3698	0.046795	1	1	0.00115207	1	rs140735385,rs142979788,rs144646549,rs147236238,rs148573496,rs182306190,rs182818127,rs187079015,rs189616608,rs532821500,rs535244846,rs539414357,rs544146143,rs550168354,rs551319551,rs557986368,rs561506186,rs562779270,rs566464359,rs566543594,rs573260666,rs575580124,rs7817003	HSF1
Mouse Phenotype Single KO	MP:0009769	abnormal meiotic spindle assembly checkpoint	173	4.41887e-46	4.00526e-42	2.31518e-44	227.374	0.101155	23	1.37327e-05	0.00312246	506	0.046795	1	0.838241	21.3698	0.046795	1	1	0.00115207	1	rs140735385,rs142979788,rs144646549,rs147236238,rs148573496,rs182306190,rs182818127,rs187079015,rs189616608,rs532821500,rs535244846,rs539414357,rs544146143,rs550168354,rs551319551,rs557986368,rs561506186,rs562779270,rs566464359,rs566543594,rs573260666,rs575580124,rs7817003	HSF1
Mouse Phenotype Single KO	MP:0006208	lethality throughout fetal growth and development	175	7.1668e-46	6.49599e-42	3.71199e-44	1.81605	353.514	642	0.0479926	0.0871572	72	0.000231256	1	0.0291126	1.95941	16.3315	32	349	0.0368664	0.0916905	rs1042837,rs10779585,rs10779586,rs10864009,rs10974810,rs111332466,rs11185651,rs11185652,rs112007391,rs112048342,rs112253494,rs112324885,rs112558466,rs112924231,rs113185051,rs113717948,rs114010790,rs114075091,rs114244681,rs114266925,rs114362790,rs114603912,rs114831560,rs1153949,rs115474619,rs115513538,rs115537395,rs115546056,rs115817365,rs115994510,rs116005316,rs116261299,rs116385865,rs116547419,rs116627939,rs117299229,rs117381610,rs117662395,rs117740728,rs11863449,rs11999452,rs12006409,rs12006435,rs12044358,rs12302110,rs12340156,rs12491473,rs1260028,rs13624,rs138038833,rs138207091,rs138358698,rs138465765,rs138772890,rs138927768,rs138977074,rs139328356,rs139435748,rs139780457,rs139998516,rs140172440,rs140495952,rs140937018,rs141043477,rs141116149,rs141277453,rs141424796,rs141725001,rs141725275,rs141857384,rs142264454,rs142269012,rs142486987,rs142609061,rs142655199,rs142862253,rs142898439,rs142928918,rs143026820,rs143065633,rs143492513,rs143668196,rs144011889,rs144225740,rs144275493,rs144562269,rs144606296,rs145182451,rs145496880,rs145623361,rs145654822,rs145654854,rs146006901,rs146305339,rs146625941,rs146763559,rs147096277,rs147098292,rs147463204,rs147721341,rs147733434,rs147805087,rs148069120,rs148084799,rs148151780,rs148233019,rs148238699,rs148991267,rs149076626,rs149219029,rs149319256,rs149334610,rs149366462,rs149421951,rs149485680,rs149518559,rs150076680,rs150159049,rs150190392,rs150363358,rs151110464,rs151281364,rs16842173,rs17079331,rs17145202,rs17145223,rs17175830,rs17700747,rs177510,rs180724878,rs180788708,rs180842534,rs181749411,rs181788782,rs181956643,rs182487790,rs182551017,rs183069475,rs183206730,rs183219480,rs183332045,rs183374691,rs183711528,rs184725410,rs184765949,rs184863617,rs184881678,rs184905539,rs185054670,rs185229077,rs186139935,rs186280404,rs186668513,rs186672002,rs186787125,rs186889770,rs187446282,rs187511316,rs188058998,rs188163869,rs188269503,rs188312595,rs188324692,rs188756107,rs188842131,rs189382207,rs189559229,rs189608374,rs189806022,rs190044201,rs190082628,rs190224857,rs190228917,rs190383736,rs190705310,rs190867146,rs190951503,rs190994778,rs191174810,rs191248323,rs191300370,rs191827595,rs192441717,rs192964385,rs192994585,rs1978728,rs199551192,rs199898101,rs200491983,rs201100784,rs201985882,rs2070624,rs2070625,rs216086,rs2230082,rs2519085,rs28362594,rs28370170,rs2840761,rs2853734,rs2853735,rs2919290,rs2946996,rs3012066,rs3024995,rs3024996,rs34682124,rs34973804,rs35874494,rs367696590,rs367728706,rs368239027,rs368483185,rs368492578,rs368542289,rs368842489,rs369740494,rs370677326,rs371406842,rs371490290,rs372283417,rs372507846,rs372648094,rs373326975,rs373368672,rs373597106,rs374599606,rs374762062,rs3748814,rs375506935,rs375701388,rs376279439,rs376516339,rs376598131,rs3766744,rs376781025,rs377108363,rs377153676,rs377449308,rs3778497,rs41266181,rs41266183,rs41266185,rs41266187,rs41276688,rs41276690,rs41315613,rs455864,rs460182,rs462480,rs4917350,rs527409271,rs527473271,rs527582737,rs527870063,rs527881878,rs528215745,rs528289481,rs528305614,rs528688734,rs528870061,rs528944850,rs529029799,rs529148692,rs529345347,rs529382003,rs529419641,rs529478089,rs529694734,rs530021873,rs530071632,rs530408157,rs530545660,rs530652596,rs530687649,rs530826104,rs531116985,rs531118283,rs531224154,rs531315562,rs532261341,rs532835191,rs533147964,rs533408184,rs533413754,rs533421849,rs533430622,rs533546854,rs533693133,rs533701268,rs533839121,rs533899123,rs534085685,rs534105171,rs534137643,rs534424364,rs534428028,rs534657069,rs534659728,rs534664920,rs534793726,rs534854268,rs534858072,rs534865439,rs534971696,rs535143131,rs536130696,rs536269651,rs536314129,rs536354471,rs536450595,rs536632137,rs536732367,rs536888878,rs537081557,rs537157214,rs537163345,rs537385644,rs537694140,rs537722902,rs538127308,rs538278481,rs538323773,rs538490953,rs538808488,rs539010055,rs539155475,rs539217396,rs539724597,rs539769963,rs539785343,rs539921548,rs539927199,rs540041219,rs540527381,rs540562846,rs540597494,rs540616287,rs540829291,rs540990080,rs541101051,rs541310474,rs541485072,rs541617330,rs541661689,rs541958239,rs542284183,rs542286735,rs542575143,rs542766949,rs542905587,rs542928597,rs543212458,rs543378134,rs543527079,rs543547444,rs543748304,rs543897622,rs544038028,rs544298508,rs544611384,rs544679234,rs544705050,rs544707103,rs544943929,rs545312841,rs545454816,rs545760425,rs545986852,rs546147732,rs546490183,rs546565759,rs546695026,rs546791393,rs546890786,rs546902746,rs547367028,rs547577594,rs548124701,rs548262038,rs548344841,rs548357676,rs548399999,rs548889757,rs548898040,rs548980168,rs548988644,rs549393166,rs549462602,rs549523797,rs549548153,rs549549977,rs549869034,rs550035020,rs550213129,rs550321751,rs550593208,rs550696252,rs550896777,rs550970796,rs550992965,rs551222593,rs551366150,rs551689973,rs551824999,rs551906610,rs552057985,rs552061562,rs552073576,rs552353872,rs552393080,rs552404691,rs552489185,rs552496472,rs552518750,rs552545817,rs552660325,rs552801078,rs552886516,rs553158719,rs553214344,rs553238136,rs553457459,rs554057068,rs554119515,rs554447174,rs554508338,rs554520855,rs554744057,rs554813961,rs555068979,rs555104485,rs555132309,rs555528434,rs555592886,rs555676091,rs555686026,rs555766374,rs555838874,rs556213314,rs556221030,rs556265448,rs556302597,rs556515947,rs556587666,rs556829968,rs557011009,rs557023749,rs557119976,rs557250064,rs557964220,rs558208566,rs558696261,rs558864477,rs559145071,rs559206436,rs559220026,rs559308627,rs559627311,rs559703788,rs559730978,rs559741416,rs559848129,rs560125530,rs560157884,rs560177943,rs560347670,rs560431316,rs560435643,rs561003509,rs561022624,rs561271178,rs561634833,rs561725764,rs561826738,rs561827453,rs562126136,rs562186975,rs562212077,rs562407609,rs562494435,rs563366647,rs563590992,rs563616201,rs563653507,rs563823010,rs563864873,rs563952928,rs56395302,rs564221041,rs564342165,rs564358281,rs564392583,rs564528954,rs564589603,rs564676664,rs564788245,rs565150134,rs565237646,rs565829049,rs565872337,rs565894213,rs566271214,rs566304453,rs566362466,rs566369445,rs566410247,rs566691240,rs566715910,rs566879843,rs566879879,rs567199138,rs567229036,rs567412425,rs567664574,rs567787581,rs567852695,rs567969069,rs568175854,rs568193187,rs568330080,rs568420934,rs568742884,rs568949390,rs569107910,rs569222599,rs569248916,rs569277600,rs569293867,rs569298385,rs569515679,rs569840868,rs570139318,rs570227572,rs570293244,rs570340590,rs570427915,rs570533034,rs570567887,rs570705837,rs570797191,rs570864072,rs570961088,rs570992242,rs571027910,rs571277877,rs571328110,rs571455034,rs571518452,rs571716867,rs571725034,rs571872624,rs571883091,rs572577952,rs573029096,rs573081184,rs573092410,rs57313197,rs573132840,rs573338400,rs573373414,rs573886584,rs573897447,rs574063808,rs574341697,rs574777301,rs574781754,rs574807713,rs574895522,rs575178708,rs575564246,rs575884069,rs576058755,rs576059949,rs576311835,rs576319558,rs576504446,rs576523126,rs576613861,rs576689761,rs576792539,rs577029779,rs577112126,rs577120713,rs577155787,rs577316047,rs577336686,rs577480543,rs577632050,rs577707317,rs577798714,rs577869506,rs577927525,rs577949880,rs578027113,rs578262658,rs59865663,rs61758080,rs6689862,rs6699748,rs7026626,rs720927,rs7256801,rs72661791,rs72768778,rs7282008,rs72828438,rs72830871,rs72885742,rs73382448,rs74032871,rs74032902,rs74064871,rs74064874,rs74465940,rs74815302,rs75023371,rs75453089,rs75604189,rs75857106,rs76025707,rs7640397,rs76435402,rs76563876,rs76635833,rs77494819,rs77639595,rs77653058,rs7853926,rs7855081,rs7870037,rs78715017,rs78750119,rs78750525,rs78902291,rs79319808,rs79586854,rs80348840,rs8397,rs931591,rs9411213,rs9647243	AMBRA1,CALR,CAPN2,CITED2,CTBP2,E2F3,EGFL7,EPAS1,FLVCR1,GFI1B,HES1,JAK2,JUN,KIDINS220,MAPK14,MFN2,MYB,NPRL3,PCNT,PHACTR4,PTH1R,RXRA,SLC13A4,SMG9,SPTBN1,SSBP3,STK11,TSTA3,UBC,VEGFA,YBX1,ZFPM1
Mouse Phenotype Single KO	MP:0008037	abnormal T cell morphology	176	9.88531e-46	8.96005e-42	5.09094e-44	1.62502	556.299	904	0.0755226	0.122726	111	0.00097898	1	0.0799413	1.5208	38.1379	58	815	0.0668203	0.0711656	rs1006195,rs10439607,rs10439608,rs1051559,rs111237452,rs111447710,rs111535386,rs111579025,rs11185651,rs11185652,rs111911692,rs112048342,rs112181310,rs1122233,rs1122234,rs112434406,rs112961205,rs112969158,rs112998347,rs113188519,rs113609699,rs113738889,rs114010790,rs114153476,rs114201974,rs114321702,rs114402588,rs114675364,rs114741736,rs114802700,rs114831560,rs114974643,rs115187438,rs115300969,rs115513538,rs11552780,rs115780402,rs115821895,rs116004300,rs116005316,rs116145105,rs116264280,rs11642631,rs116428746,rs116477513,rs116524811,rs116627314,rs116627939,rs116727472,rs117082006,rs117202666,rs117277299,rs117468975,rs117580205,rs117675733,rs117861106,rs117963737,rs118037841,rs118087945,rs118187412,rs11881337,rs12006409,rs12006435,rs12491473,rs12624662,rs12624663,rs137856862,rs137864748,rs137952621,rs138192540,rs138224539,rs138358698,rs138403987,rs138896844,rs139169751,rs139233323,rs139332468,rs139359173,rs139384992,rs139435748,rs139581347,rs139780457,rs139796758,rs139857084,rs139910413,rs139919914,rs139966824,rs139982558,rs140421489,rs140846306,rs140925524,rs140937018,rs140944059,rs141005021,rs141116149,rs141559732,rs141869164,rs141876975,rs142065810,rs142095350,rs142359995,rs142420049,rs142485086,rs142655199,rs142719403,rs142769761,rs142919988,rs142928918,rs143195059,rs143248485,rs143321152,rs143433919,rs143687326,rs144272980,rs144275493,rs144347204,rs144458128,rs144597501,rs144606296,rs144958301,rs145143588,rs145221254,rs145243690,rs145285535,rs145349983,rs145446079,rs145608858,rs145683828,rs145703823,rs145707875,rs146018792,rs146117267,rs146196209,rs146305339,rs146323367,rs146334574,rs146338045,rs146446514,rs146507077,rs146872394,rs147048070,rs1473075,rs147333151,rs147649026,rs147733434,rs147746097,rs147756497,rs147805087,rs147886400,rs148072607,rs148328786,rs148596501,rs148685070,rs148759373,rs148991267,rs149248452,rs149334610,rs149366462,rs149567955,rs149702,rs149703,rs149772663,rs149991368,rs150190392,rs150430888,rs150717839,rs151110464,rs16950561,rs17010496,rs17079331,rs17093552,rs17145202,rs17145223,rs17156381,rs17208094,rs17586314,rs177510,rs180968692,rs181224149,rs181257678,rs181300981,rs181349872,rs181501562,rs181574494,rs181781287,rs181812969,rs181905852,rs181956643,rs182079808,rs182104387,rs182365859,rs182369609,rs182421928,rs182541961,rs182609112,rs182628624,rs182891021,rs183075227,rs183374691,rs183607651,rs183610838,rs183630141,rs183699612,rs183711528,rs183716829,rs183809294,rs183921264,rs184078091,rs184230574,rs184585321,rs184589769,rs184759698,rs184759974,rs184828277,rs184972391,rs185103193,rs185130061,rs185459999,rs185473750,rs185529725,rs185628999,rs185638777,rs185763468,rs185858334,rs185866780,rs185993617,rs186097846,rs186164531,rs186427320,rs186672002,rs186916257,rs186950045,rs187019609,rs187095267,rs187218588,rs187247358,rs1872611,rs187356059,rs187418460,rs187446894,rs187772453,rs187827436,rs188023420,rs188026456,rs188222791,rs188292887,rs188333404,rs188380362,rs188422806,rs188450427,rs188756107,rs188918598,rs188954031,rs189034093,rs189146371,rs189438381,rs189480516,rs189521239,rs189795574,rs189984642,rs190044201,rs190124792,rs190438853,rs190497377,rs190823993,rs190867146,rs190868719,rs190951503,rs191126356,rs191329225,rs191390850,rs191449964,rs191566822,rs192037327,rs192263072,rs192471932,rs192476834,rs192558658,rs192614290,rs192882966,rs192897815,rs192914288,rs193019304,rs193283079,rs200494126,rs201272551,rs202142727,rs2037514,rs216086,rs2192932,rs2239751,rs28512222,rs3182909,rs34972832,rs35300161,rs368842489,rs368875914,rs369490464,rs369886072,rs370059164,rs370153991,rs370218470,rs370361510,rs370417106,rs370954871,rs371020166,rs372015598,rs373501238,rs373617259,rs373622602,rs375285108,rs375517533,rs375629762,rs375771719,rs376991887,rs377105442,rs377153676,rs3783469,rs3783472,rs3783482,rs3783483,rs3783484,rs3809758,rs3853762,rs3867451,rs414171,rs4436654,rs4788600,rs4917350,rs527490753,rs527582737,rs527659403,rs527891400,rs527940414,rs528068885,rs528092278,rs528141343,rs528215745,rs528223653,rs528339967,rs528462549,rs528483237,rs528484701,rs528487658,rs528499598,rs528509224,rs528870061,rs529148898,rs529419641,rs529588670,rs529712264,rs529825364,rs529848141,rs529931667,rs529940855,rs529970765,rs530021873,rs530248705,rs530307398,rs530324730,rs530412054,rs530423800,rs530564268,rs530608325,rs530687649,rs531116985,rs531125368,rs531315562,rs531380920,rs531413632,rs531523380,rs531569590,rs531591888,rs531819911,rs531923060,rs532001094,rs532103695,rs532507952,rs532513488,rs532572076,rs532726038,rs532999205,rs533086508,rs533596051,rs533928489,rs534033386,rs534106071,rs534176290,rs534217864,rs534322508,rs534334599,rs534664920,rs534758339,rs534793726,rs535143131,rs535210293,rs535221102,rs535382099,rs535678630,rs535766663,rs535796004,rs536069615,rs536167027,rs536264549,rs536271929,rs536418182,rs536538780,rs536540599,rs536544976,rs536548954,rs536601513,rs536762533,rs536780228,rs536821875,rs536942259,rs537149550,rs537172058,rs537509427,rs537899199,rs537924251,rs538413538,rs538418801,rs538566901,rs538593772,rs538679767,rs539013548,rs539032062,rs539039389,rs539140009,rs539178541,rs539180459,rs539313077,rs539372127,rs539636385,rs539646375,rs539752468,rs539769963,rs539810156,rs539919996,rs539921548,rs539943786,rs539963192,rs540019645,rs540216341,rs540440257,rs540597494,rs540616287,rs540829291,rs541004681,rs541028065,rs541152748,rs541173657,rs541258494,rs541609557,rs541740436,rs542082476,rs542119769,rs542253682,rs542422702,rs542815182,rs542852951,rs542928597,rs542933116,rs543023934,rs543314876,rs543322395,rs543748304,rs544038028,rs544140980,rs544284045,rs544405899,rs544444157,rs544464780,rs544534153,rs544611384,rs544638981,rs544642340,rs544964170,rs544980768,rs545006145,rs545193321,rs545212032,rs545312841,rs545413862,rs545429096,rs545499775,rs545541149,rs545646789,rs545840762,rs545911731,rs546044065,rs546238602,rs546268603,rs546301121,rs546385524,rs546648613,rs546732474,rs546872560,rs547077302,rs547177428,rs547275062,rs547349478,rs547367028,rs547368773,rs547637043,rs547637084,rs547717358,rs547791071,rs547901307,rs547923605,rs547954448,rs547954629,rs547961673,rs548040535,rs548094155,rs548219303,rs548292032,rs548344841,rs548372792,rs548404443,rs548405954,rs548481273,rs548531105,rs548660054,rs548817911,rs548828299,rs548897030,rs548929730,rs549041576,rs549054254,rs549283356,rs549384325,rs549393166,rs549462602,rs549545424,rs549669733,rs549691905,rs549772313,rs549866000,rs549926862,rs549976877,rs550230319,rs550313238,rs550620275,rs550644365,rs550699721,rs550719323,rs550833298,rs550869452,rs550896777,rs551033176,rs551078788,rs551084252,rs551166534,rs551255122,rs551289311,rs551331095,rs551447439,rs551762427,rs551812617,rs551824999,rs551828455,rs551976813,rs551993966,rs552340420,rs552384014,rs552404691,rs552518750,rs552699975,rs552707267,rs552798958,rs552890300,rs553026793,rs553090784,rs553158719,rs553163280,rs553269741,rs553535012,rs553539764,rs553623258,rs554034546,rs554127010,rs554133752,rs554407619,rs554435691,rs554447174,rs554579012,rs554584999,rs554780105,rs555205248,rs555431519,rs555433339,rs555437979,rs555687649,rs555766374,rs555768820,rs555980425,rs556102290,rs556254444,rs556422333,rs556548170,rs556783339,rs556934999,rs557060469,rs557119976,rs557160423,rs557179007,rs557330055,rs557363233,rs557475986,rs557487786,rs557549587,rs557732890,rs557964220,rs558021179,rs558103237,rs558161548,rs558270483,rs558336048,rs558382795,rs558506775,rs558553388,rs558743634,rs558776424,rs559048991,rs559058885,rs559145071,rs559203788,rs559275314,rs559281283,rs559569240,rs559595741,rs559627311,rs559730978,rs559820704,rs559821727,rs559848129,rs560019328,rs560270801,rs560317850,rs560353467,rs560373646,rs560416562,rs560431316,rs560475920,rs560476803,rs560858144,rs560916971,rs560952582,rs560970613,rs560977731,rs561104697,rs561115087,rs561216192,rs561492107,rs561572321,rs561573793,rs561716614,rs561780016,rs561826738,rs562101086,rs562401906,rs562407609,rs562475852,rs562634671,rs562701505,rs562731159,rs562834685,rs563130860,rs563309575,rs563366647,rs563493234,rs563758343,rs563887126,rs563952928,rs563983035,rs564012443,rs564198811,rs564505239,rs564628874,rs564948215,rs564995535,rs565206780,rs565241998,rs565323245,rs565437251,rs565597678,rs565746525,rs565804119,rs565821115,rs565882582,rs565940695,rs566033609,rs566093044,rs566121119,rs566347238,rs566351514,rs566362466,rs566557173,rs566606232,rs566677580,rs566684242,rs566715910,rs566746191,rs567111235,rs567199138,rs567444172,rs567495028,rs567684480,rs567787581,rs567886084,rs568163023,rs568203643,rs568391443,rs568463002,rs568686673,rs568716390,rs568776978,rs568943157,rs568988736,rs569016255,rs569075417,rs569110331,rs569222180,rs569222599,rs569387701,rs569400762,rs569467498,rs569537804,rs569538477,rs569756300,rs569840868,rs569871016,rs56987316,rs569947015,rs570051640,rs570113567,rs570121759,rs570134842,rs570139318,rs570261179,rs570342987,rs570385882,rs570533034,rs570670634,rs570732326,rs570744159,rs570864072,rs570992242,rs571003929,rs571023273,rs571037372,rs571234140,rs571247263,rs571249592,rs571291835,rs571365614,rs571429857,rs571518452,rs571653752,rs571714085,rs571725034,rs572072443,rs572518434,rs572525719,rs572636213,rs572728851,rs572749473,rs572786469,rs572798802,rs57313197,rs573162788,rs573546452,rs573758851,rs574340036,rs574354139,rs574503994,rs574506987,rs574517558,rs5745954,rs5745955,rs5745956,rs5745957,rs5745958,rs574802959,rs574915545,rs575008488,rs575054232,rs575353156,rs575564246,rs575646899,rs575917285,rs576064051,rs576291984,rs576345159,rs576361437,rs576439744,rs576572466,rs576679060,rs576727483,rs576746835,rs576776994,rs576816251,rs576964488,rs577117330,rs577253787,rs577268631,rs577289030,rs577317494,rs577336686,rs577389949,rs577434954,rs577468984,rs577598350,rs577632050,rs577943771,rs577949880,rs578116274,rs578174961,rs578201947,rs58007965,rs58386249,rs587595390,rs587597843,rs587612386,rs587623963,rs587636012,rs587650390,rs587657093,rs587695505,rs587712554,rs587739913,rs587753453,rs587772961,rs587773505,rs59266851,rs6006464,rs6006465,rs606470,rs6088962,rs61838731,rs6831101,rs6901094,rs7093726,rs72768778,rs72828438,rs72845090,rs72863459,rs72922718,rs72952299,rs72952301,rs729838,rs73274015,rs73382448,rs73519163,rs73519165,rs73799433,rs73799434,rs73837575,rs74080821,rs74378645,rs74425886,rs74486245,rs74861368,rs74920356,rs75108416,rs75200091,rs75827389,rs75889603,rs76159084,rs76364496,rs7640397,rs76459603,rs76610571,rs76687637,rs767849,rs76945778,rs77150886,rs77205034,rs77214757,rs77319713,rs77534290,rs77582544,rs77743540,rs77985416,rs78379425,rs78383425,rs78433950,rs78652909,rs78739623,rs78750119,rs79025895,rs79658013,rs80054178,rs80211614,rs80278093,rs80330613,rs833392,rs9245,rs9381120,rs9852431,rs9852706,rs9941451,rs9941452	ABHD17A,AFF1,BCL2L1,BHLHE40,CCND3,CCR4,CDKAL1,CISH,CUX1,CYSTM1,DCK,DDX42,DHODH,EWSR1,EZR,FADS1,FAM46C,GADD45A,GPR15,GRAP2,H2AFX,HLA-DOA,IFITM3,IL15RA,IL17B,JAK1,KLF13,KMT2E,LGALS9,LYL1,LYN,MAML1,MAPK14,MAPK8,MCL1,MPG,MYB,PARVB,PPIL3,PRKAB1,PTH1R,RFTN1,RHOH,RNF157,RNF8,RXRA,SATB1,SHARPIN,SMAD3,SOCS1,ST3GAL2,STAT3,TET2,TNFRSF1B,TNIP1,TPP2,TWSG1,TXNIP
Mouse Phenotype Single KO	MP:0013963	jugular vein stenosis	177	2.41576e-45	2.18965e-41	1.23709e-43	26.7034	1.61028	43	0.00021861	0.00583763	197	0.00635783	1	0.292525	14.2465	0.140385	2	3	0.00230415	0.666667	rs114010790,rs114334010,rs12491473,rs139435748,rs140429699,rs140937018,rs144275493,rs146052890,rs147042051,rs147805087,rs148328077,rs17079331,rs182217777,rs186489652,rs191655230,rs2966090,rs527854192,rs529567126,rs531116985,rs531303609,rs533306942,rs533482009,rs534664920,rs537172724,rs538063717,rs540249716,rs544546018,rs545277395,rs546329275,rs548814634,rs549843174,rs552404691,rs554447174,rs556414134,rs562434205,rs564420980,rs566284480,rs566433510,rs570139318,rs570533034,rs57313197,rs573230096,rs7640397	CMIP,PTH1R
Mouse Phenotype Single KO	MP:0008839	absent acrosome	178	3.191e-45	2.89232e-41	1.6249e-43	17.3761	2.99262	52	0.000406274	0.00705946	583	0.0507594	1	0.789165	5.34245	0.37436	2	8	0.00230415	0.25	rs111249745,rs140262296,rs140474583,rs142482048,rs143838307,rs146700893,rs148714447,rs150022009,rs150299199,rs151320251,rs17156609,rs17847933,rs1801327,rs1801621,rs181016777,rs181156664,rs186232872,rs189937363,rs195154,rs195155,rs200266717,rs200619115,rs201120647,rs202009890,rs368759650,rs371388537,rs371949168,rs374722361,rs527436384,rs531098214,rs534854547,rs542292756,rs549950643,rs551153413,rs552466453,rs556116201,rs558776825,rs558875333,rs561131409,rs564670671,rs565070598,rs565138844,rs565942468,rs566003862,rs567291043,rs567717860,rs570800172,rs572350864,rs574498507,rs61613252,rs62640569,rs75281081	BEST1,RXRB
Mouse Phenotype Single KO	MP:0000260	abnormal angiogenesis	179	5.82686e-45	5.28147e-41	2.95054e-43	1.83112	335.86	615	0.045596	0.0834917	78	0.000272833	1	0.0317046	1.99098	15.068	30	322	0.0345622	0.0931677	rs1006195,rs10744728,rs10779585,rs10779586,rs10813958,rs10864009,rs11089793,rs111385098,rs111633135,rs111750107,rs111836852,rs11185651,rs11185652,rs111911692,rs11191748,rs11191749,rs112048342,rs112181310,rs112247953,rs113236844,rs113717948,rs114187954,rs114334010,rs114778635,rs114831560,rs114905705,rs114923629,rs114954834,rs115334359,rs115403731,rs115513538,rs116004300,rs116094416,rs116616106,rs116627939,rs116885879,rs117100436,rs117423666,rs117580205,rs117960963,rs118110680,rs12006409,rs12006435,rs12231991,rs138109873,rs138358698,rs138383855,rs138607124,rs139586446,rs139592879,rs139780457,rs140172440,rs140405812,rs140421489,rs140429699,rs140932727,rs141043477,rs141074733,rs141399540,rs141424796,rs141595224,rs141954710,rs142101611,rs142386167,rs142862253,rs142879474,rs143049080,rs143474074,rs143801482,rs143858806,rs143938913,rs143977533,rs144229353,rs144606296,rs145245268,rs145441429,rs145703823,rs145755433,rs145819526,rs146052890,rs146090530,rs146365596,rs146396594,rs146433861,rs146935892,rs147042051,rs147257713,rs147259611,rs147449734,rs147463204,rs147887186,rs147979483,rs148069120,rs148151780,rs148328077,rs148370753,rs148562253,rs148605268,rs148730524,rs148826176,rs148827036,rs148839993,rs149334610,rs149366462,rs149421951,rs149661131,rs150635076,rs151072624,rs16826031,rs16937003,rs16996704,rs17040870,rs180874541,rs180885123,rs180987701,rs181149997,rs181167108,rs181572308,rs181624133,rs181956643,rs182048940,rs182212928,rs182217777,rs182489961,rs182523157,rs182681694,rs183103824,rs183136375,rs183378156,rs183412891,rs183587045,rs183589449,rs183711528,rs184044091,rs184242551,rs184249238,rs184592925,rs184932420,rs185005820,rs185410283,rs185639270,rs185747695,rs185866780,rs186139935,rs186203576,rs186302211,rs186387454,rs186489652,rs186718239,rs186889770,rs187056266,rs187391052,rs187446282,rs187511316,rs187562622,rs187683862,rs187784422,rs188475932,rs188756107,rs188954031,rs189016020,rs189058265,rs189504263,rs189565345,rs190044201,rs190082628,rs190221253,rs190228917,rs190463106,rs190722196,rs190738962,rs191012414,rs191174432,rs191251735,rs191300370,rs191655230,rs191827595,rs192207680,rs192396832,rs192614290,rs192895231,rs193027575,rs193129665,rs1978728,rs200491983,rs2213430,rs2238155,rs2368476,rs2413398,rs2442525,rs2442526,rs2445143,rs2966090,rs3024995,rs3024996,rs34160855,rs34973804,rs35874494,rs367715787,rs368288371,rs368923856,rs370677326,rs372571857,rs373408499,rs374385710,rs374599606,rs375001782,rs375546155,rs375990123,rs376279439,rs376356390,rs376516339,rs376814496,rs377153676,rs377436171,rs3778497,rs3845191,rs4917350,rs527682560,rs527738665,rs527854192,rs527870063,rs527881878,rs527967678,rs528122668,rs528215745,rs528229679,rs529251678,rs529280382,rs529345347,rs529419641,rs529478937,rs529567126,rs530021873,rs530159876,rs530174809,rs530329259,rs530392191,rs530687649,rs530977215,rs531193462,rs531248430,rs531303609,rs531511573,rs531514085,rs531520049,rs531629032,rs531713603,rs531713969,rs531819911,rs531846265,rs532108715,rs532205607,rs532245228,rs532261341,rs532295354,rs532309777,rs532320881,rs532382274,rs533288686,rs533306942,rs533314997,rs533402765,rs533413754,rs533482009,rs533693133,rs533701268,rs533825490,rs533926517,rs534167238,rs534484859,rs534505803,rs534657069,rs534793726,rs534825891,rs534862805,rs535143131,rs535299913,rs536269651,rs536443286,rs536497732,rs536742499,rs536989104,rs537022624,rs537163345,rs537172724,rs537183324,rs537483605,rs538063717,rs538127308,rs538278481,rs538283842,rs538413538,rs538808488,rs538867537,rs539100077,rs539217396,rs539377717,rs539558692,rs539769963,rs539921548,rs540249716,rs540305422,rs540597494,rs540661125,rs540938689,rs540965341,rs541194272,rs541212359,rs541237622,rs541265549,rs541510121,rs541515468,rs541601244,rs541611409,rs541617330,rs541886414,rs542018877,rs542201730,rs542284183,rs542286735,rs542928597,rs543133089,rs543205412,rs543527079,rs543559466,rs543593238,rs543649034,rs543748304,rs543965278,rs544038028,rs544044541,rs544155698,rs544298508,rs544457278,rs544464780,rs544546018,rs544943929,rs545083434,rs545277395,rs545312841,rs545611826,rs545904728,rs546321454,rs546329275,rs546791393,rs546862899,rs546902746,rs547122544,rs547363722,rs547367028,rs547577594,rs547675016,rs547713988,rs547829322,rs547860536,rs547965931,rs548241808,rs548344841,rs548452063,rs548528732,rs548676117,rs548735551,rs548814634,rs548902876,rs548988644,rs549285970,rs549393166,rs549462602,rs549548153,rs549639393,rs549659526,rs549843174,rs549869034,rs549972529,rs549976877,rs550016829,rs550268560,rs550314569,rs550329737,rs550696252,rs550896777,rs551008580,rs551311308,rs551366150,rs551778458,rs551824999,rs551906610,rs551989523,rs552298414,rs552311498,rs552436966,rs552518750,rs552567825,rs552886516,rs553158719,rs553261355,rs553387650,rs553403552,rs553404113,rs553598305,rs553666188,rs554127010,rs554508338,rs554543477,rs554584999,rs554671180,rs554696631,rs554722811,rs554940882,rs555003772,rs555244990,rs555528434,rs555602984,rs556213314,rs556240454,rs556366059,rs556414134,rs556829968,rs557011009,rs557119976,rs557772867,rs557950715,rs558027034,rs558123814,rs558155839,rs558175868,rs558295567,rs558541001,rs558896321,rs558899586,rs559145071,rs559548972,rs559624728,rs559627311,rs559636661,rs559730978,rs559821727,rs559848129,rs560075551,rs560237861,rs560472750,rs560483959,rs560875732,rs560892028,rs560901401,rs561090467,rs561132329,rs561147901,rs561206874,rs561441849,rs561827453,rs562011917,rs562126136,rs562155534,rs562188292,rs562212077,rs562342066,rs562434205,rs562491828,rs562621967,rs562812364,rs562864511,rs562872194,rs562958918,rs563323664,rs563361312,rs563366647,rs563462726,rs563694116,rs563823010,rs563952928,rs564119465,rs564382812,rs564420980,rs564509576,rs564906346,rs564973229,rs565237773,rs565253478,rs565411134,rs565424280,rs565686596,rs565844753,rs565912167,rs565931972,rs566053931,rs566284480,rs566369445,rs566370648,rs566410247,rs566433510,rs566691240,rs566699723,rs566810466,rs567411029,rs567412425,rs567424058,rs567468820,rs567553798,rs567787581,rs568032745,rs568196661,rs568639273,rs568742884,rs568907316,rs568987987,rs569222599,rs569248916,rs569515679,rs569580379,rs569840868,rs570123159,rs570227572,rs570271520,rs570340590,rs570840299,rs570852467,rs570864072,rs571020780,rs571027910,rs571277877,rs571328110,rs571455034,rs571518452,rs571714085,rs571725034,rs572262196,rs572376229,rs572442757,rs572517533,rs572577952,rs572728851,rs572821945,rs573230096,rs573314529,rs573356187,rs573452741,rs573500572,rs573802446,rs573863033,rs574121520,rs574195945,rs574326168,rs574429171,rs574673813,rs574739810,rs574781754,rs574792636,rs574916268,rs575139595,rs575178708,rs575267210,rs575294122,rs575564246,rs575564520,rs575896150,rs576058755,rs576123016,rs576504446,rs576530079,rs576533479,rs576641083,rs576777363,rs576840168,rs576964488,rs577029779,rs577117324,rs577166934,rs577632050,rs577778539,rs577869506,rs577905823,rs577927525,rs577949880,rs578002768,rs59677130,rs61917172,rs6557993,rs66850327,rs713797,rs713798,rs7250895,rs7256801,rs7259599,rs72650787,rs72650788,rs72768778,rs73034606,rs73196772,rs73406596,rs74389432,rs74621155,rs74876819,rs75375644,rs75439501,rs755690,rs76159084,rs76238407,rs76434722,rs77072154,rs77331697,rs77861753,rs77924047,rs78049720,rs78271493,rs78488747,rs78715017,rs78856546,rs78936318,rs79071019,rs79352762,rs881592,rs931591,rs9411213	ACTN4,ANGPT2,B4GALT1,CHST11,CMIP,CORO1C,EGFL7,EPAS1,H2AFX,HDAC7,HSPG2,KAT7,MAPK14,MYB,MYH11,MYH9,PTK2B,PXN,RAC2,RXRA,SH3PXD2A,SHARPIN,SLC13A4,SMG9,STK11,VASH2,VEGFA,WASF2,WNK1,ZMIZ1
Mouse Phenotype Single KO	MP:0004950	abnormal brain vasculature morphology	180	7.30407e-45	6.62041e-41	3.67801e-43	3.28178	60.0283	197	0.00814938	0.0267445	109	0.000933143	1	0.0775964	3.23785	3.08847	10	66	0.0115207	0.151515	rs10744728,rs11089793,rs111887494,rs11191748,rs11191749,rs114010790,rs114187954,rs114334010,rs117960963,rs12231991,rs12491473,rs139435748,rs140429699,rs140937018,rs141424796,rs141492022,rs141595224,rs143049080,rs143858806,rs143977533,rs144275493,rs146052890,rs146433861,rs147042051,rs147257713,rs147805087,rs147979483,rs148328077,rs148370753,rs148605268,rs16996704,rs17079331,rs180885123,rs181572308,rs182217777,rs182523157,rs182681694,rs184044091,rs184187888,rs184592925,rs185747695,rs186178791,rs186203576,rs186489652,rs187391052,rs189565345,rs190082628,rs190228917,rs190463106,rs191174432,rs191655230,rs191849209,rs192396832,rs193027575,rs200195397,rs200491983,rs201643737,rs2413398,rs2966090,rs3024995,rs3024996,rs367715787,rs368288371,rs375546155,rs375990123,rs376279439,rs376516339,rs377449308,rs3778497,rs527682560,rs527854192,rs527870063,rs527967678,rs527973542,rs528122668,rs529280382,rs529567126,rs530329259,rs531116985,rs531303609,rs531713603,rs531713969,rs531846265,rs532245228,rs532261341,rs532309777,rs533288686,rs533306942,rs533482009,rs533825490,rs533926517,rs534167238,rs534664920,rs535073947,rs536269651,rs537172724,rs537483605,rs537596405,rs538063717,rs538127308,rs539100077,rs539217396,rs540249716,rs541515468,rs543133089,rs543527079,rs543593238,rs544044541,rs544155698,rs544546018,rs545277395,rs546329275,rs547363722,rs547675016,rs547713988,rs548452063,rs548735551,rs548814634,rs549843174,rs549869034,rs549972529,rs550268560,rs550314569,rs550696252,rs552404691,rs552436966,rs552567825,rs553598305,rs554447174,rs554722811,rs554940882,rs555003772,rs556414134,rs556829968,rs558027034,rs558541001,rs558896321,rs560237861,rs560483959,rs560875732,rs561147901,rs561206874,rs562434205,rs562491828,rs562812364,rs562958918,rs563323664,rs563361312,rs563823010,rs564382812,rs564420980,rs564906346,rs565457651,rs565522235,rs565686596,rs565844753,rs566053931,rs566284480,rs566433510,rs566810466,rs567972680,rs568639273,rs568742884,rs570139318,rs570227572,rs570533034,rs570840299,rs571027910,rs572376229,rs572517533,rs57313197,rs573230096,rs573500572,rs573891078,rs574121520,rs574739810,rs574781754,rs574792636,rs575564520,rs576840168,rs577927525,rs58479886,rs59677130,rs6101352,rs61917172,rs713797,rs713798,rs72650787,rs72650788,rs76238407,rs7640397,rs76434722,rs77072154,rs77924047,rs77993973,rs78715017,rs78856546	CHST11,CMIP,DHX35,KIDINS220,MYH9,PTH1R,SH3PXD2A,SMG9,VEGFA,WNK1
Mouse Phenotype Single KO	MP:0008803	abnormal placental labyrinth vasculature morphology	181	1.23799e-44	1.12211e-40	6.19951e-43	3.46685	52.4972	182	0.00712696	0.0247081	680	0.0683741	1	0.911386	1.94271	3.60321	7	77	0.00806452	0.0909091	rs10744728,rs11089793,rs111836852,rs114075091,rs114187954,rs115513538,rs117960963,rs12231991,rs138358698,rs139267669,rs139780457,rs140932727,rs141043477,rs141595224,rs142386167,rs143938913,rs143977533,rs144606296,rs145623361,rs146433861,rs147257713,rs147259611,rs147463204,rs147979483,rs148151780,rs148370753,rs148605268,rs149319256,rs149334610,rs149366462,rs149421951,rs16996704,rs180885123,rs181572308,rs181956643,rs183711528,rs184044091,rs184592925,rs184932420,rs185747695,rs187391052,rs187511316,rs188475932,rs188842131,rs189565345,rs190463106,rs191174810,rs191827595,rs192396832,rs1978728,rs201071615,rs2413398,rs2919290,rs2946996,rs3012066,rs34973804,rs368288371,rs370677326,rs374599606,rs375546155,rs375990123,rs527682560,rs528014758,rs528122668,rs529029799,rs529251678,rs529280382,rs529345347,rs530021873,rs530687649,rs530977215,rs531713603,rs531838924,rs532245228,rs532309777,rs532772076,rs533288686,rs533413754,rs533693133,rs533825490,rs534657069,rs534865439,rs536742499,rs536989104,rs537157214,rs537163345,rs538808488,rs539100077,rs541515468,rs541617330,rs542449396,rs543133089,rs543593238,rs544038028,rs544155698,rs544943929,rs546186176,rs546791393,rs547363722,rs547367028,rs547577594,rs547675016,rs547713988,rs548344841,rs548988644,rs549972529,rs550268560,rs550314569,rs551311308,rs551366150,rs551906610,rs552436966,rs552518750,rs552886516,rs553404113,rs553598305,rs554722811,rs554940882,rs555003772,rs555528434,rs556681679,rs557011009,rs558027034,rs558896321,rs559145071,rs559627311,rs559730978,rs560237861,rs560483959,rs560875732,rs561003509,rs561206874,rs561827453,rs562126347,rs562491828,rs563323664,rs563361312,rs563462726,rs564382812,rs564906346,rs565237646,rs565237773,rs565253478,rs565686596,rs565844753,rs565872337,rs565931972,rs566053931,rs566410247,rs566810466,rs567412425,rs567852695,rs569515679,rs569840868,rs570340590,rs571020780,rs571328110,rs571455034,rs572376229,rs572517533,rs573452741,rs573500572,rs574121520,rs574792636,rs575178708,rs575564520,rs576058755,rs576840168,rs577632050,rs577869506,rs578262658,rs61917172,rs713797,rs713798,rs7256801,rs72650787,rs72650788,rs72830871,rs77072154,rs77924047,rs78750525,rs78856546	CTBP2,ERN1,MAPK14,MYH9,STK11,WASF2,WNK1
Mouse Phenotype Single KO	MP:0003253	dilated bile duct	182	2.07701e-44	1.8826e-40	1.0344e-42	8.24979	9.576	79	0.00130003	0.010725	271	0.0127058	1	0.424964	5.82813	0.514745	3	11	0.00345622	0.272727	rs11191748,rs11191749,rs114010790,rs114923629,rs118110680,rs12491473,rs138109873,rs139435748,rs140937018,rs143049080,rs143858806,rs144275493,rs145441429,rs146396594,rs147449734,rs147805087,rs148826176,rs17040870,rs17079331,rs181624133,rs182523157,rs182681694,rs183587045,rs186203576,rs189016020,rs191174432,rs192207680,rs192895231,rs368923856,rs373408499,rs528229679,rs531116985,rs531846265,rs532382274,rs533314997,rs533926517,rs534167238,rs534664920,rs539377717,rs541510121,rs541611409,rs542018877,rs543205412,rs544044541,rs544457278,rs547860536,rs548452063,rs548902876,rs549659526,rs552404691,rs552567825,rs554447174,rs554543477,rs555244990,rs556240454,rs557772867,rs558541001,rs561147901,rs562155534,rs562812364,rs562864511,rs563694116,rs564973229,rs565411134,rs566370648,rs567411029,rs568639273,rs570123159,rs570139318,rs570533034,rs570840299,rs57313197,rs574739810,rs576777363,rs577117324,rs73406596,rs76238407,rs7640397,rs77331697	CORO1C,PTH1R,SH3PXD2A
Mouse Phenotype Single KO	MP:0003411	abnormal vein development	183	2.17085e-44	1.96766e-40	1.07522e-42	3.15476	65.2982	206	0.00886481	0.0279663	126	0.00123055	1	0.0885218	3.37418	2.66731	9	57	0.0103687	0.157895	rs10744728,rs111385098,rs111633135,rs111750107,rs111836852,rs11191748,rs11191749,rs112247953,rs113236844,rs114334010,rs114778635,rs114905705,rs114923629,rs116616106,rs116885879,rs118110680,rs12231991,rs138109873,rs140429699,rs140932727,rs142386167,rs143049080,rs143858806,rs143938913,rs145441429,rs146052890,rs146396594,rs147042051,rs147259611,rs147449734,rs147979483,rs148328077,rs148562253,rs148826176,rs149661131,rs16826031,rs17040870,rs181624133,rs182048940,rs182217777,rs182523157,rs182681694,rs183103824,rs183412891,rs183587045,rs184932420,rs185005820,rs186203576,rs186387454,rs186489652,rs187056266,rs187391052,rs187683862,rs187784422,rs188475932,rs189016020,rs190228917,rs190738962,rs191174432,rs191251735,rs191655230,rs192207680,rs192895231,rs193027575,rs2445143,rs2966090,rs3024995,rs3024996,rs34160855,rs367715787,rs368923856,rs372571857,rs373408499,rs376279439,rs377436171,rs3778497,rs527682560,rs527854192,rs527870063,rs527967678,rs528229679,rs529251678,rs529567126,rs530329259,rs530977215,rs531303609,rs531713603,rs531713969,rs531846265,rs532245228,rs532261341,rs532382274,rs533306942,rs533314997,rs533482009,rs533926517,rs534167238,rs534825891,rs536269651,rs536443286,rs536742499,rs536989104,rs537172724,rs537183324,rs537483605,rs538063717,rs538127308,rs538867537,rs539377717,rs540249716,rs540305422,rs541237622,rs541510121,rs541611409,rs542018877,rs543133089,rs543205412,rs543649034,rs544044541,rs544155698,rs544457278,rs544546018,rs545277395,rs546329275,rs547363722,rs547860536,rs547965931,rs548452063,rs548735551,rs548814634,rs548902876,rs549659526,rs549843174,rs550268560,rs551008580,rs551311308,rs552567825,rs553261355,rs553404113,rs553666188,rs554543477,rs555244990,rs555602984,rs556240454,rs556414134,rs556829968,rs557772867,rs558175868,rs558541001,rs559548972,rs559636661,rs560483959,rs560875732,rs560901401,rs561147901,rs562155534,rs562342066,rs562434205,rs562812364,rs562864511,rs562958918,rs563462726,rs563694116,rs564420980,rs564509576,rs564906346,rs564973229,rs565237773,rs565253478,rs565411134,rs565686596,rs565844753,rs565931972,rs566284480,rs566370648,rs566433510,rs567411029,rs567424058,rs568639273,rs568742884,rs570123159,rs570840299,rs571020780,rs571027910,rs573230096,rs573452741,rs573863033,rs574121520,rs574739810,rs575267210,rs575896150,rs576530079,rs576777363,rs577117324,rs577778539,rs577927525,rs578002768,rs59677130,rs61917172,rs66850327,rs72650787,rs72650788,rs73406596,rs76238407,rs76434722,rs77331697	CHST11,CMIP,CORO1C,HDAC7,HSPG2,SH3PXD2A,VEGFA,WASF2,WNK1
Mouse Phenotype Single KO	MP:0011518	abnormal cell chemotaxis	184	2.23206e-44	2.02314e-40	1.09953e-42	3.08238	69.1025	213	0.00938128	0.0289166	671	0.0663508	1	0.896279	1.78082	5.05386	9	108	0.0103687	0.0833333	rs10813958,rs114334010,rs114923629,rs114954834,rs115403731,rs116094416,rs117100436,rs117423666,rs118110680,rs138109873,rs138383855,rs139586446,rs140405812,rs140429699,rs140630757,rs141005021,rs141074733,rs141399540,rs141954710,rs143474074,rs144229353,rs145441429,rs145683828,rs145819526,rs146052890,rs146090530,rs146396594,rs146935892,rs147042051,rs147333151,rs147449734,rs147887186,rs148328077,rs148730524,rs148826176,rs148839993,rs150635076,rs151325127,rs16950561,rs17040870,rs180874541,rs181167108,rs181624133,rs181923121,rs182217777,rs182489961,rs183587045,rs183589449,rs184368472,rs185130061,rs185196295,rs185410283,rs186489652,rs186718239,rs187990370,rs188110622,rs189016020,rs189504263,rs190221253,rs191655230,rs192207680,rs192893054,rs192895231,rs192914288,rs193129665,rs2213430,rs2368476,rs2966090,rs368923856,rs374385710,rs376356390,rs4697705,rs4792739,rs527854192,rs528229679,rs529478937,rs529567126,rs530174809,rs531193462,rs531248430,rs531303609,rs531378044,rs531511573,rs531520049,rs531641579,rs532108715,rs532205607,rs532292763,rs532382274,rs533306942,rs533314997,rs533336438,rs533402765,rs533482009,rs534505803,rs535299913,rs537172724,rs538063717,rs538876904,rs539377717,rs540235160,rs540249716,rs540938689,rs540965341,rs541173657,rs541194272,rs541212359,rs541510121,rs541601244,rs541611409,rs541886414,rs542201730,rs543205412,rs543559466,rs543965278,rs544457278,rs544510419,rs544546018,rs544708177,rs545277395,rs545610115,rs545611826,rs545904728,rs546321454,rs546329275,rs546385524,rs546862899,rs547122544,rs547829322,rs547860536,rs548814634,rs548902876,rs549285970,rs549639393,rs549843174,rs550059513,rs550329737,rs551778458,rs553387650,rs553665065,rs554407619,rs554543477,rs554579012,rs555244990,rs556240454,rs556366059,rs556414134,rs557751911,rs557772867,rs557950715,rs558155839,rs558295567,rs558899586,rs559624728,rs560075551,rs560446576,rs560877166,rs561132329,rs561780016,rs562155534,rs562188292,rs562434205,rs562864511,rs564119465,rs564420980,rs564505956,rs565411134,rs565424280,rs565706565,rs566284480,rs566370648,rs566433510,rs566699723,rs567244961,rs567411029,rs568907316,rs570123159,rs570271520,rs571444160,rs572262196,rs572442757,rs573230096,rs573314529,rs573356187,rs573802446,rs574195945,rs574326168,rs574916268,rs575139595,rs575852366,rs576533479,rs576777363,rs577117324,rs577166934,rs577468984,rs577905823,rs6557993,rs7250895,rs7259599,rs73034606,rs73406596,rs74389432,rs74729562,rs74981083,rs75375644,rs75439501,rs755690,rs77331697,rs77750944,rs77861753,rs78049720,rs78271493,rs79071019	ACTN4,B4GALT1,PLCG2,PTK2B,RAC2,SELPLG,SMAD3,TRPV2,WDR1
Mouse Phenotype Single KO	MP:0000709	enlarged thymus	185	4.77259e-44	4.32588e-40	2.33831e-42	3.77873	42.607	161	0.00578427	0.0218572	893	0.102838	1	1	1.75987	3.97757	7	85	0.00806452	0.0823529	rs1051559,rs114201974,rs114330835,rs115300969,rs115780402,rs116264280,rs11750399,rs11750400,rs138019389,rs139332468,rs140944059,rs142420049,rs143248485,rs145243690,rs145285535,rs145446079,rs145608858,rs146334574,rs147746097,rs148685070,rs149069639,rs181257678,rs181300981,rs181781287,rs184972391,rs185065746,rs185103193,rs185638777,rs185763468,rs186097846,rs187772453,rs188026456,rs189029507,rs189034093,rs189521239,rs189795574,rs191100781,rs200112208,rs201933823,rs2037514,rs2239751,rs28512222,rs370153991,rs370218470,rs372015598,rs372736536,rs375078500,rs375771719,rs376665266,rs377105442,rs3783469,rs3783472,rs3783482,rs3783483,rs3783484,rs41379547,rs414171,rs527891400,rs528223653,rs528484701,rs528487658,rs530307398,rs530412054,rs531591888,rs532103695,rs532513488,rs532999205,rs534176290,rs534217864,rs534334599,rs535210293,rs536418182,rs536544976,rs538593772,rs539039389,rs539178541,rs539646375,rs541028065,rs541152748,rs542852951,rs542933116,rs543023934,rs545193321,rs545413862,rs545499775,rs546238602,rs546732474,rs547923605,rs547954629,rs548094155,rs548219303,rs548817911,rs549384325,rs549739840,rs550230319,rs550833298,rs551255122,rs551862177,rs552798958,rs553026793,rs554780105,rs555687649,rs556422333,rs55671147,rs557160423,rs557330055,rs557549587,rs558506775,rs558743634,rs559048991,rs559569240,rs559595741,rs559989780,rs560353467,rs561572321,rs561573793,rs562284986,rs563758343,rs564012443,rs565206780,rs565500202,rs565597678,rs566033609,rs568391443,rs568463002,rs569537804,rs569538477,rs569947015,rs570385882,rs570670634,rs570732326,rs571234140,rs572072443,rs572518434,rs572749473,rs574503994,rs574915545,rs575646899,rs575917285,rs576488905,rs576572466,rs576679060,rs577268631,rs577389949,rs578196219,rs58386249,rs606470,rs62364733,rs72845090,rs72922718,rs73274015,rs73932489,rs74080821,rs75795977,rs76610571,rs76945778,rs77214757,rs77985416,rs78100014,rs78379425,rs78442492	BHLHE40,CISH,ERAP1,GADD45A,KLF13,LGALS9,POLD1
Mouse Phenotype Single KO	MP:0002060	abnormal skin morphology	186	4.81852e-44	4.36751e-40	2.34812e-42	1.60572	566.102	909	0.0768534	0.123405	70	0.000194041	1	0.0251256	1.63933	34.1603	56	730	0.0645161	0.0767123	rs10779585,rs10779586,rs10795076,rs10813958,rs10864009,rs10974810,rs111230531,rs111237452,rs111385098,rs111750107,rs11185651,rs11185652,rs112007391,rs112048342,rs112125725,rs112247953,rs112324885,rs112924231,rs113185051,rs113236844,rs113717948,rs114036744,rs114330835,rs114362790,rs114778635,rs114831560,rs115300969,rs115334359,rs11537555,rs115474619,rs115487847,rs115513538,rs115546056,rs115780402,rs115994510,rs116004300,rs116005316,rs116201766,rs116261299,rs116264280,rs11642631,rs116547419,rs116627939,rs116885879,rs116927435,rs117299229,rs117381610,rs117580205,rs117665211,rs117963737,rs11863449,rs11999452,rs12006409,rs12006435,rs12340156,rs1260028,rs13259761,rs13261055,rs13408378,rs138038833,rs1380576,rs138192540,rs138358698,rs138465765,rs138607124,rs138977074,rs139019154,rs139032194,rs139179873,rs139267669,rs139328356,rs139520045,rs139592879,rs139780457,rs139857084,rs139934493,rs140585103,rs140630757,rs140735385,rs140907997,rs141116149,rs141397975,rs141624005,rs141670135,rs141857384,rs141863659,rs142101611,rs142168223,rs142269012,rs142359995,rs142420049,rs142534299,rs142673914,rs142815441,rs142862253,rs142879474,rs142898439,rs142979788,rs143195059,rs143418189,rs143668196,rs143801482,rs144347204,rs144606296,rs144646549,rs144766196,rs145182451,rs145285535,rs145446079,rs145703823,rs145755433,rs146006901,rs146354980,rs146365596,rs146422290,rs146533229,rs146872394,rs146986941,rs147096277,rs147183692,rs147236238,rs1473075,rs147746097,rs147762922,rs147924495,rs148069120,rs148084799,rs148399840,rs148573496,rs148827036,rs149000560,rs149141494,rs149220916,rs149334610,rs149366462,rs149661131,rs149673152,rs149702,rs149703,rs149774354,rs150076680,rs150190392,rs150333812,rs150363358,rs150430888,rs150970898,rs151072624,rs151110464,rs151325127,rs16826031,rs16937003,rs17010496,rs17034241,rs17145202,rs17145223,rs17175830,rs17248748,rs17700747,rs177510,rs180788708,rs180842534,rs180987701,rs181149997,rs181257678,rs181285777,rs181300981,rs181308689,rs181396671,rs181403568,rs181610694,rs181749411,rs181781287,rs181788782,rs181883359,rs181923121,rs181956643,rs182048940,rs182212928,rs182306190,rs182351045,rs182373932,rs182487790,rs182818127,rs182891021,rs182893243,rs183103824,rs183204100,rs183206730,rs183231511,rs183294794,rs183374691,rs183412891,rs183711528,rs183716829,rs184242551,rs184249238,rs184368472,rs184905539,rs184972391,rs185005820,rs185054670,rs185088638,rs185103193,rs185196295,rs185638029,rs185639270,rs185763468,rs186363044,rs186387454,rs186654025,rs186672002,rs186889770,rs187079015,rs187446894,rs187500259,rs187562622,rs187620290,rs187683862,rs187784422,rs187846327,rs187983143,rs187990370,rs188026456,rs188110622,rs188269503,rs188345038,rs188350808,rs188450427,rs188627457,rs188756107,rs188907482,rs188954031,rs189034093,rs189036241,rs189058265,rs189358208,rs189382207,rs189460046,rs189608374,rs189616608,rs189806022,rs189843995,rs190044201,rs190383736,rs190726429,rs190738962,rs190867146,rs191100781,rs191126356,rs191251735,rs191300370,rs192282513,rs192572446,rs192614290,rs192893054,rs193129665,rs200112208,rs200157837,rs200806084,rs200892190,rs201071615,rs201933823,rs2037514,rs216086,rs2442525,rs2442526,rs2445143,rs2508209,rs2515241,rs2519085,rs34160855,rs34682124,rs34972832,rs35300161,rs367644268,rs367696590,rs368232843,rs368483185,rs368492578,rs368542289,rs368842489,rs368956187,rs369062120,rs369740494,rs370088659,rs370218470,rs370463169,rs370954871,rs371173058,rs371406842,rs371494041,rs371970022,rs372571857,rs372736536,rs373301923,rs373326975,rs374154378,rs374385710,rs374762062,rs375001782,rs375078500,rs375314540,rs375506935,rs375701388,rs375771719,rs375907407,rs376170344,rs376592155,rs376781025,rs3769717,rs377011511,rs377108363,rs377153676,rs377436171,rs3783469,rs3783472,rs3783482,rs3783483,rs3783484,rs3853762,rs3867451,rs41300397,rs41300401,rs41379547,rs45576443,rs455864,rs460182,rs462480,rs4697705,rs4917350,rs527398808,rs527409271,rs527466139,rs527528520,rs527582737,rs527676099,rs528014758,rs528068885,rs528215745,rs528289481,rs528381387,rs528483188,rs528483237,rs528520311,rs528688483,rs528688734,rs528723726,rs528944850,rs529419641,rs529425713,rs529478089,rs529688129,rs529694734,rs529848141,rs530021873,rs530248705,rs530392191,rs530408157,rs530412054,rs530545660,rs530652596,rs530687649,rs530826104,rs530964125,rs531104872,rs531133557,rs531207268,rs531224154,rs531351147,rs531378044,rs531511573,rs531514085,rs531595158,rs531629032,rs531641579,rs531647368,rs531753579,rs531819911,rs531838924,rs532108715,rs532205607,rs532292763,rs532295354,rs532772076,rs532821500,rs532835191,rs533136429,rs533408184,rs533421849,rs533430622,rs533443579,rs533591849,rs533596051,rs533928580,rs534137643,rs534217864,rs534315746,rs534484859,rs534576560,rs534793726,rs534825891,rs534854268,rs534971696,rs535143131,rs535210293,rs535244846,rs535316021,rs535342455,rs535572022,rs535968060,rs536057240,rs536069615,rs536130696,rs536310925,rs536354471,rs536418182,rs536443286,rs536497732,rs536544976,rs536732367,rs537081557,rs537183324,rs537223863,rs537560156,rs537899199,rs538180290,rs538262771,rs538278481,rs538283842,rs538323773,rs538413538,rs538457692,rs538490953,rs538593772,rs538801028,rs538867537,rs538876904,rs539004091,rs539155475,rs539414357,rs539558692,rs539724597,rs539769963,rs539785343,rs539804271,rs539919996,rs539921548,rs539968019,rs540041219,rs540305422,rs540338864,rs540527381,rs540597494,rs540616287,rs540829291,rs540837586,rs540957582,rs541028065,rs541237622,rs541306596,rs541310474,rs541578636,rs541650711,rs541661689,rs541958239,rs542092545,rs542099748,rs542112716,rs542193287,rs542201730,rs542449396,rs542535537,rs542766949,rs542842770,rs542905587,rs542918325,rs542928597,rs542933116,rs542974540,rs543023934,rs543307968,rs543378134,rs543537560,rs543547444,rs543588377,rs543649034,rs543723520,rs543748304,rs544038028,rs544146143,rs544298508,rs544382894,rs544466427,rs544499343,rs544510419,rs544611384,rs544642340,rs544707103,rs544934264,rs545083434,rs545312841,rs545499775,rs545610115,rs545641759,rs545760425,rs545986852,rs546044065,rs546102695,rs546147732,rs546186176,rs546289520,rs546490183,rs546685805,rs546732474,rs546890786,rs546900055,rs546902746,rs547130558,rs547367028,rs547477693,rs547775881,rs547829322,rs547858455,rs547961673,rs548094155,rs548124701,rs548241808,rs548272207,rs548344841,rs548357676,rs548399999,rs548528732,rs548544884,rs548676117,rs548889757,rs549014431,rs549174926,rs549293785,rs549393166,rs549402236,rs549462602,rs549523797,rs549548153,rs549549977,rs549582063,rs549627964,rs549764808,rs549976877,rs550016829,rs550035020,rs550056111,rs550059513,rs550168354,rs550321751,rs550593208,rs550896777,rs550973552,rs551008580,rs551237653,rs551255122,rs551319551,rs551641660,rs551689973,rs551824999,rs551976813,rs551986838,rs551989523,rs551997513,rs552057985,rs552073576,rs552298414,rs552393080,rs552490945,rs552518750,rs552545817,rs552660325,rs552801078,rs552830971,rs552898830,rs553158719,rs553194655,rs553261355,rs553403552,rs553539764,rs553603505,rs553665065,rs553928801,rs554029515,rs554032088,rs554057068,rs554119515,rs554127010,rs554275533,rs554435691,rs554508338,rs554520855,rs554660512,rs554671180,rs554758347,rs555104485,rs555336113,rs555422359,rs555524114,rs555575610,rs555592886,rs555602984,rs555686026,rs555766374,rs555980425,rs556082440,rs556265448,rs556302597,rs556422333,rs556464027,rs556587666,rs556681679,rs55671147,rs556840020,rs557023749,rs557060469,rs557104668,rs557119976,rs557330055,rs557334280,rs557363233,rs557415456,rs557487786,rs557549587,rs557751911,rs557928135,rs557964220,rs557986368,rs558103237,rs558123814,rs558161548,rs558175868,rs558188786,rs558208566,rs558506775,rs558696261,rs558743634,rs559145071,rs559342856,rs559627311,rs559636661,rs559730978,rs559820704,rs559848129,rs559989780,rs560075551,rs560125530,rs560177943,rs560328911,rs560347670,rs560431316,rs560446576,rs560472750,rs560476803,rs560705249,rs560752986,rs560877166,rs560892028,rs560901401,rs561067251,rs561197771,rs561441849,rs561506186,rs561634833,rs561725764,rs561862468,rs561961364,rs562011917,rs562126347,rs562186975,rs562208802,rs562342066,rs562395749,rs562407609,rs562420851,rs562494435,rs562621967,rs562742609,rs562751852,rs562779270,rs562796067,rs562834685,rs562872194,rs562893090,rs562933437,rs563036460,rs563130860,rs563366647,rs563412156,rs563435010,rs563664082,rs563686680,rs563864873,rs563952928,rs564012443,rs564156991,rs564323811,rs564358281,rs564478719,rs564490762,rs564509576,rs564528954,rs564546627,rs564589603,rs564788245,rs565206780,rs565241998,rs565415874,rs565445882,rs565500202,rs565706565,rs565746525,rs565804119,rs565821115,rs565912167,rs566056109,rs566213133,rs566270253,rs566271214,rs566351514,rs566369445,rs566464359,rs566543594,rs566691240,rs566715910,rs567160237,rs567188811,rs567199138,rs567229036,rs567244961,rs567424058,rs567468820,rs567553798,rs567604802,rs567641026,rs567664574,rs567787581,rs567969069,rs568032745,rs568163023,rs568175854,rs568193187,rs568259400,rs568330080,rs568987987,rs568988736,rs569222599,rs569248916,rs569277600,rs569298385,rs569387701,rs569537804,rs569538477,rs569756300,rs569840868,rs569897378,rs569947015,rs570121759,rs570293244,rs570386850,rs570840123,rs570852467,rs570864072,rs570955111,rs570961088,rs570992242,rs571224061,rs571234140,rs571267045,rs571277877,rs571444160,rs571518452,rs571567913,rs571653752,rs571714085,rs571716867,rs571725034,rs571812426,rs571871855,rs571872624,rs572072443,rs572083075,rs572442757,rs572875633,rs573029096,rs573092410,rs573260666,rs573546452,rs573780838,rs573863033,rs573886584,rs573897447,rs574020462,rs574123986,rs574220906,rs574222280,rs574429171,rs574517558,rs574556733,rs5745954,rs5745955,rs5745956,rs5745957,rs5745958,rs574673813,rs574915545,rs575082957,rs575294122,rs575502042,rs575564246,rs575580124,rs575642594,rs575670637,rs575713387,rs575896150,rs576059949,rs576123016,rs576319558,rs576345159,rs576413905,rs576488905,rs576523126,rs576530079,rs576535110,rs576689761,rs577112126,rs577119707,rs577205902,rs577234823,rs577268631,rs577289030,rs577336686,rs577389949,rs577578987,rs577632050,rs577691940,rs577778539,rs577869501,rs577943771,rs577949880,rs578002768,rs578027113,rs578196219,rs59865663,rs6014991,rs6014992,rs606470,rs61838731,rs62032032,rs62065188,rs66850327,rs7026626,rs7093726,rs7264415,rs72768778,rs72845090,rs72863459,rs72875566,rs72875569,rs72922718,rs73196772,rs73274015,rs7336051,rs73713199,rs73799433,rs73799434,rs73932489,rs74032871,rs74032902,rs74080821,rs74197440,rs74427800,rs74729562,rs74876819,rs74981083,rs75265833,rs76106226,rs76222089,rs76563876,rs76619368,rs76635833,rs76945778,rs77214757,rs77287522,rs77639595,rs77985416,rs78100014,rs7817003,rs78379425,rs7853926,rs7855081,rs78652909,rs7870037,rs78936318,rs79319808,rs79346860,rs79352762,rs79658013,rs80348840,rs8102912,rs8117178,rs881592,rs931591,rs9556468,rs9894182	ABCB10,ABCC6,AGO2,ANGPT2,ASPRV1,B4GALT1,CEBPB,COA5,COL5A1,DGAT1,ERN1,FERMT3,FLVCR1,GADD45A,GFI1B,HPS6,HSPA5,HSPG2,JAK1,JAK2,KLF6,KSR1,LDLR,MAPK14,MAPK8,MDM4,MYB,MYBL1,MYH11,MYO18A,NFE2,NPRL3,NR1H2,PLCB3,POLD1,RAB27A,RBM38,RNF8,RPL27A,RPS20,RXRA,SHARPIN,SLC11A2,SLC13A4,SOCS1,SOCS2,SOX21,SUPT4H1,TFRC,TNFRSF1B,TNIP1,WDR1,YBX1,ZFP36L2,ZFPM1,ZMIZ1
Mouse Phenotype Single KO	MP:0003871	abnormal myelin sheath morphology	187	6.5737e-44	5.9584e-40	3.18631e-42	3.91062	39.38	154	0.00534618	0.0209069	2613	0.478625	1	1	1.16563	2.57372	3	55	0.00345622	0.0545455	rs111385098,rs111750107,rs112247953,rs113236844,rs114213656,rs114778635,rs115050658,rs1152622,rs116873289,rs116885879,rs116978099,rs12295692,rs138403987,rs138999250,rs140119219,rs140608085,rs140730626,rs141326431,rs141862009,rs142149322,rs143834068,rs144968655,rs145114941,rs148082853,rs148133626,rs149661131,rs16826031,rs181032965,rs181224149,rs181800306,rs181887222,rs181985505,rs182048940,rs183103824,rs183412891,rs184078091,rs184211752,rs184588683,rs184847017,rs185005820,rs186383930,rs186387454,rs186451925,rs186612852,rs187673447,rs187683862,rs187784422,rs188422806,rs188469226,rs189435941,rs189575055,rs190738962,rs191251735,rs191610195,rs191660907,rs192992046,rs2445143,rs2738044,rs34160855,rs368034897,rs368123182,rs368725127,rs372571857,rs373626664,rs374960669,rs375517533,rs377436171,rs377631529,rs528557696,rs528624624,rs528878563,rs529425393,rs530693513,rs530745142,rs532511957,rs533013436,rs533118958,rs534538718,rs534825891,rs535125746,rs536443286,rs537183324,rs537263284,rs537466962,rs538579405,rs538867537,rs539373934,rs539782346,rs540305422,rs540580499,rs541237622,rs541679024,rs542422702,rs543649034,rs544964170,rs545429096,rs545784568,rs546327866,rs546601494,rs548634556,rs549691905,rs549768128,rs550644365,rs550857785,rs551008580,rs551783887,rs553261355,rs554808023,rs555592751,rs555602984,rs555983322,rs556783339,rs557034515,rs557173040,rs558175868,rs559636661,rs559818336,rs560773874,rs560901401,rs561051925,rs561216192,rs561441834,rs562176963,rs562342066,rs564509576,rs565506832,rs566489319,rs567424058,rs568479578,rs568620026,rs568864879,rs569567195,rs571108065,rs571641196,rs571909713,rs573565842,rs573863033,rs574084712,rs575253490,rs575896150,rs575918879,rs576530079,rs576995154,rs577778539,rs577990608,rs578002768,rs60151940,rs656605,rs66850327,rs72937201,rs75891555,rs77064718,rs77839640,rs7927113	CANX,HSPG2,SCYL1
Mouse Phenotype Single KO	MP:0010490	abnormal inferior vena cava valve morphology	188	7.37104e-44	6.68111e-40	3.55378e-42	9.67672	7.23386	70	0.000982061	0.00950312	271	0.0127058	1	0.424964	5.82813	0.514745	3	11	0.00345622	0.272727	rs114010790,rs114923629,rs118110680,rs12491473,rs138109873,rs139435748,rs140937018,rs141424796,rs144275493,rs145441429,rs146396594,rs147449734,rs147805087,rs148826176,rs17040870,rs17079331,rs181624133,rs183587045,rs189016020,rs190082628,rs192207680,rs192895231,rs200491983,rs368923856,rs373408499,rs376516339,rs528229679,rs531116985,rs532382274,rs533314997,rs534664920,rs539217396,rs539377717,rs541510121,rs541611409,rs542018877,rs543205412,rs543527079,rs544457278,rs547860536,rs548902876,rs549659526,rs549869034,rs550696252,rs552404691,rs554447174,rs554543477,rs555244990,rs556240454,rs557772867,rs562155534,rs562864511,rs563694116,rs563823010,rs564973229,rs565411134,rs566370648,rs567411029,rs570123159,rs570139318,rs570227572,rs570533034,rs57313197,rs574781754,rs576777363,rs577117324,rs73406596,rs7640397,rs77331697,rs78715017	CORO1C,PTH1R,SMG9
Mouse Phenotype Single KO	MP:0011514	skin hemorrhage	189	7.43711e-44	6.74099e-40	3.56666e-42	9.07861	8.04088	73	0.00109162	0.0099104	1639	0.240008	1	1	2.13698	0.935899	2	20	0.00230415	0.1	rs111385098,rs111750107,rs112247953,rs113236844,rs114778635,rs116885879,rs116927435,rs139520045,rs142815441,rs146533229,rs149000560,rs149661131,rs16826031,rs182048940,rs182351045,rs182893243,rs183103824,rs183412891,rs185005820,rs186387454,rs187683862,rs187784422,rs188350808,rs190738962,rs191251735,rs2445143,rs2508209,rs2515241,rs34160855,rs368232843,rs369062120,rs371970022,rs372571857,rs375314540,rs377436171,rs527398808,rs529425713,rs534825891,rs536057240,rs536443286,rs537183324,rs538867537,rs540305422,rs540338864,rs541237622,rs542842770,rs543307968,rs543649034,rs547477693,rs551008580,rs553261355,rs553928801,rs554032088,rs555602984,rs556464027,rs558175868,rs559636661,rs560752986,rs560901401,rs562342066,rs563036460,rs564509576,rs567424058,rs573863033,rs574220906,rs575642594,rs575896150,rs576530079,rs577578987,rs577691940,rs577778539,rs578002768,rs66850327	FERMT3,HSPG2
Mouse Phenotype Single KO	MP:0003686	abnormal eye muscle morphology	190	1.44293e-43	1.30788e-39	6.88356e-42	4.80656	25.382	122	0.00344583	0.0165626	305	0.0177212	1	0.52664	3.23785	1.54423	5	33	0.00576037	0.151515	rs11191748,rs11191749,rs114923629,rs116094416,rs118110680,rs138109873,rs139586446,rs141399540,rs141424796,rs143049080,rs143858806,rs145441429,rs146396594,rs146935892,rs147449734,rs147887186,rs148826176,rs150635076,rs17040870,rs181167108,rs181624133,rs182523157,rs182681694,rs183587045,rs185410283,rs186203576,rs189016020,rs190082628,rs191174432,rs192207680,rs192895231,rs193027575,rs200491983,rs2368476,rs367715787,rs368923856,rs373408499,rs376356390,rs376516339,rs527967678,rs528229679,rs529478937,rs530329259,rs531520049,rs531713969,rs531846265,rs532382274,rs533314997,rs533926517,rs534167238,rs537483605,rs539217396,rs539377717,rs540965341,rs541212359,rs541510121,rs541611409,rs541886414,rs542018877,rs543205412,rs543527079,rs543559466,rs544044541,rs544457278,rs546321454,rs547122544,rs547860536,rs548452063,rs548735551,rs548902876,rs549659526,rs549869034,rs550696252,rs552567825,rs553387650,rs554543477,rs555244990,rs556240454,rs556366059,rs557772867,rs558295567,rs558541001,rs558899586,rs559624728,rs561132329,rs561147901,rs562155534,rs562812364,rs562864511,rs562958918,rs563694116,rs563823010,rs564119465,rs564973229,rs565411134,rs566370648,rs567411029,rs568639273,rs570123159,rs570227572,rs570271520,rs570840299,rs573314529,rs574326168,rs574739810,rs574781754,rs574916268,rs576777363,rs577117324,rs59677130,rs7250895,rs7259599,rs73034606,rs73406596,rs74389432,rs755690,rs76238407,rs76434722,rs77331697,rs77861753,rs78049720,rs78715017	ACTN4,CHST11,CORO1C,SH3PXD2A,SMG9
Mouse Phenotype Single KO	MP:0010175	leptocytosis	191	1.71252e-43	1.55223e-39	8.12687e-42	22.8428	1.9262	44	0.000261499	0.00597339	1459	0.213099	1	1	4.27396	0.233975	1	5	0.00115207	0.2	rs114266482,rs114477690,rs137978264,rs141730546,rs143421376,rs143549142,rs144588770,rs144761982,rs146194308,rs148034650,rs148069203,rs148862782,rs150011740,rs184379585,rs199891815,rs200986283,rs201458751,rs202101320,rs34899467,rs368648855,rs371690928,rs375871401,rs377143682,rs3786734,rs45533432,rs4802517,rs533691597,rs538185396,rs539319692,rs541650815,rs543011678,rs552189317,rs557806,rs563814474,rs563993509,rs56697799,rs568042227,rs570651435,rs574085051,rs575983571,rs60927724,rs611251,rs73942337,rs77377218	PPP1R15A
Mouse Phenotype Single KO	MP:0013966	abnormal infrahyoid muscle morphology	192	2.00047e-43	1.81323e-39	9.4439e-42	12.6166	4.67638	59	0.00063486	0.00800978	237	0.00956962	1	0.365987	6.41094	0.46795	3	10	0.00345622	0.3	rs11191748,rs11191749,rs116094416,rs139586446,rs141399540,rs143049080,rs143858806,rs146935892,rs147887186,rs150635076,rs181167108,rs182523157,rs182578525,rs182681694,rs185410283,rs186203576,rs191174432,rs2368476,rs376356390,rs529478937,rs531520049,rs531846265,rs533790561,rs533926517,rs534167238,rs540965341,rs541212359,rs541886414,rs543559466,rs544044541,rs546321454,rs547122544,rs548452063,rs552567825,rs553387650,rs556366059,rs558295567,rs558541001,rs558899586,rs559624728,rs561132329,rs561147901,rs562812364,rs564119465,rs568639273,rs570271520,rs570840299,rs573314529,rs574326168,rs574739810,rs574916268,rs7250895,rs7259599,rs73034606,rs74389432,rs755690,rs76238407,rs77861753,rs78049720	ACTN4,NPAT,SH3PXD2A
Mouse Phenotype Single KO	MP:0002138	abnormal hepatobiliary system morphology	193	3.14092e-43	2.84693e-39	1.47509e-41	1.51732	725.621	1101	0.0985095	0.149471	82	0.000291174	1	0.0321854	1.528	45.1572	69	965	0.0794931	0.0715026	rs10418387,rs1049982,rs10795076,rs10974810,rs111230531,rs111385098,rs111579025,rs111750107,rs111791696,rs11185651,rs11185652,rs11191748,rs11191749,rs111929936,rs112007391,rs112048342,rs112231732,rs112242588,rs112247953,rs112324885,rs112699321,rs112924231,rs113185051,rs113236844,rs114010790,rs114168785,rs114334010,rs114362790,rs114778635,rs114831560,rs114923629,rs114974643,rs114996919,rs115033370,rs115474619,rs115487847,rs115513538,rs115546056,rs115821895,rs115994510,rs116004300,rs116005316,rs116094416,rs116261299,rs11642631,rs116439814,rs116524811,rs116547419,rs116598818,rs116627939,rs116727472,rs116885879,rs117039567,rs11706556,rs117205601,rs117289185,rs117299229,rs117381610,rs117561316,rs117580205,rs117675733,rs117933091,rs118110680,rs11863449,rs11999452,rs12001628,rs12006409,rs12006435,rs12302110,rs12340156,rs12342100,rs12491473,rs1260028,rs12609053,rs12609063,rs12609912,rs12749939,rs1329125,rs13624,rs137856862,rs138038833,rs138039913,rs138109873,rs138274707,rs138358698,rs138465765,rs138807816,rs138977074,rs139127504,rs139267669,rs139435748,rs139484997,rs139586446,rs139618904,rs139780457,rs139857084,rs139982558,rs140081086,rs140172440,rs140353200,rs140429699,rs140735385,rs140925524,rs140937018,rs141043477,rs141116149,rs141277453,rs141399540,rs141424796,rs141857384,rs142269012,rs142303937,rs142359995,rs142655199,rs142781518,rs142898439,rs142928918,rs142979788,rs143049080,rs143195059,rs143296263,rs143418189,rs143433919,rs143492513,rs143668196,rs143858806,rs144218100,rs144275493,rs144606296,rs144646549,rs144855625,rs144931065,rs145182451,rs145227301,rs145307410,rs145441429,rs145660813,rs145673841,rs145675941,rs145703823,rs146006901,rs146042233,rs146052890,rs146305339,rs146396594,rs146872394,rs146935892,rs147002823,rs147042051,rs147096277,rs147126762,rs147183692,rs147236238,rs147449734,rs147463204,rs147676541,rs147733434,rs147762922,rs147805087,rs147887186,rs147924495,rs147988769,rs148072607,rs148084799,rs148151780,rs148254102,rs148292773,rs148328077,rs148573496,rs148826176,rs148921019,rs148991267,rs149076626,rs149220916,rs149334610,rs149366462,rs149421951,rs149565972,rs149661131,rs149673152,rs149772663,rs149991368,rs150076680,rs150141610,rs150190392,rs150333812,rs150363358,rs150430888,rs150516150,rs150635076,rs151110464,rs16826031,rs17040870,rs17079331,rs17145202,rs17145223,rs17156381,rs17175830,rs17248748,rs17700747,rs177510,rs180788708,rs180842534,rs181018041,rs181167108,rs181308689,rs181403568,rs181501562,rs181624133,rs181788782,rs181883359,rs181956643,rs182048940,rs182217777,rs182306190,rs182365859,rs182373932,rs182422751,rs182487790,rs182523157,rs182551017,rs182681694,rs182688859,rs182818127,rs183103824,rs183206730,rs183294794,rs183315016,rs183346952,rs183374691,rs183412891,rs183587045,rs183711528,rs183716829,rs183780498,rs184110563,rs184148759,rs184337916,rs184463721,rs184585321,rs184905539,rs184998286,rs185005820,rs185011225,rs185054670,rs185088638,rs185105438,rs185388733,rs185410283,rs185463011,rs185638029,rs185993617,rs186139935,rs186203576,rs186387454,rs186489652,rs186672002,rs186787125,rs186989718,rs187079015,rs187257294,rs187446282,rs187446894,rs187511316,rs187585374,rs187683862,rs187784422,rs187983143,rs187999804,rs188269503,rs188324692,rs188450427,rs188756107,rs188908954,rs188954031,rs188973961,rs189016020,rs189131876,rs189358208,rs189382207,rs189460046,rs189608374,rs189616608,rs189843995,rs190044201,rs190082628,rs190251914,rs190267287,rs190383736,rs190411904,rs190726429,rs190738962,rs190835584,rs190867146,rs190914260,rs190951503,rs191126356,rs191174432,rs191248323,rs191251735,rs191401587,rs191655230,rs191827595,rs191872916,rs192134678,rs192207680,rs192261440,rs192417733,rs192572446,rs192614290,rs192895231,rs192906762,rs192951356,rs193136700,rs193203163,rs1978728,rs200083793,rs200133667,rs200157837,rs200432758,rs200491983,rs200494126,rs200806084,rs201066924,rs201071615,rs201852243,rs201890523,rs2070624,rs2070625,rs216086,rs2275493,rs2368476,rs2445143,rs28362594,rs2966090,rs3182909,rs34160855,rs34682124,rs34972832,rs34973804,rs35300161,rs35874494,rs367602572,rs367696590,rs368492578,rs368542289,rs368842489,rs368923856,rs368956187,rs369069674,rs369511403,rs369740494,rs369886072,rs370463169,rs370677326,rs370954871,rs371406842,rs372283417,rs372571857,rs372648094,rs373301923,rs373326975,rs373408499,rs373617259,rs374460865,rs374599606,rs374762062,rs3748814,rs375629762,rs375701388,rs375740192,rs375907407,rs376356390,rs376502874,rs376516339,rs376781025,rs377011511,rs377108363,rs377153676,rs377193477,rs377436171,rs41270111,rs41270113,rs41276688,rs41276690,rs41300397,rs41300401,rs41314294,rs455864,rs460182,rs462480,rs4712869,rs4917350,rs527409271,rs527473271,rs527490753,rs527528520,rs527582737,rs527656019,rs527659403,rs527676099,rs527854192,rs527881878,rs528014758,rs528018464,rs528215745,rs528229679,rs528289481,rs528483237,rs528642267,rs528688734,rs528723726,rs528870061,rs529042305,rs529159128,rs529345347,rs529419641,rs529478089,rs529478937,rs529567126,rs529588670,rs529694734,rs529712264,rs529876055,rs529919390,rs530021873,rs530043869,rs530071632,rs530286865,rs530324730,rs530408157,rs530457267,rs530545660,rs530652596,rs530687649,rs530998371,rs531116985,rs531303609,rs531315562,rs531351147,rs531520049,rs531595158,rs531647368,rs531753579,rs531819911,rs531838924,rs531846265,rs531900250,rs531923060,rs531946411,rs532001094,rs532007543,rs532191697,rs532382274,rs532474974,rs532572076,rs532692183,rs532772076,rs532821500,rs532835191,rs533103484,rs533136429,rs533306942,rs533314997,rs533413754,rs533421849,rs533430622,rs533482009,rs533693133,rs533701268,rs533899123,rs533903380,rs533926517,rs534085685,rs534105171,rs534137643,rs534167238,rs534256029,rs534283886,rs534315746,rs534434167,rs534633485,rs534657069,rs534664920,rs534793726,rs534825891,rs534854268,rs534971696,rs535143131,rs535244846,rs535316021,rs535342455,rs535572022,rs535654986,rs535670707,rs536069615,rs536130696,rs536173343,rs536206995,rs536310925,rs536314129,rs536354471,rs536398650,rs536443286,rs536592451,rs536732367,rs536911614,rs536921952,rs537081557,rs537163345,rs537172058,rs537172724,rs537183324,rs537223863,rs537240369,rs537692667,rs537722902,rs538063717,rs538180290,rs538323773,rs538413538,rs538438760,rs538457692,rs538490953,rs538617421,rs538679767,rs538801028,rs538808488,rs538825108,rs538867537,rs539010055,rs539124899,rs539149229,rs539155475,rs539217396,rs539377717,rs539414357,rs539724597,rs539769963,rs539797578,rs539810156,rs539864398,rs539921548,rs539926821,rs540041219,rs540249716,rs540305422,rs540461483,rs540527381,rs540562846,rs540597494,rs540616287,rs540695258,rs540829291,rs540837586,rs540965341,rs541004681,rs541212359,rs541237622,rs541256590,rs541296826,rs541310474,rs541510121,rs541611409,rs541617330,rs541650711,rs541718346,rs541886354,rs541886414,rs541958239,rs542018877,rs542046649,rs542092057,rs542092545,rs542099748,rs542193287,rs542200827,rs542284183,rs542286735,rs542449396,rs542535537,rs542766949,rs542815182,rs542905587,rs542928597,rs542974540,rs543161827,rs543205412,rs543214090,rs543314876,rs543527079,rs543537560,rs543547444,rs543559466,rs543649034,rs543723520,rs543748304,rs543837698,rs544015164,rs544038028,rs544044541,rs544140980,rs544146143,rs544444157,rs544457278,rs544546018,rs544611384,rs544707103,rs544934264,rs544943929,rs545006145,rs545011067,rs545091324,rs545277395,rs545312841,rs545478219,rs545760425,rs545884807,rs545986852,rs546102695,rs546186176,rs546289520,rs546321454,rs546329275,rs546490183,rs546554212,rs546685805,rs546791393,rs546850744,rs546890786,rs546966845,rs547028768,rs547122544,rs547130558,rs547177428,rs547367028,rs547511336,rs547577594,rs547637084,rs547775881,rs547791071,rs547858455,rs547860536,rs548124701,rs548182564,rs548262038,rs548272207,rs548344841,rs548357676,rs548381585,rs548399999,rs548452063,rs548546091,rs548814634,rs548889757,rs548902876,rs548988644,rs549174926,rs549293785,rs549314029,rs549327511,rs549393166,rs549462602,rs549523797,rs549549977,rs549582063,rs549627964,rs549659526,rs549843174,rs549866403,rs549869034,rs549976877,rs550035020,rs550036445,rs550168354,rs550252331,rs550321751,rs550593208,rs550601159,rs550696252,rs550755855,rs550864834,rs550896777,rs550970796,rs550973552,rs551008580,rs551021089,rs551063820,rs551080353,rs551319551,rs551366150,rs551560126,rs551641660,rs551662509,rs551824999,rs551906610,rs551925007,rs551976813,rs552057985,rs552073576,rs552106395,rs552283400,rs552393080,rs552404691,rs552496472,rs552518750,rs552545817,rs552567825,rs552660325,rs552801078,rs552886516,rs552989945,rs553090784,rs553158719,rs553261355,rs553387650,rs553457459,rs553603505,rs553948285,rs554016432,rs554057068,rs554119515,rs554127010,rs554133752,rs554191778,rs554435691,rs554447174,rs554520855,rs554543477,rs554546471,rs554584394,rs554660512,rs554744057,rs554758347,rs554984231,rs555011783,rs555090253,rs555104485,rs555244990,rs555422359,rs555528434,rs555575610,rs555602984,rs555676091,rs555766374,rs555768820,rs556082440,rs556117578,rs556213314,rs556240454,rs556265448,rs556302597,rs556312871,rs556366059,rs556414134,rs556587666,rs556681679,rs556977853,rs557011009,rs557023749,rs557119976,rs557334280,rs557363233,rs557415456,rs557487786,rs557659074,rs557732890,rs557772867,rs557830584,rs557928135,rs557964220,rs557973663,rs557986368,rs558175868,rs558208566,rs558295567,rs558541001,rs558652787,rs558696261,rs558899586,rs559122125,rs559145071,rs559296220,rs559327484,rs559612771,rs559624728,rs559627311,rs559636661,rs559730978,rs559820704,rs559848129,rs560075963,rs560125530,rs560177943,rs560262381,rs560431316,rs560435643,rs560476803,rs560549632,rs560705249,rs560886744,rs560901401,rs560970613,rs561104697,rs561132329,rs561147901,rs561197771,rs561459377,rs561506186,rs561569250,rs561725764,rs561764849,rs561826738,rs561827453,rs561862468,rs562113628,rs562126136,rs562126347,rs562155534,rs562186975,rs562208802,rs562212077,rs562342066,rs562395749,rs562407609,rs562434205,rs562494435,rs562601794,rs562751852,rs562779270,rs562796067,rs562803540,rs562812364,rs562820051,rs562864511,rs562893090,rs562933437,rs563130860,rs563285231,rs563366647,rs563686680,rs563694116,rs563823010,rs563864873,rs563952093,rs563952928,rs56395302,rs563992266,rs564119465,rs564156991,rs564342165,rs564420980,rs564490762,rs564505239,rs564509576,rs564528954,rs564578173,rs564589603,rs564788245,rs564948215,rs564973229,rs565411134,rs565415874,rs565821115,rs566082136,rs566213133,rs566220482,rs566233320,rs566271214,rs566284480,rs566362466,rs566370648,rs566410247,rs566433510,rs566464359,rs566543594,rs566656458,rs566677580,rs566688136,rs566715910,rs566832831,rs566891977,rs567111235,rs567199138,rs567229036,rs567411029,rs567412425,rs567424058,rs567641026,rs567787581,rs567959385,rs567969069,rs568175854,rs568193187,rs568203643,rs568330080,rs568509871,rs568566364,rs568626741,rs568639273,rs568776978,rs568851294,rs569016255,rs569023170,rs569107910,rs569156285,rs569222599,rs569277600,rs569293867,rs569298385,rs569387701,rs569515679,rs569756300,rs569840868,rs569871016,rs569897378,rs569907747,rs570123159,rs570139318,rs570227572,rs570271520,rs570318852,rs570340590,rs570427915,rs570524602,rs570533034,rs570705837,rs570744159,rs570815038,rs570840299,rs570864072,rs570868359,rs570955111,rs570961088,rs570992242,rs571072379,rs571224061,rs571249592,rs571328110,rs571358407,rs571365614,rs571455034,rs571518452,rs571567913,rs571653752,rs571714085,rs571716867,rs571725034,rs571871855,rs571872624,rs572083075,rs572250528,rs572452988,rs572577952,rs572678205,rs572875633,rs573029096,rs573092410,rs57313197,rs573132840,rs573230096,rs573260666,rs573314529,rs573453643,rs573610106,rs573712965,rs573863033,rs573886584,rs573897447,rs574123986,rs574222280,rs574263168,rs574326168,rs574480082,rs574739810,rs574781754,rs574805997,rs574916268,rs575078409,rs575082957,rs575178708,rs575425335,rs575564246,rs575580124,rs575771366,rs575810810,rs575896150,rs576058755,rs576059949,rs576064051,rs576152637,rs576158812,rs576251310,rs576291984,rs576311835,rs576319558,rs576413905,rs576439744,rs576504446,rs576523126,rs576530079,rs576535110,rs576689761,rs576777363,rs576792539,rs577029779,rs577112126,rs577117324,rs577119707,rs577253787,rs577336686,rs577348986,rs577480543,rs577632050,rs577778539,rs577869506,rs577949880,rs578002768,rs578027113,rs587636012,rs587739913,rs587753453,rs58849701,rs59266851,rs59865663,rs6014991,rs6014992,rs6024830,rs62065188,rs6508935,rs66850327,rs6831101,rs7026626,rs720927,rs7250895,rs7255181,rs7256801,rs7259599,rs7264415,rs72698318,rs72749964,rs72768778,rs72828438,rs72875566,rs72875569,rs72952299,rs72952301,rs73034606,rs73382448,rs73406596,rs73799433,rs73799434,rs74032871,rs74032902,rs74147715,rs74389432,rs75108416,rs75265833,rs75533542,rs755690,rs75604189,rs75654965,rs75925066,rs76025707,rs76106226,rs76222089,rs76238407,rs7640397,rs76563876,rs76635833,rs77210155,rs77331697,rs77534290,rs77861753,rs78049720,rs7817003,rs78433950,rs7855081,rs78652909,rs78667702,rs7870037,rs78715017,rs78750119,rs79025895,rs79319808,rs7943316,rs79596293,rs79658013,rs79712529,rs80330613,rs80340810,rs80348840,rs8102912,rs8117178,rs833392,rs8397,rs9245,rs9411213,rs969531,rs9812765,rs9894182	ABCB10,ACTN4,AGPAT2,AKT2,ATXN2,AURKA,BRD2,BSG,CAPZA2,CAT,CCAR2,CDKAL1,CMIP,CORO1C,DGAT1,EPAS1,ERN1,FAH,FAM46C,FEN1,GYS1,H2AFY,HECTD3,HES1,HSPG2,IFITM3,IRF2BP2,JAK1,JAK2,JUN,KLF6,LDLR,MAF1,MAPK14,MED16,MYB,MYO18A,NPRL3,NR2C2,PLIN2,PPT1,PRKAB1,PTH1R,RBM38,RHBDD3,RPS6,RXRA,SEC61A1,SH3PXD2A,SHARPIN,SLC11A2,SLC22A5,SMG9,SOCS1,SOCS2,SPTBN1,STK11,SUPT4H1,TET2,TFRC,TMEM14B,TMEM14C,TNIP1,TXNIP,UBC,VTI1B,YBX1,ZFP36L2,ZFPM1
Mouse Phenotype Single KO	MP:0010368	abnormal lymphatic system physiology	194	6.66812e-43	6.04399e-39	3.11546e-41	3.98635	36.8759	147	0.00500623	0.0199566	69	0.000166922	1	0.0219273	4.3711	2.05898	9	44	0.0103687	0.204545	rs11191748,rs11191749,rs114010790,rs114923629,rs116094416,rs116727472,rs118110680,rs12491473,rs138109873,rs139435748,rs139586446,rs140937018,rs141399540,rs141424796,rs143049080,rs143858806,rs144275493,rs145441429,rs146396594,rs146935892,rs147449734,rs147805087,rs147887186,rs148826176,rs150635076,rs17040870,rs17079331,rs181167108,rs181624133,rs182365859,rs182523157,rs182578525,rs182681694,rs183587045,rs185410283,rs185463011,rs186203576,rs189016020,rs190082628,rs191174432,rs192207680,rs192895231,rs193027575,rs200491983,rs2368476,rs367715787,rs368923856,rs373408499,rs376356390,rs376516339,rs527967678,rs528229679,rs529478937,rs530329259,rs531116985,rs531520049,rs531713969,rs531846265,rs532382274,rs533314997,rs533790561,rs533926517,rs534167238,rs534664920,rs537172058,rs537483605,rs539217396,rs539377717,rs540965341,rs541212359,rs541510121,rs541611409,rs541886414,rs542018877,rs543205412,rs543527079,rs543559466,rs544044541,rs544457278,rs546321454,rs547122544,rs547860536,rs548452063,rs548735551,rs548902876,rs549659526,rs549869034,rs550696252,rs552404691,rs552567825,rs553090784,rs553387650,rs554447174,rs554543477,rs555244990,rs556240454,rs556366059,rs557772867,rs558295567,rs558541001,rs558899586,rs559624728,rs561132329,rs561147901,rs562155534,rs562812364,rs562864511,rs562958918,rs563694116,rs563823010,rs564119465,rs564973229,rs565411134,rs566370648,rs567411029,rs568639273,rs569871016,rs570123159,rs570139318,rs570227572,rs570271520,rs570533034,rs570840299,rs57313197,rs573314529,rs574326168,rs574739810,rs574781754,rs574916268,rs576777363,rs577117324,rs577253787,rs59677130,rs7250895,rs7259599,rs73034606,rs73406596,rs74389432,rs755690,rs76238407,rs7640397,rs76434722,rs77331697,rs77861753,rs78049720,rs78715017,rs79025895	ACTN4,CAPZA2,CHST11,CORO1C,FAM46C,NPAT,PTH1R,SH3PXD2A,SMG9
Mouse Phenotype Single KO	MP:0013967	abnormal infrahyoid muscle connection	195	1.38646e-42	1.25668e-38	6.44453e-41	12.9376	4.40575	57	0.00059812	0.00773826	638	0.0632798	1	0.89901	4.74885	0.421155	2	9	0.00230415	0.222222	rs11191748,rs11191749,rs116094416,rs139586446,rs141399540,rs143049080,rs143858806,rs146935892,rs147887186,rs150635076,rs181167108,rs182523157,rs182681694,rs185410283,rs186203576,rs191174432,rs2368476,rs376356390,rs529478937,rs531520049,rs531846265,rs533926517,rs534167238,rs540965341,rs541212359,rs541886414,rs543559466,rs544044541,rs546321454,rs547122544,rs548452063,rs552567825,rs553387650,rs556366059,rs558295567,rs558541001,rs558899586,rs559624728,rs561132329,rs561147901,rs562812364,rs564119465,rs568639273,rs570271520,rs570840299,rs573314529,rs574326168,rs574739810,rs574916268,rs7250895,rs7259599,rs73034606,rs74389432,rs755690,rs76238407,rs77861753,rs78049720	ACTN4,SH3PXD2A
Mouse Phenotype Single KO	MP:0004220	abnormal peripheral nervous system regeneration	196	2.90949e-42	2.63716e-38	1.34549e-40	5.80417	17.0567	99	0.0023156	0.0134401	2315	0.409818	1	1	1.94271	0.514745	1	11	0.00115207	0.0909091	rs114213656,rs115050658,rs1152622,rs116873289,rs116978099,rs12295692,rs138999250,rs140119219,rs140608085,rs140730626,rs141326431,rs141862009,rs142149322,rs143834068,rs144968655,rs145114941,rs148082853,rs148133626,rs181032965,rs181800306,rs181887222,rs181985505,rs184211752,rs184588683,rs184847017,rs186383930,rs186451925,rs186612852,rs187673447,rs188469226,rs189435941,rs189575055,rs191610195,rs191660907,rs192992046,rs2738044,rs368034897,rs368123182,rs368725127,rs373626664,rs374960669,rs377631529,rs528557696,rs528624624,rs528878563,rs529425393,rs530693513,rs530745142,rs532511957,rs533013436,rs533118958,rs534538718,rs535125746,rs537263284,rs537466962,rs538579405,rs539373934,rs539782346,rs540580499,rs541679024,rs545784568,rs546327866,rs546601494,rs548634556,rs549768128,rs550857785,rs551783887,rs554808023,rs555592751,rs555983322,rs557034515,rs557173040,rs559818336,rs560773874,rs561051925,rs561441834,rs562176963,rs565506832,rs566489319,rs568479578,rs568620026,rs568864879,rs569567195,rs571108065,rs571641196,rs571909713,rs573565842,rs574084712,rs575253490,rs575918879,rs576995154,rs577990608,rs60151940,rs656605,rs72937201,rs75891555,rs77064718,rs77839640,rs7927113	SCYL1
Mouse Phenotype Single KO	MP:0008248	abnormal mononuclear phagocyte morphology	197	4.20873e-42	3.8148e-38	1.93645e-40	1.75414	372.262	653	0.0505379	0.0886506	898	0.105664	1	1	1.27201	23.5847	30	504	0.0345622	0.0595238	rs10974810,rs111237452,rs111385098,rs111750107,rs111780760,rs111996797,rs112007391,rs112242588,rs112247953,rs112324885,rs112924231,rs113185051,rs113236844,rs113609699,rs113933507,rs114185215,rs114213656,rs114298246,rs114334010,rs114362790,rs114432580,rs114778635,rs114818586,rs114974643,rs114985662,rs115050658,rs1152622,rs115433678,rs115474619,rs115546056,rs11577976,rs115994510,rs116261299,rs116547419,rs116587525,rs11666543,rs116873289,rs116885879,rs116978099,rs117299229,rs117381610,rs117654636,rs118187412,rs11863449,rs11999452,rs12295692,rs12340156,rs1260028,rs137864748,rs138355779,rs138465765,rs138807816,rs138970662,rs138977074,rs138999250,rs139179873,rs139233323,rs139480407,rs139859986,rs140119219,rs140172440,rs140429699,rs140472290,rs140608085,rs140630757,rs140730626,rs140846306,rs141005021,rs141268900,rs141326431,rs141670135,rs141857384,rs141862009,rs142149322,rs142269012,rs142712997,rs142898439,rs143834068,rs144272980,rs144347204,rs144597501,rs144968655,rs145114941,rs145182451,rs145633710,rs145660813,rs145683828,rs146006901,rs146052890,rs146354980,rs146446514,rs147042051,rs147096277,rs1473075,rs147308751,rs147333151,rs148082853,rs148084799,rs148133626,rs148253614,rs148328077,rs148759373,rs149141494,rs149661131,rs149857936,rs150076680,rs150430888,rs150530248,rs150717839,rs151249704,rs151325127,rs16826031,rs16950561,rs17010496,rs17175830,rs17248748,rs17700747,rs180788708,rs180842534,rs181032965,rs181349872,rs181403568,rs181574494,rs181788782,rs181800306,rs181887222,rs181905852,rs181923121,rs181985505,rs182048940,rs182217777,rs182487790,rs182541961,rs182891021,rs182955781,rs183103824,rs183174074,rs183206730,rs183412891,rs183610838,rs184148759,rs184211752,rs184259638,rs184368472,rs184588683,rs184828277,rs184845034,rs184847017,rs184905539,rs185005820,rs185054670,rs185130061,rs185196295,rs185628999,rs185638029,rs186139935,rs186383930,rs186387454,rs186427320,rs186451925,rs186489652,rs186612852,rs187418460,rs187673447,rs187683862,rs187784422,rs187990370,rs188110622,rs188148645,rs188269503,rs188333404,rs188469226,rs188918598,rs189139281,rs189382207,rs189435941,rs189438381,rs189575055,rs189608374,rs190383736,rs190497377,rs190726429,rs190738962,rs190868719,rs191251735,rs191449964,rs191610195,rs191655230,rs191660907,rs192348508,rs192402126,rs192445513,rs192893054,rs192914288,rs192992046,rs199710311,rs199733842,rs201190567,rs201642075,rs201683010,rs202054912,rs2192932,rs2445143,rs2738044,rs2966090,rs34160855,rs34682124,rs367602572,rs367696590,rs368034897,rs368123182,rs368492578,rs368542289,rs368725127,rs369740494,rs369918113,rs370088659,rs370463752,rs371406842,rs371709385,rs372384521,rs372571857,rs373149505,rs373326975,rs373626664,rs374108032,rs374495149,rs374762062,rs374960669,rs375613766,rs375701388,rs376781025,rs377436171,rs377631529,rs3853762,rs3867451,rs455864,rs460182,rs462480,rs4697705,rs4788600,rs527409271,rs527490753,rs527528520,rs527854192,rs527928051,rs528158176,rs528289481,rs528339967,rs528483188,rs528483237,rs528557696,rs528624624,rs528627584,rs528688734,rs528878563,rs529425393,rs529478089,rs529567126,rs529694734,rs529848141,rs530248705,rs530408157,rs530435834,rs530472296,rs530545660,rs530652596,rs530693513,rs530745142,rs531014782,rs531050348,rs531303609,rs531378044,rs531380920,rs531392822,rs531641579,rs531647368,rs532007543,rs532097783,rs532292763,rs532511957,rs532835191,rs533013436,rs533118958,rs533306942,rs533421849,rs533430622,rs533480903,rs533482009,rs533591849,rs534137643,rs534322508,rs534460699,rs534538718,rs534576560,rs534825891,rs534854268,rs534971696,rs535125746,rs535830404,rs535833297,rs536130696,rs536398650,rs536443286,rs536573399,rs536664146,rs536732367,rs536911614,rs536942259,rs537081557,rs537172724,rs537183324,rs537263284,rs537466962,rs537899199,rs537924251,rs538050493,rs538063717,rs538323773,rs538579405,rs538663233,rs538724005,rs538867537,rs538876904,rs538984164,rs539004091,rs539155475,rs539313077,rs539372127,rs539373934,rs539724597,rs539782346,rs539919996,rs539963192,rs540041219,rs540249716,rs540305422,rs540527381,rs540580499,rs540957582,rs541173657,rs541237622,rs541679024,rs541958239,rs542284183,rs542477086,rs542650199,rs542766949,rs542905587,rs543139639,rs543547444,rs543649034,rs543723520,rs543999747,rs544284045,rs544510419,rs544546018,rs544642340,rs544707103,rs544851938,rs545091324,rs545269149,rs545277395,rs545610115,rs545760425,rs545784568,rs545792991,rs545986852,rs546044065,rs546327866,rs546329275,rs546385524,rs546490183,rs546511988,rs546601494,rs546890786,rs547130558,rs547901307,rs547961673,rs548124701,rs548357676,rs548399999,rs548404443,rs548569287,rs548634556,rs548814634,rs548889757,rs548897030,rs548929730,rs549014431,rs549041576,rs549159827,rs549174926,rs549523797,rs549549977,rs549622950,rs549764808,rs549768128,rs549843174,rs550035020,rs550059513,rs550271250,rs550321751,rs550593208,rs550653410,rs550790555,rs550857785,rs551008580,rs551522309,rs551762427,rs551783887,rs551986838,rs552057985,rs552073576,rs552393080,rs552545817,rs552660325,rs552801078,rs553261355,rs553376211,rs553535012,rs553539764,rs553665065,rs553948285,rs554057068,rs554119515,rs554407619,rs554520855,rs554579012,rs554744832,rs554758347,rs554808023,rs554913521,rs555104485,rs555421078,rs555592751,rs555602984,rs555768820,rs555980425,rs555983322,rs556102290,rs556117578,rs556124136,rs556152167,rs556302597,rs556414134,rs556587666,rs556670732,rs556934999,rs557023749,rs557034515,rs557060469,rs557173040,rs557545570,rs557751911,rs557754096,rs558103237,rs558161548,rs558175868,rs558208566,rs558553388,rs558637012,rs558640231,rs55904630,rs559363140,rs559636661,rs559818336,rs560177943,rs560262381,rs560443123,rs560446576,rs560476803,rs560773874,rs560819835,rs560843929,rs560858144,rs560877166,rs560901401,rs561051925,rs561115087,rs561197771,rs561415698,rs561441834,rs561725764,rs561780016,rs562176963,rs562186975,rs562342066,rs562434205,rs562494435,rs56280722,rs562834685,rs563412156,rs563637224,rs563864873,rs563983035,rs564057734,rs56410225,rs564420980,rs564478719,rs564509576,rs564528954,rs564589603,rs564788245,rs565241998,rs565415874,rs565437251,rs565506832,rs565703712,rs565706565,rs565778094,rs565804119,rs565967510,rs566270253,rs566271214,rs566284480,rs566351514,rs566433510,rs566489319,rs566606232,rs566840743,rs567160237,rs567244961,rs567424058,rs567443846,rs567886084,rs567969069,rs568163023,rs568175854,rs568193187,rs568203643,rs568330080,rs568479578,rs568620026,rs568738676,rs568864879,rs568943157,rs568988736,rs569125065,rs569222180,rs569277600,rs569298385,rs569387701,rs569567195,rs56987316,rs570051640,rs570121759,rs570744159,rs570961088,rs571108065,rs571224061,rs57125709,rs571267045,rs571291835,rs571399065,rs571419983,rs571444160,rs571641196,rs571693889,rs571716867,rs571909713,rs572452988,rs573029096,rs573092410,rs573162788,rs573230096,rs573288162,rs573453643,rs573546452,rs573565842,rs573598187,rs573863033,rs573886584,rs573897447,rs574084712,rs574117302,rs574340036,rs574354139,rs574517558,rs574573741,rs5745954,rs5745955,rs5745956,rs5745957,rs5745958,rs575016752,rs575190402,rs575253490,rs575713387,rs575896150,rs575918879,rs576059949,rs576251310,rs576345159,rs576523126,rs576530079,rs576535110,rs576689761,rs576816251,rs576995154,rs577112126,rs577119707,rs577289030,rs577385655,rs577428247,rs577468984,rs577538291,rs57769582,rs577778539,rs577943771,rs577990608,rs578002768,rs578027113,rs578116274,rs58007965,rs59865663,rs60151940,rs6088736,rs61838731,rs656605,rs66850327,rs6831101,rs7026626,rs7093726,rs72863459,rs72937201,rs72952299,rs72952301,rs73235786,rs73799433,rs73799434,rs74032871,rs74032902,rs74729562,rs74981083,rs75891555,rs76106226,rs76222089,rs76563876,rs76635833,rs76859196,rs77064718,rs77205034,rs77839640,rs78383425,rs7855081,rs78652909,rs7870037,rs78739623,rs7927113,rs79319808,rs80348840,rs8102912	ARHGAP22,CCR4,CD68,CEBPB,DCK,DHODH,EPAS1,GJC2,GPR183,HSPG2,ID1,JAK2,KMT2E,LDLR,LILRB3,LYN,NFATC3,NFE2,PLCG2,SCYL1,SH2B3,SMAD3,SORBS1,TET2,TNFRSF1B,TNIP1,TWSG1,WDR1,ZFP36,ZFPM1
Mouse Phenotype Single KO	MP:0002253	abnormal pharyngeal muscle morphology	198	8.50816e-42	7.7118e-38	3.89485e-40	11.7744	5.01089	59	0.000680273	0.00800978	271	0.0127058	1	0.424964	5.82813	0.514745	3	11	0.00345622	0.272727	rs11191748,rs11191749,rs116094416,rs139586446,rs141399540,rs143049080,rs143858806,rs146935892,rs147887186,rs150635076,rs181167108,rs182523157,rs182578525,rs182681694,rs185410283,rs186203576,rs191174432,rs2368476,rs376356390,rs529478937,rs531520049,rs531846265,rs533790561,rs533926517,rs534167238,rs540965341,rs541212359,rs541886414,rs543559466,rs544044541,rs546321454,rs547122544,rs548452063,rs552567825,rs553387650,rs556366059,rs558295567,rs558541001,rs558899586,rs559624728,rs561132329,rs561147901,rs562812364,rs564119465,rs568639273,rs570271520,rs570840299,rs573314529,rs574326168,rs574739810,rs574916268,rs7250895,rs7259599,rs73034606,rs74389432,rs755690,rs76238407,rs77861753,rs78049720	ACTN4,NPAT,SH3PXD2A
Mouse Phenotype Single KO	MP:0014012	abnormal cranial blood vasculature morphology	199	1.34616e-41	1.22016e-37	6.13144e-40	3.10636	63.4182	197	0.00860958	0.0267445	118	0.00118232	1	0.0908181	3.14262	3.18206	10	68	0.0115207	0.147059	rs10744728,rs11089793,rs111887494,rs11191748,rs11191749,rs114010790,rs114187954,rs114334010,rs117960963,rs12231991,rs12491473,rs139435748,rs140429699,rs140937018,rs141424796,rs141492022,rs141595224,rs143049080,rs143858806,rs143977533,rs144275493,rs146052890,rs146433861,rs147042051,rs147257713,rs147805087,rs147979483,rs148328077,rs148370753,rs148605268,rs16996704,rs17079331,rs180885123,rs181572308,rs182217777,rs182523157,rs182681694,rs184044091,rs184187888,rs184592925,rs185747695,rs186178791,rs186203576,rs186489652,rs187391052,rs189565345,rs190082628,rs190228917,rs190463106,rs191174432,rs191655230,rs191849209,rs192396832,rs193027575,rs200195397,rs200491983,rs201643737,rs2413398,rs2966090,rs3024995,rs3024996,rs367715787,rs368288371,rs375546155,rs375990123,rs376279439,rs376516339,rs377449308,rs3778497,rs527682560,rs527854192,rs527870063,rs527967678,rs527973542,rs528122668,rs529280382,rs529567126,rs530329259,rs531116985,rs531303609,rs531713603,rs531713969,rs531846265,rs532245228,rs532261341,rs532309777,rs533288686,rs533306942,rs533482009,rs533825490,rs533926517,rs534167238,rs534664920,rs535073947,rs536269651,rs537172724,rs537483605,rs537596405,rs538063717,rs538127308,rs539100077,rs539217396,rs540249716,rs541515468,rs543133089,rs543527079,rs543593238,rs544044541,rs544155698,rs544546018,rs545277395,rs546329275,rs547363722,rs547675016,rs547713988,rs548452063,rs548735551,rs548814634,rs549843174,rs549869034,rs549972529,rs550268560,rs550314569,rs550696252,rs552404691,rs552436966,rs552567825,rs553598305,rs554447174,rs554722811,rs554940882,rs555003772,rs556414134,rs556829968,rs558027034,rs558541001,rs558896321,rs560237861,rs560483959,rs560875732,rs561147901,rs561206874,rs562434205,rs562491828,rs562812364,rs562958918,rs563323664,rs563361312,rs563823010,rs564382812,rs564420980,rs564906346,rs565457651,rs565522235,rs565686596,rs565844753,rs566053931,rs566284480,rs566433510,rs566810466,rs567972680,rs568639273,rs568742884,rs570139318,rs570227572,rs570533034,rs570840299,rs571027910,rs572376229,rs572517533,rs57313197,rs573230096,rs573500572,rs573891078,rs574121520,rs574739810,rs574781754,rs574792636,rs575564520,rs576840168,rs577927525,rs58479886,rs59677130,rs6101352,rs61917172,rs713797,rs713798,rs72650787,rs72650788,rs76238407,rs7640397,rs76434722,rs77072154,rs77924047,rs77993973,rs78715017,rs78856546	CHST11,CMIP,DHX35,KIDINS220,MYH9,PTH1R,SH3PXD2A,SMG9,VEGFA,WNK1
Mouse Phenotype Single KO	MP:0003885	abnormal rostral-caudal body axis extension	200	1.36781e-41	1.23978e-37	6.19891e-40	6.45097	13.7964	89	0.00187298	0.0120825	1128	0.137371	1	1	3.05283	0.65513	2	14	0.00230415	0.142857	rs112558466,rs114603912,rs115817365,rs116385865,rs117662395,rs117740728,rs138927768,rs140495952,rs142264454,rs142486987,rs146543179,rs147098292,rs147721341,rs148233019,rs149485680,rs151281364,rs180724878,rs183069475,rs184725410,rs184863617,rs185229077,rs186668513,rs187574101,rs188058998,rs188163869,rs188312595,rs189559229,rs192964385,rs2840761,rs2853734,rs2853735,rs35121604,rs367728706,rs368239027,rs369674683,rs372507846,rs376394524,rs41266181,rs41266183,rs41266185,rs41266187,rs528305614,rs529148692,rs530271451,rs534424364,rs536632137,rs536888878,rs540494082,rs542575143,rs542839134,rs544679234,rs546565759,rs548898040,rs550213129,rs555068979,rs555132309,rs558864477,rs559206436,rs559308627,rs561022624,rs561271178,rs562241479,rs563616201,rs564676664,rs565150134,rs565829049,rs566304453,rs566879879,rs568949390,rs573034645,rs573081184,rs573338400,rs573373414,rs574777301,rs574807713,rs574895522,rs577120713,rs6689862,rs6699748,rs72661791,rs72885742,rs74064871,rs74064874,rs74465940,rs75857106,rs76435402,rs77494819,rs78902291,rs79586854	PHACTR4,RAC1
Mouse Phenotype Single KO	MP:0000239	absent common myeloid progenitor cells	201	1.60705e-41	1.45663e-37	7.24691e-40	5.74997	17.0436	98	0.00231381	0.0133044	971	0.121354	1	1	3.28766	0.608335	2	13	0.00230415	0.153846	rs10974810,rs112324885,rs112924231,rs115474619,rs115546056,rs115994510,rs116261299,rs116547419,rs117381610,rs11999452,rs12340156,rs1260028,rs138465765,rs138977074,rs141857384,rs142269012,rs142898439,rs146006901,rs147096277,rs150076680,rs182487790,rs183206730,rs185054670,rs188756107,rs189608374,rs34682124,rs368492578,rs374762062,rs455864,rs460182,rs462480,rs528289481,rs528688734,rs529419641,rs529478089,rs530408157,rs530545660,rs532835191,rs533421849,rs533430622,rs534137643,rs534854268,rs536732367,rs537081557,rs538323773,rs539724597,rs539769963,rs540527381,rs540597494,rs541958239,rs542766949,rs542905587,rs543547444,rs543748304,rs544707103,rs545760425,rs546490183,rs546890786,rs548357676,rs548399999,rs549462602,rs549523797,rs550593208,rs551824999,rs552057985,rs552073576,rs552393080,rs552545817,rs554057068,rs554119515,rs556302597,rs559848129,rs561725764,rs563366647,rs563864873,rs563952928,rs564528954,rs564589603,rs566271214,rs568175854,rs568193187,rs569277600,rs569298385,rs570864072,rs571716867,rs571725034,rs573029096,rs573092410,rs573886584,rs576059949,rs577112126,rs577949880,rs578027113,rs7026626,rs76563876,rs76635833,rs7855081,rs7870037	JAK2,MYB
Mouse Phenotype Single KO	MP:0008407	decreased cellular sensitivity to hydrogen peroxide	202	2.20963e-41	2.00281e-37	9.91491e-40	35.4437	0.987482	35	0.000134059	0.00475156	792	0.0914026	1	1	10.6849	0.09359	1	2	0.00115207	0.5	rs138607124,rs143801482,rs145755433,rs148827036,rs16937003,rs181149997,rs182212928,rs184242551,rs184249238,rs185639270,rs187562622,rs189058265,rs530392191,rs531629032,rs532295354,rs534484859,rs536497732,rs539558692,rs545083434,rs548241808,rs548528732,rs551989523,rs552298414,rs553403552,rs561441849,rs562621967,rs567468820,rs567553798,rs568032745,rs568987987,rs574673813,rs576123016,rs74876819,rs78936318,rs881592	PPIF
Mouse Phenotype Single KO	MP:0003560	osteoarthritis	203	2.27564e-41	2.06264e-37	1.01608e-39	6.6834	12.8677	86	0.0017469	0.0116753	229	0.0086137	1	0.340937	4.74885	0.84231	4	18	0.0046083	0.222222	rs111385098,rs111750107,rs112247953,rs113236844,rs114334010,rs114778635,rs116885879,rs140429699,rs141005021,rs145683828,rs146052890,rs147042051,rs147333151,rs148328077,rs149661131,rs16826031,rs16950561,rs182048940,rs182217777,rs183103824,rs183412891,rs185005820,rs185130061,rs186387454,rs186489652,rs187683862,rs187784422,rs190738962,rs191211658,rs191251735,rs191655230,rs192914288,rs2445143,rs2966090,rs34160855,rs372571857,rs377436171,rs527854192,rs529567126,rs531303609,rs533306942,rs533482009,rs534825891,rs536443286,rs537172724,rs537183324,rs538063717,rs538867537,rs540249716,rs540305422,rs541173657,rs541237622,rs543649034,rs544546018,rs545277395,rs546329275,rs546385524,rs547179147,rs548814634,rs549843174,rs551008580,rs553261355,rs554407619,rs554579012,rs555602984,rs556414134,rs558175868,rs559636661,rs560786546,rs560901401,rs561780016,rs562342066,rs562434205,rs564420980,rs564509576,rs566284480,rs566433510,rs567424058,rs573230096,rs573863033,rs575896150,rs576530079,rs577468984,rs577778539,rs578002768,rs66850327	FMOD,HSPG2,PLCG2,SMAD3
Mouse Phenotype Single KO	MP:0013328	visceromegaly	204	2.2833e-41	2.06958e-37	1.0145e-39	28.6217	1.32766	38	0.000180242	0.00515884	148	0.00218737	1	0.133961	21.3698	0.09359	2	2	0.00230415	1	rs141043477,rs147463204,rs148151780,rs149076626,rs149421951,rs187511316,rs191827595,rs1978728,rs34973804,rs370677326,rs374599606,rs529345347,rs533413754,rs533693133,rs534657069,rs537163345,rs538808488,rs541617330,rs544943929,rs546791393,rs547577594,rs548988644,rs551366150,rs551906610,rs552886516,rs555528434,rs557011009,rs561827453,rs566410247,rs567412425,rs569515679,rs570340590,rs571328110,rs571455034,rs575178708,rs576058755,rs577869506,rs7256801	SPTBN1,STK11
Mouse Phenotype Single KO	MP:0002551	abnormal blood coagulation	205	2.44064e-41	2.2122e-37	1.07912e-39	2.227	157.611	351	0.0213971	0.0476514	503	0.0457214	1	0.823894	1.59031	10.0609	16	215	0.0184332	0.0744186	rs10439607,rs10439608,rs11089793,rs113997985,rs114010790,rs114024580,rs114187954,rs114277000,rs114334010,rs114675364,rs114741736,rs114923629,rs115764689,rs116627314,rs116927435,rs117468975,rs117675733,rs117960963,rs118037841,rs118110680,rs12491473,rs12624662,rs12624663,rs138091328,rs138109873,rs138803062,rs139359173,rs139435748,rs139520045,rs139859986,rs139910413,rs139982558,rs140429699,rs140630757,rs140925524,rs140937018,rs141559732,rs141595224,rs141624005,rs142485086,rs142655199,rs142769761,rs142815441,rs142919988,rs142928918,rs143977533,rs144275493,rs145441429,rs146052890,rs146117267,rs146305339,rs146338045,rs146396594,rs146433861,rs146507077,rs146533229,rs147042051,rs147257713,rs147308751,rs147449734,rs147733434,rs147805087,rs147886400,rs148227058,rs148328077,rs148370753,rs148605268,rs148826176,rs148991267,rs149000560,rs149467616,rs149772663,rs149857936,rs151325127,rs16996704,rs17040870,rs17079331,rs17093552,rs180885123,rs181572308,rs181624133,rs181923121,rs182217777,rs182351045,rs182628624,rs182893243,rs182955781,rs183587045,rs183607651,rs184044091,rs184148272,rs184368472,rs184592925,rs184618416,rs184759698,rs185196295,rs185403697,rs185747695,rs186489652,rs186950045,rs187247358,rs187990370,rs188023420,rs188110622,rs188350808,rs189016020,rs189480516,rs189565345,rs190438853,rs190463106,rs190951503,rs191390850,rs191655230,rs192037327,rs192207680,rs192396832,rs192471932,rs192893054,rs192895231,rs193019304,rs2413398,rs2508209,rs2515241,rs2966090,rs368232843,rs368288371,rs368923856,rs369062120,rs369886072,rs371970022,rs373622602,rs373691171,rs375314540,rs375546155,rs375629762,rs375990123,rs4697705,rs527398808,rs527691084,rs527854192,rs528122668,rs528229679,rs528870061,rs529109608,rs529280382,rs529425713,rs529567126,rs529970765,rs530163337,rs530423800,rs530567306,rs531050348,rs531116985,rs531303609,rs531315562,rs531378044,rs531413632,rs531641579,rs532292763,rs532292929,rs532309777,rs532382274,rs533288686,rs533306942,rs533314997,rs533482009,rs533825490,rs534106071,rs534622823,rs534664920,rs535221102,rs535766663,rs535796004,rs536057240,rs536138722,rs536540599,rs537172724,rs538063717,rs538418801,rs538876904,rs539100077,rs539353465,rs539377717,rs539636385,rs540249716,rs540338864,rs540440257,rs541086236,rs541510121,rs541515468,rs541611409,rs542119769,rs542425327,rs542477086,rs542842770,rs543205412,rs543307968,rs543592021,rs543593238,rs544139489,rs544457278,rs544510419,rs544546018,rs545277395,rs545610115,rs545911731,rs546128645,rs546329275,rs547477693,rs547637043,rs547675016,rs547713988,rs547860536,rs548292032,rs548531105,rs548660054,rs548814634,rs548902876,rs549545424,rs549843174,rs549947733,rs549972529,rs550059513,rs550314569,rs550653410,rs550699721,rs551460909,rs552340420,rs552404691,rs552436966,rs552707267,rs552930866,rs553598305,rs553665065,rs553928801,rs554032088,rs554447174,rs554543477,rs554719311,rs554722811,rs554940882,rs555003772,rs555244990,rs555431519,rs555453040,rs556240454,rs556412699,rs556414134,rs556464027,rs556548170,rs557751911,rs557754096,rs557772867,rs558021179,rs558027034,rs558896321,rs559203788,rs559485598,rs560237861,rs560270801,rs560446576,rs560475920,rs560752986,rs560877166,rs561070169,rs561206874,rs561826738,rs562101086,rs562155534,rs562434205,rs562491828,rs562864511,rs563036460,rs563323664,rs563361312,rs563887126,rs563939758,rs564198811,rs564382812,rs564420980,rs565087987,rs565411134,rs565706565,rs565940695,rs566053931,rs566284480,rs566347238,rs566362466,rs566370648,rs566433510,rs566810466,rs567244961,rs567411029,rs567412799,rs567684480,rs568716390,rs570123159,rs570139318,rs570270945,rs570533034,rs571003929,rs571120296,rs571444160,rs572376229,rs572517533,rs57313197,rs573230096,rs573500572,rs574220906,rs574792636,rs574802959,rs575353156,rs575564520,rs575642594,rs5758468,rs576361437,rs576777363,rs576840168,rs577117324,rs577428247,rs577434954,rs577578987,rs577691940,rs577703145,rs587636012,rs587739913,rs587753453,rs59266851,rs6088962,rs713797,rs713798,rs72828438,rs729838,rs73382448,rs73406596,rs74729562,rs74981083,rs75827389,rs7640397,rs76859196,rs77072154,rs77331697,rs77924047,rs78750119,rs78856546,rs79254097,rs80054178,rs8107264,rs833392,rs888663,rs9245	BCL2L1,E2F3,EMILIN2,FERMT3,GDF15,MYH9,NBEAL2,PDLIM1,PLCG2,RAB27A,SELPLG,SERPIND1,ST3GAL2,ST3GAL4,TXNIP,WDR1
Mouse Phenotype Single KO	MP:0005061	abnormal eosinophil morphology	206	3.80813e-41	3.45169e-37	1.67558e-39	2.69802	90.0659	243	0.0122272	0.0329894	319	0.0188978	1	0.536959	1.9726	6.08335	12	130	0.0138249	0.0923077	rs1051559,rs111535386,rs113609699,rs114672162,rs114923629,rs115300969,rs116004300,rs116264280,rs11642631,rs116428746,rs117580205,rs118110680,rs138109873,rs138224539,rs138315341,rs138731536,rs139332468,rs139857084,rs140944059,rs142065810,rs142359995,rs142420049,rs142719403,rs143195059,rs143248485,rs144347204,rs145285535,rs145441429,rs145446079,rs145703823,rs146323367,rs146334574,rs146396594,rs147449734,rs148685070,rs148826176,rs150913580,rs17010496,rs17040870,rs180824864,rs181300981,rs181624133,rs181781287,rs182541961,rs182891021,rs183587045,rs183716829,rs184571820,rs184972391,rs185103193,rs185638777,rs185827290,rs186097846,rs187446894,rs187772453,rs188026456,rs188756107,rs188954031,rs189016020,rs189034093,rs189521239,rs189654335,rs191126356,rs191729509,rs192207680,rs192614290,rs192895231,rs2239751,rs34972832,rs35300161,rs368923856,rs370153991,rs370218470,rs370954871,rs372015598,rs377105442,rs3783469,rs3783472,rs3783482,rs3783483,rs3783484,rs3853762,rs3867451,rs414171,rs527891400,rs528229679,rs528484701,rs528487658,rs529419641,rs529848141,rs530248705,rs530412054,rs531591888,rs531819911,rs532103695,rs532382274,rs532513488,rs532999205,rs533219012,rs533314997,rs534176290,rs534217864,rs534334599,rs535210293,rs535382099,rs536312576,rs536544976,rs537899199,rs538294269,rs538413538,rs539013548,rs539178541,rs539313077,rs539372127,rs539377717,rs539646375,rs539769963,rs540597494,rs541028065,rs541510121,rs541611409,rs542462468,rs542739995,rs542852951,rs542933116,rs543205412,rs543348231,rs543748304,rs544457278,rs544642340,rs545193321,rs545499775,rs546238602,rs546732474,rs547860536,rs547923605,rs547961673,rs548094155,rs548219303,rs548817911,rs548902876,rs549384325,rs549462602,rs549619331,rs549669733,rs549976877,rs550230319,rs550833298,rs551812617,rs551824999,rs551976813,rs552798958,rs553026793,rs553684449,rs554127010,rs554230823,rs554543477,rs555244990,rs555687649,rs555980425,rs556240454,rs556422333,rs557160423,rs557363233,rs557487786,rs557549587,rs557772867,rs558103237,rs558161548,rs558506775,rs558553388,rs559569240,rs559595741,rs559820704,rs559848129,rs560353467,rs560858144,rs561572321,rs562155534,rs562834685,rs562864511,rs563130860,rs563366647,rs563758343,rs563952928,rs564012443,rs565206780,rs565241998,rs565323245,rs565411134,rs565597678,rs566033609,rs566351514,rs566370648,rs567411029,rs568391443,rs568463002,rs568988736,rs569222180,rs569756300,rs56987316,rs569947015,rs570121759,rs570123159,rs570134842,rs570670634,rs570732326,rs570864072,rs571234140,rs571653752,rs571714085,rs571725034,rs571965133,rs572749473,rs573546452,rs574503994,rs574915545,rs575646899,rs575917285,rs575949431,rs576572466,rs576777363,rs577117324,rs577943771,rs577949880,rs58007965,rs58386249,rs606470,rs61838731,rs7093726,rs72922718,rs73406596,rs74080821,rs76610571,rs76945778,rs77145378,rs77331697,rs77985416,rs78379425,rs78739623,rs78934438,rs79468656,rs79658013	ARHGAP22,CASQ2,CCR4,CISH,ENSG00000254979,GADD45A,IL17B,ITPR1,MYB,SELPLG,SHARPIN,SOCS1
Mouse Phenotype Single KO	MP:0010666	abnormal vitelline vein morphology	207	4.19284e-41	3.80039e-37	1.83594e-39	4.8	23.9583	115	0.00325256	0.0156123	190	0.00539359	1	0.257302	4.27396	1.16987	5	25	0.00576037	0.2	rs11191748,rs11191749,rs114334010,rs114923629,rs118110680,rs138109873,rs140429699,rs143049080,rs143858806,rs145441429,rs146052890,rs146396594,rs147042051,rs147449734,rs148328077,rs148826176,rs17040870,rs181624133,rs182217777,rs182523157,rs182681694,rs183587045,rs186203576,rs186489652,rs189016020,rs190228917,rs191174432,rs191655230,rs192207680,rs192895231,rs193027575,rs2966090,rs3024995,rs3024996,rs367715787,rs368923856,rs373408499,rs376279439,rs3778497,rs527854192,rs527870063,rs527967678,rs528229679,rs529567126,rs530329259,rs531303609,rs531713969,rs531846265,rs532261341,rs532382274,rs533306942,rs533314997,rs533482009,rs533926517,rs534167238,rs536269651,rs537172724,rs537483605,rs538063717,rs538127308,rs539377717,rs540249716,rs541510121,rs541611409,rs542018877,rs543205412,rs544044541,rs544457278,rs544546018,rs545277395,rs546329275,rs547860536,rs548452063,rs548735551,rs548814634,rs548902876,rs549659526,rs549843174,rs552567825,rs554543477,rs555244990,rs556240454,rs556414134,rs556829968,rs557772867,rs558541001,rs561147901,rs562155534,rs562434205,rs562812364,rs562864511,rs562958918,rs563694116,rs564420980,rs564973229,rs565411134,rs566284480,rs566370648,rs566433510,rs567411029,rs568639273,rs568742884,rs570123159,rs570840299,rs571027910,rs573230096,rs574739810,rs576777363,rs577117324,rs577927525,rs59677130,rs73406596,rs76238407,rs76434722,rs77331697	CHST11,CMIP,CORO1C,SH3PXD2A,VEGFA
Mouse Phenotype Single KO	MP:0001313	increased incidence of corneal inflammation	208	4.34057e-41	3.93429e-37	1.89149e-39	7.3859	10.696	79	0.00145208	0.010725	440	0.0362514	1	0.746778	4.00684	0.74872	3	16	0.00345622	0.1875	rs11089793,rs114187954,rs11642631,rs117960963,rs139857084,rs141595224,rs142359995,rs143195059,rs143977533,rs146433861,rs147257713,rs148370753,rs148605268,rs16996704,rs180885123,rs181572308,rs183716829,rs184044091,rs184592925,rs185747695,rs187446894,rs189565345,rs190463106,rs191126356,rs192396832,rs2413398,rs34972832,rs35300161,rs368288371,rs368961910,rs370954871,rs375546155,rs375990123,rs528122668,rs529280382,rs532309777,rs533288686,rs533825490,rs539100077,rs541515468,rs543593238,rs547675016,rs547713988,rs549972529,rs550314569,rs551976813,rs552436966,rs553598305,rs554722811,rs554940882,rs555003772,rs557363233,rs557487786,rs558027034,rs558896321,rs559820704,rs560237861,rs561206874,rs562491828,rs563130860,rs563323664,rs563361312,rs564382812,rs566053931,rs566810466,rs569756300,rs571653752,rs572376229,rs572517533,rs573500572,rs574792636,rs575564520,rs576840168,rs713797,rs713798,rs77072154,rs77924047,rs78856546,rs79658013	MYH9,NRTN,SOCS1
Mouse Phenotype Single KO	MP:0009676	abnormal hemostasis	209	5.20919e-41	4.72161e-37	2.25914e-39	2.2185	158.215	351	0.0214791	0.0476514	570	0.0489917	1	0.779053	1.57566	10.1545	16	217	0.0184332	0.0737327	rs10439607,rs10439608,rs11089793,rs113997985,rs114010790,rs114024580,rs114187954,rs114277000,rs114334010,rs114675364,rs114741736,rs114923629,rs115764689,rs116627314,rs116927435,rs117468975,rs117675733,rs117960963,rs118037841,rs118110680,rs12491473,rs12624662,rs12624663,rs138091328,rs138109873,rs138803062,rs139359173,rs139435748,rs139520045,rs139859986,rs139910413,rs139982558,rs140429699,rs140630757,rs140925524,rs140937018,rs141559732,rs141595224,rs141624005,rs142485086,rs142655199,rs142769761,rs142815441,rs142919988,rs142928918,rs143977533,rs144275493,rs145441429,rs146052890,rs146117267,rs146305339,rs146338045,rs146396594,rs146433861,rs146507077,rs146533229,rs147042051,rs147257713,rs147308751,rs147449734,rs147733434,rs147805087,rs147886400,rs148227058,rs148328077,rs148370753,rs148605268,rs148826176,rs148991267,rs149000560,rs149467616,rs149772663,rs149857936,rs151325127,rs16996704,rs17040870,rs17079331,rs17093552,rs180885123,rs181572308,rs181624133,rs181923121,rs182217777,rs182351045,rs182628624,rs182893243,rs182955781,rs183587045,rs183607651,rs184044091,rs184148272,rs184368472,rs184592925,rs184618416,rs184759698,rs185196295,rs185403697,rs185747695,rs186489652,rs186950045,rs187247358,rs187990370,rs188023420,rs188110622,rs188350808,rs189016020,rs189480516,rs189565345,rs190438853,rs190463106,rs190951503,rs191390850,rs191655230,rs192037327,rs192207680,rs192396832,rs192471932,rs192893054,rs192895231,rs193019304,rs2413398,rs2508209,rs2515241,rs2966090,rs368232843,rs368288371,rs368923856,rs369062120,rs369886072,rs371970022,rs373622602,rs373691171,rs375314540,rs375546155,rs375629762,rs375990123,rs4697705,rs527398808,rs527691084,rs527854192,rs528122668,rs528229679,rs528870061,rs529109608,rs529280382,rs529425713,rs529567126,rs529970765,rs530163337,rs530423800,rs530567306,rs531050348,rs531116985,rs531303609,rs531315562,rs531378044,rs531413632,rs531641579,rs532292763,rs532292929,rs532309777,rs532382274,rs533288686,rs533306942,rs533314997,rs533482009,rs533825490,rs534106071,rs534622823,rs534664920,rs535221102,rs535766663,rs535796004,rs536057240,rs536138722,rs536540599,rs537172724,rs538063717,rs538418801,rs538876904,rs539100077,rs539353465,rs539377717,rs539636385,rs540249716,rs540338864,rs540440257,rs541086236,rs541510121,rs541515468,rs541611409,rs542119769,rs542425327,rs542477086,rs542842770,rs543205412,rs543307968,rs543592021,rs543593238,rs544139489,rs544457278,rs544510419,rs544546018,rs545277395,rs545610115,rs545911731,rs546128645,rs546329275,rs547477693,rs547637043,rs547675016,rs547713988,rs547860536,rs548292032,rs548531105,rs548660054,rs548814634,rs548902876,rs549545424,rs549843174,rs549947733,rs549972529,rs550059513,rs550314569,rs550653410,rs550699721,rs551460909,rs552340420,rs552404691,rs552436966,rs552707267,rs552930866,rs553598305,rs553665065,rs553928801,rs554032088,rs554447174,rs554543477,rs554719311,rs554722811,rs554940882,rs555003772,rs555244990,rs555431519,rs555453040,rs556240454,rs556412699,rs556414134,rs556464027,rs556548170,rs557751911,rs557754096,rs557772867,rs558021179,rs558027034,rs558896321,rs559203788,rs559485598,rs560237861,rs560270801,rs560446576,rs560475920,rs560752986,rs560877166,rs561070169,rs561206874,rs561826738,rs562101086,rs562155534,rs562434205,rs562491828,rs562864511,rs563036460,rs563323664,rs563361312,rs563887126,rs563939758,rs564198811,rs564382812,rs564420980,rs565087987,rs565411134,rs565706565,rs565940695,rs566053931,rs566284480,rs566347238,rs566362466,rs566370648,rs566433510,rs566810466,rs567244961,rs567411029,rs567412799,rs567684480,rs568716390,rs570123159,rs570139318,rs570270945,rs570533034,rs571003929,rs571120296,rs571444160,rs572376229,rs572517533,rs57313197,rs573230096,rs573500572,rs574220906,rs574792636,rs574802959,rs575353156,rs575564520,rs575642594,rs5758468,rs576361437,rs576777363,rs576840168,rs577117324,rs577428247,rs577434954,rs577578987,rs577691940,rs577703145,rs587636012,rs587739913,rs587753453,rs59266851,rs6088962,rs713797,rs713798,rs72828438,rs729838,rs73382448,rs73406596,rs74729562,rs74981083,rs75827389,rs7640397,rs76859196,rs77072154,rs77331697,rs77924047,rs78750119,rs78856546,rs79254097,rs80054178,rs8107264,rs833392,rs888663,rs9245	BCL2L1,E2F3,EMILIN2,FERMT3,GDF15,MYH9,NBEAL2,PDLIM1,PLCG2,RAB27A,SELPLG,SERPIND1,ST3GAL2,ST3GAL4,TXNIP,WDR1
Mouse Phenotype Single KO	MP:0002019	abnormal tumor incidence	210	7.9896e-41	7.24178e-37	3.44846e-39	1.73243	379.813	658	0.051563	0.0893294	171	0.00425143	1	0.225351	1.57821	23.4443	37	501	0.0426267	0.0738523	rs1006195,rs10419745,rs1049958,rs1049982,rs10974810,rs111230531,rs111505354,rs111554919,rs111911692,rs112181310,rs112324885,rs112374868,rs112699321,rs112924231,rs113486951,rs114010790,rs114081878,rs114244681,rs114330835,rs114334010,rs114923629,rs114974643,rs115300969,rs1153949,rs115474619,rs115546056,rs115994510,rs116005316,rs116094416,rs116261299,rs116264280,rs11642631,rs116547419,rs117381610,rs117675733,rs117963737,rs118110680,rs11999452,rs12044358,rs12340156,rs12491473,rs1260028,rs13447393,rs13447394,rs138109873,rs138192540,rs138465765,rs138977074,rs139114344,rs139179873,rs139236828,rs139435748,rs139586446,rs139786646,rs139857084,rs139982558,rs140421489,rs140429699,rs140873473,rs140925524,rs140937018,rs141005021,rs141043477,rs141116149,rs141399540,rs141489056,rs141670135,rs141793299,rs141849604,rs141857384,rs142269012,rs142359995,rs142420049,rs142898439,rs142989322,rs143195059,rs143212371,rs143325700,rs143418189,rs143510730,rs144225740,rs144275493,rs144347204,rs144362419,rs145285535,rs145441429,rs145446079,rs145654822,rs145683828,rs146006901,rs146052890,rs146354980,rs146396594,rs146625941,rs146935892,rs147042051,rs147096277,rs147333151,rs147449734,rs147463204,rs147805087,rs147887186,rs147924495,rs148048561,rs148151780,rs148328077,rs148527566,rs148826176,rs148921019,rs149076626,rs149141494,rs149219029,rs149220916,rs149263043,rs149421951,rs149702,rs149703,rs149772663,rs149991368,rs150076680,rs150190392,rs150635076,rs150852420,rs151110464,rs151192325,rs16842173,rs16950561,rs17010496,rs17040870,rs17079331,rs17145202,rs17145223,rs17156381,rs177510,rs181061716,rs181100810,rs181167108,rs181300981,rs181570809,rs181624133,rs181781287,rs181883359,rs182217777,rs182487790,rs182891021,rs182932469,rs183206730,rs183219480,rs183374691,rs183587045,rs183716829,rs184633448,rs184750079,rs184765949,rs184972391,rs185054670,rs185103193,rs185130061,rs185410283,rs185866780,rs185993617,rs186489652,rs186672002,rs186989718,rs187215210,rs187446894,rs187511316,rs187916521,rs188026456,rs189016020,rs189034093,rs189493658,rs189608374,rs189843995,rs190867146,rs190892859,rs190994778,rs191100781,rs191126356,rs191464970,rs191655230,rs191827595,rs192207680,rs192895231,rs192906762,rs192914288,rs192994585,rs1978728,rs199575986,rs199582837,rs199898101,rs200112208,rs200368171,rs201100784,rs201298672,rs201418996,rs201751191,rs201910502,rs201933055,rs201933823,rs216086,rs2230082,rs2368476,rs2761793,rs28370170,rs28381083,rs28381087,rs2966090,rs34682124,rs34972832,rs34973804,rs35300161,rs367688099,rs367927061,rs368211799,rs368492578,rs368842489,rs368923856,rs369886072,rs370088659,rs370154830,rs370218470,rs370677326,rs370954871,rs372736536,rs373408499,rs374599606,rs374762062,rs375078500,rs3751450,rs375629762,rs376356390,rs376459880,rs3783469,rs3783472,rs3783482,rs3783483,rs3783484,rs3810219,rs3853762,rs3867451,rs41283518,rs41315613,rs41379547,rs455864,rs460182,rs462480,rs527490753,rs527582737,rs527659403,rs527676099,rs527792506,rs527854192,rs527945848,rs528068885,rs528229679,rs528289481,rs528483188,rs528688734,rs529258672,rs529345347,rs529478089,rs529478937,rs529567126,rs529742679,rs529848141,rs530248705,rs530324730,rs530408157,rs530412054,rs530545660,rs531116985,rs531118283,rs531303609,rs531444616,rs531520049,rs531593831,rs531632390,rs532103511,rs532256304,rs532382274,rs532741270,rs532835191,rs533306942,rs533314997,rs533413754,rs533421849,rs533430622,rs533482009,rs533491534,rs533591849,rs533596051,rs533693133,rs533839121,rs533868214,rs534137643,rs534217864,rs534315746,rs534576560,rs534657069,rs534664920,rs534854268,rs535210293,rs535316021,rs535723184,rs535877851,rs536400357,rs536544976,rs536732367,rs537081557,rs537163345,rs537172724,rs537694140,rs537899199,rs538063717,rs538323773,rs538599275,rs538808488,rs539004091,rs539377717,rs539428254,rs539607905,rs539724597,rs540249716,rs540352230,rs540398574,rs540527381,rs540616287,rs540829291,rs540957582,rs540965341,rs541028065,rs541101051,rs541159813,rs541173657,rs541212359,rs541332946,rs541485072,rs541486910,rs541510121,rs541611409,rs541617330,rs541886414,rs541958239,rs542007538,rs542018877,rs542099748,rs542104098,rs542406398,rs542766949,rs542905587,rs542933116,rs543205412,rs543212458,rs543547444,rs543559466,rs543837698,rs544457278,rs544464780,rs544546018,rs544611384,rs544642340,rs544705050,rs544707103,rs544943929,rs545011067,rs545277395,rs545499775,rs545760425,rs546044065,rs546102695,rs546321454,rs546329275,rs546385524,rs546490183,rs546732474,rs546791393,rs546890786,rs547110456,rs547122544,rs547577594,rs547775881,rs547791071,rs547858455,rs547860536,rs547961673,rs548094155,rs548116652,rs548357676,rs548370355,rs548399999,rs548814634,rs548902876,rs548988644,rs549014431,rs549314029,rs549523797,rs549659526,rs549764808,rs549843174,rs550593208,rs550879476,rs550925216,rs551366150,rs551662509,rs551906610,rs551932499,rs551976813,rs551986838,rs552057985,rs552073576,rs552293666,rs552353872,rs552393080,rs552404691,rs552489185,rs552545817,rs552886516,rs553238136,rs553387650,rs553500565,rs553518880,rs553539764,rs554057068,rs554119515,rs554407619,rs554447174,rs554543477,rs554579012,rs554584999,rs554813961,rs555244990,rs555422359,rs555528434,rs555669511,rs555766374,rs555768820,rs555913474,rs555980425,rs556240454,rs556302597,rs556366059,rs556414134,rs556422333,rs55671147,rs556907173,rs557011009,rs557060469,rs557334280,rs557363233,rs557487786,rs557549587,rs557772867,rs557934513,rs557964220,rs557973663,rs558103237,rs558161548,rs558295567,rs558506775,rs558803782,rs558899586,rs559220026,rs559305823,rs559612771,rs559624728,rs559820704,rs559821727,rs559963239,rs559989780,rs560431316,rs560886744,rs561093820,rs561132329,rs561626772,rs561725764,rs561780016,rs561827453,rs562155534,rs562208802,rs562407609,rs562434205,rs562491060,rs562751852,rs562834685,rs562864511,rs563130860,rs563412156,rs563590992,rs563694116,rs563864873,rs564012443,rs564085536,rs564119465,rs564221041,rs564420980,rs564478719,rs564490762,rs564492846,rs564528954,rs564589603,rs564721608,rs564973229,rs565206780,rs565241998,rs565411134,rs565500202,rs565579193,rs565746525,rs565804119,rs565994035,rs566060377,rs566270253,rs566271214,rs566284480,rs566351514,rs566370648,rs566410247,rs566433510,rs566715910,rs567160237,rs567199138,rs567411029,rs567412425,rs567797346,rs568089287,rs568163023,rs568175854,rs568193187,rs568203643,rs568209843,rs568344655,rs568420934,rs568723208,rs568988736,rs569016255,rs569277600,rs569298385,rs569515679,rs569562294,rs569573110,rs569756300,rs569947015,rs569964536,rs570121759,rs570123159,rs570139318,rs570271520,rs570298232,rs570340590,rs570432166,rs570533034,rs570567887,rs570744159,rs570775613,rs570955111,rs570992242,rs571234140,rs571267045,rs571328110,rs571455034,rs571653752,rs571716867,rs571835847,rs572083075,rs572281765,rs572728851,rs573029096,rs573092410,rs57313197,rs573230096,rs573314529,rs573546452,rs573886584,rs574326168,rs574341697,rs574517558,rs5745954,rs5745955,rs5745956,rs5745957,rs5745958,rs574915545,rs574916268,rs575178708,rs575713387,rs576058755,rs576059949,rs576152637,rs576488905,rs576559170,rs576777363,rs576798419,rs576964488,rs577112126,rs577117324,rs577155787,rs577289030,rs577336686,rs577468984,rs577869506,rs577943771,rs578027113,rs578196219,rs587636012,rs587739913,rs587753453,rs59266851,rs6014991,rs6014992,rs6024830,rs606470,rs61758080,rs61838731,rs62210271,rs6831101,rs7026626,rs7093726,rs7250895,rs7256801,rs7259599,rs7264415,rs72863459,rs72922718,rs72952299,rs72952301,rs73034606,rs73406596,rs73932489,rs74080821,rs74389432,rs755690,rs76159084,rs7640397,rs76563876,rs76635833,rs76694677,rs76945778,rs77331697,rs77861753,rs77985416,rs78049720,rs78100014,rs78226075,rs78379425,rs7855081,rs78657678,rs7870037,rs7943316,rs79658013,rs79712529,rs79911151,rs8117178,rs8176961,rs8176962,rs833392,rs9245,rs9386735	ACTB,ACTN4,AURKA,CAT,CEBPB,CMIP,CORO1C,EIF2S2,FAH,FEN1,FOXO3,GADD45A,H2AFX,HIPK1,JAK2,LATS1,LONP1,MAP3K8,MAPK8,MPG,NFE2,POLD1,PTH1R,RALGDS,RBM38,RHOB,RNF8,SIPA1,SMAD3,SOCS1,SPTBN1,STK11,TET2,TNFRSF1B,TP53BP2,TXNIP,UIMC1
Mouse Phenotype Single KO	MP:0003354	astrocytosis	211	9.31233e-41	8.4407e-37	4.00033e-39	3.10513	62.1552	193	0.00843813	0.0262015	665	0.0646348	1	0.880977	1.96827	3.55642	7	76	0.00806452	0.0921053	rs111579025,rs11189312,rs114213656,rs115050658,rs1152622,rs11577976,rs115821895,rs116587525,rs116873289,rs116978099,rs117654636,rs12295692,rs138323767,rs138403987,rs138970662,rs138999250,rs140119219,rs140358702,rs140608085,rs140730626,rs141326431,rs141862009,rs142149322,rs143834068,rs144968655,rs145114941,rs148082853,rs148133626,rs150344124,rs181032965,rs181224149,rs181800306,rs181887222,rs181985505,rs184019897,rs184078091,rs184211752,rs184259638,rs184588683,rs184845034,rs184847017,rs186383930,rs186451925,rs186612852,rs187416320,rs187673447,rs188422806,rs188469226,rs188973961,rs189435941,rs189575055,rs190228917,rs191610195,rs191660907,rs192348508,rs192402126,rs192992046,rs193136700,rs199710311,rs200494126,rs201190567,rs201642075,rs202054912,rs2738044,rs3024995,rs3024996,rs3182909,rs368034897,rs368123182,rs368725127,rs371709385,rs372384521,rs373149505,rs373617259,rs373626664,rs374108032,rs374960669,rs375517533,rs376279439,rs377631529,rs3778497,rs527870063,rs528557696,rs528624624,rs528627584,rs528878563,rs529425393,rs529588670,rs530693513,rs530745142,rs532261341,rs532511957,rs532572076,rs533013436,rs533118958,rs534460699,rs534538718,rs535125746,rs535830404,rs536269651,rs537263284,rs537466962,rs538127308,rs538579405,rs538663233,rs538724005,rs539373934,rs539782346,rs540580499,rs541679024,rs542422702,rs543179590,rs544140980,rs544444157,rs544964170,rs545006145,rs545429096,rs545784568,rs545792991,rs546327866,rs546601494,rs547028768,rs547177428,rs548569287,rs548634556,rs549691905,rs549768128,rs550644365,rs550773861,rs550857785,rs551783887,rs553278155,rs554744832,rs554808023,rs555592751,rs555983322,rs556124136,rs556783339,rs556829968,rs557034515,rs557173040,rs557732890,rs558640231,rs55904630,rs559818336,rs560773874,rs561051925,rs561216192,rs561258693,rs561441834,rs562176963,rs56280722,rs56410225,rs564948215,rs565506832,rs565778094,rs566489319,rs566956010,rs567111235,rs568479578,rs568620026,rs568738676,rs568742884,rs568864879,rs569567195,rs571027910,rs571108065,rs571365614,rs571641196,rs571909713,rs573238218,rs573565842,rs574084712,rs574573741,rs575253490,rs575787096,rs575918879,rs576995154,rs577862386,rs577927525,rs577990608,rs60151940,rs656605,rs72937201,rs75891555,rs76968546,rs77064718,rs77534290,rs77839640,rs78433950,rs78776357,rs7927113,rs80330613	CANX,GJC2,PI4K2A,PPT1,PRKAB1,SCYL1,VEGFA
Mouse Phenotype Single KO	MP:0006050	pulmonary fibrosis	212	1.0306e-40	9.34135e-37	4.4063e-39	5.37897	18.9627	102	0.00257436	0.0138474	699	0.0727372	1	0.94319	2.5141	1.59103	4	34	0.0046083	0.117647	rs10439607,rs10439608,rs114675364,rs118037841,rs12624662,rs12624663,rs137864748,rs139332468,rs139359173,rs139480407,rs141559732,rs142485086,rs142769761,rs146334574,rs146338045,rs146507077,rs147886400,rs148685070,rs150530248,rs150717839,rs17093552,rs182628624,rs184759698,rs186097846,rs187247358,rs188023420,rs189139281,rs189480516,rs190438853,rs191390850,rs191449964,rs192037327,rs193019304,rs2239751,rs370153991,rs372015598,rs414171,rs527891400,rs527928051,rs529970765,rs530423800,rs531591888,rs532097783,rs532103695,rs532513488,rs533480903,rs534106071,rs534334599,rs535221102,rs535796004,rs535833297,rs536540599,rs538418801,rs539178541,rs539636385,rs540440257,rs542852951,rs543139639,rs545193321,rs545911731,rs547923605,rs548292032,rs548531105,rs548660054,rs549384325,rs550230319,rs550271250,rs550699721,rs552707267,rs553535012,rs555421078,rs555431519,rs556548170,rs557545570,rs558021179,rs559203788,rs559569240,rs560270801,rs560353467,rs561572321,rs563887126,rs564198811,rs565437251,rs565597678,rs565967510,rs566347238,rs568716390,rs571003929,rs571291835,rs573598187,rs574503994,rs575353156,rs575917285,rs576361437,rs576572466,rs577385655,rs577434954,rs6088736,rs6088962,rs729838,rs73235786,rs80054178	CISH,COX4I2,ID1,TWSG1
Mouse Phenotype Single KO	MP:0004858	abnormal nervous system regeneration	213	1.55537e-40	1.40979e-36	6.61873e-39	4.85741	23.0576	112	0.00313027	0.015205	1639	0.240008	1	1	2.13698	0.935899	2	20	0.00230415	0.1	rs114213656,rs115050658,rs1152622,rs116873289,rs116978099,rs12295692,rs138999250,rs140119219,rs140608085,rs140730626,rs141326431,rs141862009,rs142149322,rs143834068,rs144968655,rs145114941,rs148082853,rs148133626,rs181032965,rs181800306,rs181887222,rs181985505,rs184211752,rs184588683,rs184847017,rs186383930,rs186451925,rs186612852,rs187673447,rs188469226,rs189435941,rs189575055,rs191610195,rs191660907,rs192992046,rs2738044,rs368034897,rs368123182,rs368725127,rs373626664,rs374960669,rs377631529,rs528557696,rs528624624,rs528878563,rs529425393,rs530693513,rs530745142,rs532511957,rs533013436,rs533118958,rs534538718,rs535125746,rs537263284,rs537466962,rs538579405,rs539373934,rs539782346,rs540580499,rs541679024,rs545784568,rs546044065,rs546327866,rs546601494,rs548634556,rs549768128,rs550857785,rs551783887,rs553539764,rs554808023,rs555592751,rs555983322,rs557034515,rs557060469,rs557173040,rs559818336,rs560773874,rs561051925,rs561441834,rs562176963,rs565506832,rs565804119,rs566489319,rs568163023,rs568479578,rs568620026,rs568864879,rs569567195,rs571108065,rs571641196,rs571909713,rs573565842,rs574084712,rs574517558,rs5745954,rs5745955,rs5745956,rs5745957,rs5745958,rs575253490,rs575918879,rs576995154,rs577289030,rs577990608,rs60151940,rs656605,rs72863459,rs72937201,rs75891555,rs77064718,rs77839640,rs7927113	SCYL1,TNFRSF1B
Mouse Phenotype Single KO	MP:0011512	mesangial cell interposition	214	2.82025e-40	2.55627e-36	1.19452e-38	19.1461	2.29812	44	0.000311991	0.00597339	262	0.0123214	1	0.426265	10.6849	0.18718	2	4	0.00230415	0.5	rs111237452,rs115300969,rs116264280,rs142420049,rs145285535,rs145446079,rs1473075,rs181300981,rs181781287,rs184972391,rs185103193,rs188026456,rs189034093,rs370218470,rs3783469,rs3783472,rs3783482,rs3783483,rs3783484,rs530412054,rs534217864,rs535210293,rs536544976,rs539919996,rs541028065,rs542933116,rs545499775,rs546732474,rs548094155,rs556422333,rs557549587,rs558506775,rs564012443,rs565206780,rs569947015,rs571234140,rs574915545,rs576345159,rs606470,rs72922718,rs74080821,rs76945778,rs77985416,rs78379425	GADD45A,LYN
Mouse Phenotype Single KO	MP:0004269	abnormal optic cup morphology	215	3.39433e-40	3.07662e-36	1.43099e-38	4.30362	29.2777	126	0.0039747	0.0171056	305	0.0177212	1	0.52664	3.23785	1.54423	5	33	0.00576037	0.151515	rs111887494,rs11191748,rs11191749,rs116094416,rs138412084,rs139586446,rs141399540,rs141424796,rs141492022,rs143049080,rs143858806,rs145695669,rs146935892,rs147887186,rs148308730,rs148823190,rs150635076,rs150655556,rs181098190,rs181167108,rs181531337,rs182523157,rs182681694,rs183624408,rs184187888,rs185410283,rs186178791,rs186203576,rs189211936,rs190082628,rs191174432,rs191849209,rs200195397,rs200491983,rs201643737,rs2368476,rs376356390,rs376516339,rs527973542,rs529478937,rs531033701,rs531520049,rs531781124,rs531846265,rs533742167,rs533926517,rs534167238,rs535073947,rs536223779,rs536342266,rs537596405,rs538324256,rs538875871,rs539217396,rs539283271,rs540218813,rs540965341,rs541212359,rs541886414,rs543527079,rs543559466,rs544044541,rs546321454,rs546607524,rs547122544,rs548254096,rs548452063,rs549869034,rs550367169,rs550670261,rs550696252,rs552567825,rs553387650,rs553795950,rs555028473,rs556306900,rs556366059,rs558295567,rs558541001,rs558686729,rs558712602,rs558899586,rs559624728,rs560455417,rs560940593,rs561132329,rs561147901,rs562812364,rs563108397,rs563823010,rs564119465,rs565457651,rs565522235,rs566754797,rs567972680,rs568068204,rs568639273,rs569387183,rs570227572,rs570271520,rs570840299,rs573314529,rs573891078,rs574326168,rs574739810,rs574781754,rs574885488,rs574916268,rs577118462,rs58421016,rs58479886,rs60348497,rs6101352,rs7250895,rs7259599,rs73034606,rs74389432,rs75045193,rs755690,rs75800109,rs76238407,rs77216962,rs77861753,rs77993973,rs78049720,rs78715017	ACTN4,ARID1A,DHX35,SH3PXD2A,SMG9
Mouse Phenotype Single KO	MP:0012065	increased astrocyte number	216	4.40133e-40	3.98936e-36	1.84693e-38	3.06882	62.8906	193	0.00853795	0.0262015	712	0.0762337	1	0.970481	1.89353	3.6968	7	79	0.00806452	0.0886076	rs111579025,rs11189312,rs114213656,rs115050658,rs1152622,rs11577976,rs115821895,rs116587525,rs116873289,rs116978099,rs117654636,rs12295692,rs138323767,rs138403987,rs138970662,rs138999250,rs140119219,rs140358702,rs140608085,rs140730626,rs141326431,rs141862009,rs142149322,rs143834068,rs144968655,rs145114941,rs148082853,rs148133626,rs150344124,rs181032965,rs181224149,rs181800306,rs181887222,rs181985505,rs184019897,rs184078091,rs184211752,rs184259638,rs184588683,rs184845034,rs184847017,rs186383930,rs186451925,rs186612852,rs187416320,rs187673447,rs188422806,rs188469226,rs188973961,rs189435941,rs189575055,rs190228917,rs191610195,rs191660907,rs192348508,rs192402126,rs192992046,rs193136700,rs199710311,rs200494126,rs201190567,rs201642075,rs202054912,rs2738044,rs3024995,rs3024996,rs3182909,rs368034897,rs368123182,rs368725127,rs371709385,rs372384521,rs373149505,rs373617259,rs373626664,rs374108032,rs374960669,rs375517533,rs376279439,rs377631529,rs3778497,rs527870063,rs528557696,rs528624624,rs528627584,rs528878563,rs529425393,rs529588670,rs530693513,rs530745142,rs532261341,rs532511957,rs532572076,rs533013436,rs533118958,rs534460699,rs534538718,rs535125746,rs535830404,rs536269651,rs537263284,rs537466962,rs538127308,rs538579405,rs538663233,rs538724005,rs539373934,rs539782346,rs540580499,rs541679024,rs542422702,rs543179590,rs544140980,rs544444157,rs544964170,rs545006145,rs545429096,rs545784568,rs545792991,rs546327866,rs546601494,rs547028768,rs547177428,rs548569287,rs548634556,rs549691905,rs549768128,rs550644365,rs550773861,rs550857785,rs551783887,rs553278155,rs554744832,rs554808023,rs555592751,rs555983322,rs556124136,rs556783339,rs556829968,rs557034515,rs557173040,rs557732890,rs558640231,rs55904630,rs559818336,rs560773874,rs561051925,rs561216192,rs561258693,rs561441834,rs562176963,rs56280722,rs56410225,rs564948215,rs565506832,rs565778094,rs566489319,rs566956010,rs567111235,rs568479578,rs568620026,rs568738676,rs568742884,rs568864879,rs569567195,rs571027910,rs571108065,rs571365614,rs571641196,rs571909713,rs573238218,rs573565842,rs574084712,rs574573741,rs575253490,rs575787096,rs575918879,rs576995154,rs577862386,rs577927525,rs577990608,rs60151940,rs656605,rs72937201,rs75891555,rs76968546,rs77064718,rs77534290,rs77839640,rs78433950,rs78776357,rs7927113,rs80330613	CANX,GJC2,PI4K2A,PPT1,PRKAB1,SCYL1,VEGFA
Mouse Phenotype Single KO	MP:0009820	abnormal liver vasculature morphology	217	4.61451e-40	4.18259e-36	1.92746e-38	2.94744	69.552	205	0.0094423	0.0278306	188	0.00528115	1	0.254619	2.57468	3.88398	10	83	0.0115207	0.120482	rs111385098,rs111750107,rs11191748,rs11191749,rs112247953,rs113236844,rs114334010,rs114778635,rs114923629,rs116094416,rs116885879,rs118110680,rs138109873,rs139586446,rs140172440,rs140429699,rs141399540,rs141424796,rs143049080,rs143858806,rs145441429,rs146052890,rs146396594,rs146872394,rs146935892,rs147042051,rs147449734,rs147887186,rs148328077,rs148826176,rs149661131,rs150635076,rs16826031,rs17040870,rs181167108,rs181624133,rs182048940,rs182217777,rs182523157,rs182681694,rs183103824,rs183412891,rs183587045,rs185005820,rs185410283,rs185463011,rs186139935,rs186203576,rs186387454,rs186489652,rs187683862,rs187784422,rs188450427,rs188756107,rs189016020,rs190082628,rs190738962,rs191174432,rs191251735,rs191655230,rs192207680,rs192895231,rs200491983,rs2368476,rs2445143,rs2966090,rs34160855,rs368923856,rs372571857,rs373408499,rs376356390,rs376516339,rs377436171,rs527854192,rs528229679,rs529419641,rs529478937,rs529567126,rs531303609,rs531520049,rs531846265,rs532382274,rs533306942,rs533314997,rs533482009,rs533926517,rs534167238,rs534825891,rs536069615,rs536443286,rs537172724,rs537183324,rs538063717,rs538867537,rs539217396,rs539377717,rs539769963,rs540249716,rs540305422,rs540597494,rs540965341,rs541212359,rs541237622,rs541510121,rs541611409,rs541886414,rs542018877,rs542284183,rs543205412,rs543527079,rs543559466,rs543649034,rs543748304,rs544044541,rs544457278,rs544546018,rs545277395,rs546321454,rs546329275,rs547122544,rs547860536,rs548452063,rs548814634,rs548902876,rs549462602,rs549659526,rs549843174,rs549869034,rs550696252,rs551008580,rs551824999,rs552567825,rs553261355,rs553387650,rs554435691,rs554543477,rs555244990,rs555602984,rs556240454,rs556366059,rs556414134,rs557772867,rs558175868,rs558295567,rs558541001,rs558899586,rs559624728,rs559636661,rs559848129,rs560901401,rs561132329,rs561147901,rs562155534,rs562342066,rs562434205,rs562812364,rs562864511,rs563366647,rs563694116,rs563823010,rs563952928,rs564119465,rs564420980,rs564509576,rs564973229,rs565411134,rs565821115,rs566284480,rs566370648,rs566433510,rs567411029,rs567424058,rs568639273,rs570123159,rs570227572,rs570271520,rs570840299,rs570864072,rs571725034,rs573230096,rs573314529,rs573863033,rs574326168,rs574739810,rs574781754,rs574916268,rs575896150,rs576530079,rs576777363,rs577117324,rs577778539,rs577949880,rs578002768,rs66850327,rs7250895,rs7259599,rs73034606,rs73406596,rs74389432,rs755690,rs76238407,rs77331697,rs77861753,rs78049720,rs78715017	ACTN4,CAPZA2,CMIP,CORO1C,EPAS1,HSPG2,JAK1,MYB,SH3PXD2A,SMG9
Mouse Phenotype Single KO	MP:0000220	increased monocyte cell number	218	1.35022e-39	1.22384e-35	5.61394e-38	2.74438	82.7143	227	0.0112292	0.0308173	487	0.0432257	1	0.804513	1.85824	5.38142	10	115	0.0115207	0.0869565	rs10974810,rs112007391,rs112242588,rs112324885,rs112924231,rs113185051,rs114362790,rs114974643,rs114985662,rs115433678,rs115474619,rs115546056,rs115994510,rs116261299,rs116547419,rs117299229,rs117381610,rs11863449,rs11999452,rs12340156,rs1260028,rs137864748,rs138465765,rs138807816,rs138977074,rs139480407,rs140172440,rs141005021,rs141857384,rs142269012,rs142898439,rs145182451,rs145660813,rs145683828,rs146006901,rs147096277,rs147333151,rs148084799,rs150076680,rs150430888,rs150530248,rs150717839,rs16950561,rs17175830,rs17700747,rs180788708,rs180842534,rs181788782,rs182487790,rs183206730,rs184148759,rs184905539,rs185054670,rs185130061,rs186139935,rs188269503,rs189139281,rs189382207,rs189608374,rs190383736,rs191449964,rs192914288,rs201683010,rs34682124,rs367602572,rs367696590,rs368492578,rs368542289,rs369740494,rs371406842,rs373326975,rs374762062,rs375701388,rs376781025,rs455864,rs460182,rs462480,rs527409271,rs527490753,rs527928051,rs528289481,rs528483237,rs528688734,rs529478089,rs529694734,rs530408157,rs530545660,rs530652596,rs531392822,rs532007543,rs532097783,rs532835191,rs533421849,rs533430622,rs533480903,rs534137643,rs534854268,rs534971696,rs535833297,rs536130696,rs536398650,rs536732367,rs536911614,rs537081557,rs538050493,rs538323773,rs539155475,rs539724597,rs540041219,rs540527381,rs541173657,rs541958239,rs542284183,rs542650199,rs542766949,rs542905587,rs543139639,rs543547444,rs543999747,rs544707103,rs545091324,rs545269149,rs545760425,rs545986852,rs546385524,rs546490183,rs546890786,rs548124701,rs548357676,rs548399999,rs548889757,rs549523797,rs549549977,rs549622950,rs550035020,rs550271250,rs550321751,rs550593208,rs552057985,rs552073576,rs552393080,rs552545817,rs552660325,rs552801078,rs553535012,rs553948285,rs554057068,rs554119515,rs554407619,rs554520855,rs554579012,rs555104485,rs555421078,rs555768820,rs556117578,rs556302597,rs556587666,rs556670732,rs557023749,rs557545570,rs558208566,rs560177943,rs560262381,rs560443123,rs560476803,rs560819835,rs561725764,rs561780016,rs562186975,rs562494435,rs563637224,rs563864873,rs564528954,rs564589603,rs564788245,rs565437251,rs565967510,rs566271214,rs566840743,rs567969069,rs568175854,rs568193187,rs568203643,rs568330080,rs569277600,rs569298385,rs569387701,rs570744159,rs570961088,rs571291835,rs571693889,rs571716867,rs572452988,rs573029096,rs573092410,rs573453643,rs573598187,rs573886584,rs573897447,rs574117302,rs575190402,rs576059949,rs576251310,rs576523126,rs576689761,rs577112126,rs577385655,rs577468984,rs578027113,rs59865663,rs6088736,rs6831101,rs7026626,rs72952299,rs72952301,rs73235786,rs73799433,rs73799434,rs74032871,rs74032902,rs76563876,rs76635833,rs7855081,rs78652909,rs7870037,rs79319808,rs80348840	EPAS1,ID1,JAK2,SH2B3,SMAD3,TET2,TNIP1,TWSG1,ZFP36,ZFPM1
Mouse Phenotype Single KO	MP:0010178	increased number of Howell-Jolly bodies	219	3.30619e-39	2.99673e-35	1.36837e-37	11.1524	5.11103	57	0.000693868	0.00773826	775	0.0909299	1	1	3.88542	0.514745	2	11	0.00230415	0.181818	rs114266482,rs114477690,rs137978264,rs141730546,rs143421376,rs143549142,rs144588770,rs144761982,rs146194308,rs148034650,rs148069203,rs148862782,rs150011740,rs184379585,rs188756107,rs199891815,rs200986283,rs201458751,rs202101320,rs34899467,rs368648855,rs371690928,rs375871401,rs377143682,rs3786734,rs45533432,rs4802517,rs529419641,rs533691597,rs538185396,rs539319692,rs539769963,rs540597494,rs541650815,rs543011678,rs543748304,rs549462602,rs551824999,rs552189317,rs557806,rs559848129,rs563366647,rs563814474,rs563952928,rs563993509,rs56697799,rs568042227,rs570651435,rs570864072,rs571725034,rs574085051,rs575983571,rs577949880,rs60927724,rs611251,rs73942337,rs77377218	MYB,PPP1R15A
Mouse Phenotype Single KO	MP:0001076	abnormal hypoglossal nerve morphology	220	4.83615e-39	4.38349e-35	1.9925e-37	4.55591	25.2419	115	0.00342682	0.0156123	195	0.00603575	1	0.280554	3.56164	1.68462	6	36	0.00691244	0.166667	rs111887494,rs11191748,rs11191749,rs114334010,rs116094416,rs139586446,rs140429699,rs141399540,rs141424796,rs141492022,rs143049080,rs143858806,rs146052890,rs146935892,rs147042051,rs147887186,rs148328077,rs150635076,rs181167108,rs182217777,rs182523157,rs182681694,rs184187888,rs185410283,rs185463011,rs186178791,rs186203576,rs186489652,rs190082628,rs191174432,rs191655230,rs191849209,rs200195397,rs200491983,rs201643737,rs2368476,rs2966090,rs376356390,rs376516339,rs527854192,rs527973542,rs529478937,rs529567126,rs531303609,rs531520049,rs531846265,rs533306942,rs533482009,rs533926517,rs534167238,rs535073947,rs537172724,rs537596405,rs538063717,rs539217396,rs540249716,rs540965341,rs541212359,rs541886414,rs543527079,rs543559466,rs544044541,rs544546018,rs545277395,rs546321454,rs546329275,rs547122544,rs548452063,rs548814634,rs549843174,rs549869034,rs550696252,rs552567825,rs553387650,rs556366059,rs556414134,rs558295567,rs558541001,rs558899586,rs559624728,rs561132329,rs561147901,rs562434205,rs562812364,rs563823010,rs564119465,rs564420980,rs565457651,rs565522235,rs566284480,rs566433510,rs567972680,rs568639273,rs570227572,rs570271520,rs570840299,rs573230096,rs573314529,rs573891078,rs574326168,rs574739810,rs574781754,rs574916268,rs58479886,rs6101352,rs7250895,rs7259599,rs73034606,rs74389432,rs755690,rs76238407,rs77861753,rs77993973,rs78049720,rs78715017	ACTN4,CAPZA2,CMIP,DHX35,SH3PXD2A,SMG9
Mouse Phenotype Single KO	MP:0004804	decreased susceptibility to autoimmune diabetes	221	6.88311e-39	6.23885e-35	2.82301e-37	5.33405	18.3725	98	0.00249423	0.0133044	673	0.0665326	1	0.896065	2.59028	1.54423	4	33	0.0046083	0.121212	rs116005316,rs1293303,rs1293304,rs138182855,rs138678856,rs139241844,rs140473256,rs140542070,rs140751837,rs141116149,rs141137195,rs143345827,rs146771837,rs150190392,rs151110464,rs17145202,rs17145223,rs177510,rs180749858,rs181325766,rs183374691,rs185638103,rs186672002,rs186973665,rs189958921,rs190517788,rs190867146,rs201991577,rs216086,rs2271951,rs2271952,rs2271953,rs368732717,rs368842489,rs369319596,rs373650422,rs374716280,rs376848717,rs527582737,rs530945986,rs531930072,rs531943601,rs533514670,rs536068737,rs537185695,rs540616287,rs540829291,rs541629599,rs542340035,rs544611384,rs545839422,rs545895441,rs546044065,rs547867258,rs550060809,rs552180166,rs553386039,rs553539764,rs554665042,rs555766374,rs556131273,rs556625592,rs557060469,rs557964220,rs559343019,rs560431316,rs562307401,rs562407609,rs563182935,rs563476009,rs564186241,rs564202001,rs565804119,rs566715910,rs567199138,rs568163023,rs568643232,rs570496764,rs570610827,rs570992242,rs572454071,rs574517558,rs5745954,rs5745955,rs5745956,rs5745957,rs5745958,rs574675205,rs575091490,rs576712292,rs576899697,rs577289030,rs577336686,rs57775527,rs7246497,rs72863459,rs75558056,rs78663425	CTSB,MPG,RPL13A,TNFRSF1B
Mouse Phenotype Single KO	MP:0003131	increased erythrocyte cell number	222	1.10776e-38	1.00408e-34	4.52287e-37	2.92538	68.3672	200	0.00928146	0.0271518	172	0.00427057	1	0.225049	2.82836	3.18206	9	68	0.0103687	0.132353	rs10974810,rs112007391,rs112324885,rs112924231,rs113185051,rs114362790,rs114432580,rs114974643,rs115474619,rs115487847,rs115546056,rs115994510,rs116261299,rs116547419,rs117299229,rs117381610,rs11863449,rs11999452,rs12340156,rs1260028,rs1380576,rs138465765,rs138977074,rs140172440,rs141857384,rs142269012,rs142898439,rs145182451,rs146006901,rs146872394,rs146986941,rs147096277,rs147183692,rs148084799,rs150076680,rs150970898,rs17175830,rs17700747,rs180788708,rs180842534,rs181396671,rs181788782,rs182487790,rs183206730,rs183294794,rs184905539,rs185054670,rs186139935,rs186654025,rs188269503,rs188450427,rs188627457,rs189036241,rs189382207,rs189460046,rs189608374,rs190383736,rs192572446,rs34682124,rs367696590,rs368492578,rs368542289,rs369740494,rs371406842,rs373326975,rs374762062,rs375701388,rs376781025,rs41300397,rs41300401,rs455864,rs460182,rs462480,rs527409271,rs527466139,rs527490753,rs528289481,rs528688734,rs528723726,rs529478089,rs529694734,rs530408157,rs530545660,rs530652596,rs531753579,rs532835191,rs533421849,rs533430622,rs534137643,rs534854268,rs534971696,rs536069615,rs536130696,rs536732367,rs537081557,rs537223863,rs538262771,rs538323773,rs538457692,rs538801028,rs539155475,rs539724597,rs540041219,rs540527381,rs541958239,rs542284183,rs542766949,rs542905587,rs542918325,rs543547444,rs544707103,rs545760425,rs545986852,rs546289520,rs546490183,rs546685805,rs546890786,rs548124701,rs548357676,rs548399999,rs548889757,rs549293785,rs549523797,rs549549977,rs550035020,rs550056111,rs550321751,rs550593208,rs552057985,rs552073576,rs552393080,rs552545817,rs552660325,rs552801078,rs554029515,rs554057068,rs554119515,rs554435691,rs554520855,rs555104485,rs555575610,rs555768820,rs556302597,rs556587666,rs556840020,rs557023749,rs557415456,rs558208566,rs560177943,rs561725764,rs562186975,rs562395749,rs562494435,rs562796067,rs563864873,rs564057734,rs564528954,rs564589603,rs564788245,rs565821115,rs566271214,rs567641026,rs567969069,rs568175854,rs568193187,rs568203643,rs568330080,rs569277600,rs569298385,rs569897378,rs570386850,rs570744159,rs570961088,rs57125709,rs571567913,rs571716867,rs571812426,rs573029096,rs573092410,rs573886584,rs573897447,rs575082957,rs576059949,rs576523126,rs576689761,rs577112126,rs578027113,rs59865663,rs6831101,rs7026626,rs72952299,rs72952301,rs74032871,rs74032902,rs76563876,rs76635833,rs7855081,rs7870037,rs79319808,rs80348840	EPAS1,GPR183,JAK1,JAK2,MDM4,SLC11A2,TET2,TFRC,ZFPM1
Mouse Phenotype Single KO	MP:0000703	abnormal thymus morphology	223	1.68379e-38	1.52619e-34	6.84389e-37	1.76572	331.876	586	0.0450552	0.0795547	62	0.000128573	1	0.0187966	1.8929	20.075	38	429	0.0437788	0.0885781	rs1051559,rs111447710,rs11191748,rs11191749,rs112998347,rs113738889,rs114010790,rs114201974,rs114330835,rs114402588,rs114974643,rs115300969,rs11552780,rs115780402,rs116264280,rs11642631,rs116477513,rs117202666,rs11750399,rs11750400,rs117963737,rs118087945,rs118187412,rs12491473,rs12749939,rs137856862,rs137864748,rs137952621,rs138019389,rs138138192,rs138192540,rs138403987,rs138412084,rs139332468,rs139384992,rs139435748,rs139796758,rs139857084,rs139966824,rs140846306,rs140937018,rs140944059,rs141005021,rs141876975,rs142095350,rs142168223,rs142359995,rs142420049,rs143049080,rs143195059,rs143248485,rs143687326,rs143858806,rs144275493,rs144458128,rs144597501,rs144766196,rs144931065,rs145143588,rs145243690,rs145285535,rs145446079,rs145608858,rs145683828,rs146018792,rs146334574,rs146446514,rs146872394,rs146959764,rs147048070,rs147333151,rs147746097,rs147805087,rs148198842,rs148308730,rs148328786,rs148685070,rs148759373,rs148823190,rs149069639,rs149248452,rs149567955,rs149652039,rs149702,rs149703,rs149991368,rs150655556,rs150717839,rs16950561,rs17079331,rs17156381,rs17189364,rs17208094,rs17586314,rs181098190,rs181224149,rs181257678,rs181300981,rs181349872,rs181531337,rs181610694,rs181781287,rs181905852,rs182079808,rs182369609,rs182421928,rs182523157,rs182609112,rs182681694,rs182774753,rs183610838,rs183624408,rs183630141,rs183716829,rs183809294,rs183921264,rs184078091,rs184230574,rs184463721,rs184585321,rs184759974,rs184828277,rs184972391,rs185065746,rs185103193,rs185130061,rs185529725,rs185638777,rs185763468,rs185858334,rs185993617,rs186097846,rs186203576,rs187095267,rs187218588,rs187418460,rs187446894,rs187772453,rs188026456,rs188222791,rs188292887,rs188333404,rs188345038,rs188422806,rs188450427,rs188756107,rs188908954,rs189029507,rs189034093,rs189131876,rs189146371,rs189211936,rs189438381,rs189521239,rs189795574,rs190228917,rs190823993,rs191100781,rs191126356,rs191174432,rs191449964,rs191872916,rs192417733,rs192476834,rs192558658,rs192882966,rs192914288,rs193027575,rs200112208,rs201272551,rs201683010,rs201933823,rs202142727,rs2037514,rs2192932,rs2239751,rs28512222,rs3024995,rs3024996,rs34972832,rs35300161,rs35615194,rs367715787,rs368875914,rs369490464,rs370059164,rs370153991,rs370218470,rs370417106,rs370954871,rs371020166,rs372015598,rs372736536,rs373501238,rs375078500,rs375517533,rs375771719,rs376279439,rs376665266,rs377105442,rs377193477,rs3778497,rs3783469,rs3783472,rs3783482,rs3783483,rs3783484,rs3809758,rs41379547,rs414171,rs4436654,rs527490753,rs527659403,rs527870063,rs527891400,rs527940414,rs527967678,rs528068885,rs528223653,rs528484701,rs528487658,rs528499598,rs528509224,rs528520311,rs529419641,rs529688129,rs529712264,rs529870283,rs529931667,rs529940855,rs530286865,rs530307398,rs530324730,rs530329259,rs530412054,rs531116985,rs531133557,rs531569590,rs531591888,rs531713969,rs531781124,rs531846265,rs531923060,rs532103695,rs532261341,rs532292127,rs532513488,rs532726038,rs532999205,rs533086508,rs533596051,rs533742167,rs533926517,rs534167238,rs534176290,rs534217864,rs534322508,rs534334599,rs534633485,rs534664920,rs535210293,rs535678630,rs536069615,rs536223779,rs536269651,rs536342266,rs536418182,rs536538780,rs536544976,rs536601513,rs536762533,rs536821875,rs536942259,rs537483605,rs537924251,rs538127308,rs538324256,rs538593772,rs538617421,rs538875871,rs539039389,rs539140009,rs539149229,rs539178541,rs539180459,rs539283271,rs539646375,rs539752468,rs539769963,rs540019645,rs540216341,rs540218813,rs540462228,rs540597494,rs541004681,rs541028065,rs541152748,rs541173657,rs541609557,rs541740436,rs542253682,rs542422702,rs542815182,rs542852951,rs542933116,rs543023934,rs543214090,rs543314876,rs543748304,rs543999747,rs544044541,rs544284045,rs544466427,rs544964170,rs544980768,rs545193321,rs545212032,rs545413862,rs545429096,rs545478219,rs545499775,rs545541149,rs545840762,rs546238602,rs546385524,rs546607524,rs546732474,rs547077302,rs547275062,rs547349478,rs547717358,rs547791071,rs547923605,rs547954448,rs547954629,rs548040535,rs548094155,rs548219303,rs548254096,rs548372792,rs548404443,rs548405954,rs548452063,rs548481273,rs548735551,rs548817911,rs548897030,rs548929730,rs549283356,rs549384325,rs549462602,rs549691905,rs549739840,rs549866000,rs549926862,rs550230319,rs550367169,rs550620275,rs550644365,rs550670261,rs550833298,rs550869452,rs551237653,rs551255122,rs551331095,rs551762427,rs551824999,rs551828455,rs551862177,rs551976813,rs551993966,rs552254580,rs552283400,rs552384014,rs552404691,rs552567825,rs552699975,rs552798958,rs553026793,rs553163280,rs553535012,rs553795950,rs554407619,rs554409734,rs554435691,rs554447174,rs554579012,rs554780105,rs555028473,rs555205248,rs555687649,rs555768820,rs556102290,rs556254444,rs556306900,rs556422333,rs55671147,rs556783339,rs556829968,rs556934999,rs557104668,rs557160423,rs557179007,rs557330055,rs557363233,rs557487786,rs557549587,rs558382795,rs558506775,rs558541001,rs558686729,rs558712602,rs558743634,rs559048991,rs559275314,rs559281283,rs559327484,rs559569240,rs559595741,rs559820704,rs559848129,rs559989780,rs560317850,rs560353467,rs560373646,rs560378408,rs560455417,rs560940593,rs560977731,rs561104697,rs561147901,rs561216192,rs561569250,rs561572321,rs561573793,rs561716614,rs561780016,rs562284986,rs562475852,rs562701505,rs562731159,rs562812364,rs562958918,rs563108397,rs563130860,rs563366647,rs563493234,rs563637224,rs563758343,rs563952928,rs563983035,rs564012443,rs564995535,rs565206780,rs565437251,rs565445882,rs565500202,rs565597678,rs565746525,rs565821115,rs565882582,rs566033609,rs566121119,rs566557173,rs566606232,rs566684242,rs566754797,rs567188811,rs567886084,rs568068204,rs568203643,rs568391443,rs568463002,rs568639273,rs568742884,rs568943157,rs569016255,rs569075417,rs569110331,rs569387183,rs569467498,rs569537804,rs569538477,rs569756300,rs569947015,rs570051640,rs570113567,rs570139318,rs570342987,rs570385882,rs570533034,rs570670634,rs570732326,rs570744159,rs570840299,rs570864072,rs571027910,rs571234140,rs571247263,rs571291835,rs571653752,rs571725034,rs572072443,rs572250528,rs572518434,rs572525719,rs572749473,rs572798802,rs57313197,rs573162788,rs573758851,rs573780838,rs574263168,rs574340036,rs574354139,rs574503994,rs574739810,rs574885488,rs574915545,rs575008488,rs575550504,rs575646899,rs575917285,rs576291984,rs576488905,rs576572466,rs576679060,rs576727483,rs576776994,rs576816251,rs577117330,rs577118462,rs577268631,rs577389949,rs577468984,rs577598350,rs577927525,rs577949880,rs578116274,rs578196219,rs58386249,rs58421016,rs59677130,rs60348497,rs606470,rs62364733,rs6831101,rs72845090,rs72922718,rs72952299,rs72952301,rs73274015,rs7336051,rs73837575,rs73932489,rs74080821,rs74425886,rs74486245,rs74861368,rs75045193,rs75108416,rs75795977,rs75800109,rs75955575,rs76238407,rs76364496,rs7640397,rs76434722,rs76459603,rs76610571,rs767849,rs76945778,rs77150886,rs77205034,rs77214757,rs77216962,rs77743540,rs77985416,rs78100014,rs78379425,rs78442492,rs79346860,rs79658013,rs80211614,rs9381120,rs9556468	ABCC4,AFF1,BHLHE40,CCND3,CHST11,CISH,CUX1,DCK,ERAP1,EWSR1,FEN1,GADD45A,GRAP2,HECTD3,JAK1,KLF13,KMT2E,LGALS9,MAML1,MDC1,MYB,PFDN1,PIGV,POLD1,PTH1R,RHOH,RNF8,RPL27A,SATB1,SH3PXD2A,SMAD3,SOCS1,STAT3,TET2,TPP2,TWSG1,VEGFA,ZFP36
Mouse Phenotype Single KO	MP:0002872	polycythemia	224	1.83949e-38	1.66731e-34	7.44336e-37	6.18111	13.7516	85	0.0018669	0.0115395	2218	0.380828	1	1	2.13698	0.46795	1	10	0.00115207	0.1	rs10974810,rs112324885,rs112924231,rs115474619,rs115546056,rs115994510,rs116261299,rs116547419,rs117381610,rs11999452,rs12340156,rs1260028,rs138465765,rs138977074,rs141857384,rs142269012,rs142898439,rs146006901,rs147096277,rs150076680,rs182487790,rs183206730,rs185054670,rs189608374,rs34682124,rs368492578,rs374762062,rs455864,rs460182,rs462480,rs528289481,rs528688734,rs529478089,rs530408157,rs530545660,rs532835191,rs533421849,rs533430622,rs534137643,rs534854268,rs536732367,rs537081557,rs538323773,rs539724597,rs540527381,rs541958239,rs542766949,rs542905587,rs543547444,rs544707103,rs545760425,rs546490183,rs546890786,rs548357676,rs548399999,rs549523797,rs550593208,rs552057985,rs552073576,rs552393080,rs552545817,rs554057068,rs554119515,rs556302597,rs561725764,rs563864873,rs564528954,rs564589603,rs566271214,rs568175854,rs568193187,rs569277600,rs569298385,rs571716867,rs573029096,rs573092410,rs573886584,rs576059949,rs577112126,rs578027113,rs7026626,rs76563876,rs76635833,rs7855081,rs7870037	JAK2
Mouse Phenotype Single KO	MP:0002166	altered tumor susceptibility	225	2.14945e-38	1.94826e-34	8.65892e-37	1.69943	387.188	658	0.0525643	0.0893294	194	0.00582437	1	0.272124	1.54733	23.9122	37	511	0.0426267	0.0724071	rs1006195,rs10419745,rs1049958,rs1049982,rs10974810,rs111230531,rs111505354,rs111554919,rs111911692,rs112181310,rs112324885,rs112374868,rs112699321,rs112924231,rs113486951,rs114010790,rs114081878,rs114244681,rs114330835,rs114334010,rs114923629,rs114974643,rs115300969,rs1153949,rs115474619,rs115546056,rs115994510,rs116005316,rs116094416,rs116261299,rs116264280,rs11642631,rs116547419,rs117381610,rs117675733,rs117963737,rs118110680,rs11999452,rs12044358,rs12340156,rs12491473,rs1260028,rs13447393,rs13447394,rs138109873,rs138192540,rs138465765,rs138977074,rs139114344,rs139179873,rs139236828,rs139435748,rs139586446,rs139786646,rs139857084,rs139982558,rs140421489,rs140429699,rs140873473,rs140925524,rs140937018,rs141005021,rs141043477,rs141116149,rs141399540,rs141489056,rs141670135,rs141793299,rs141849604,rs141857384,rs142269012,rs142359995,rs142420049,rs142898439,rs142989322,rs143195059,rs143212371,rs143325700,rs143418189,rs143510730,rs144225740,rs144275493,rs144347204,rs144362419,rs145285535,rs145441429,rs145446079,rs145654822,rs145683828,rs146006901,rs146052890,rs146354980,rs146396594,rs146625941,rs146935892,rs147042051,rs147096277,rs147333151,rs147449734,rs147463204,rs147805087,rs147887186,rs147924495,rs148048561,rs148151780,rs148328077,rs148527566,rs148826176,rs148921019,rs149076626,rs149141494,rs149219029,rs149220916,rs149263043,rs149421951,rs149702,rs149703,rs149772663,rs149991368,rs150076680,rs150190392,rs150635076,rs150852420,rs151110464,rs151192325,rs16842173,rs16950561,rs17010496,rs17040870,rs17079331,rs17145202,rs17145223,rs17156381,rs177510,rs181061716,rs181100810,rs181167108,rs181300981,rs181570809,rs181624133,rs181781287,rs181883359,rs182217777,rs182487790,rs182891021,rs182932469,rs183206730,rs183219480,rs183374691,rs183587045,rs183716829,rs184633448,rs184750079,rs184765949,rs184972391,rs185054670,rs185103193,rs185130061,rs185410283,rs185866780,rs185993617,rs186489652,rs186672002,rs186989718,rs187215210,rs187446894,rs187511316,rs187916521,rs188026456,rs189016020,rs189034093,rs189493658,rs189608374,rs189843995,rs190867146,rs190892859,rs190994778,rs191100781,rs191126356,rs191464970,rs191655230,rs191827595,rs192207680,rs192895231,rs192906762,rs192914288,rs192994585,rs1978728,rs199575986,rs199582837,rs199898101,rs200112208,rs200368171,rs201100784,rs201298672,rs201418996,rs201751191,rs201910502,rs201933055,rs201933823,rs216086,rs2230082,rs2368476,rs2761793,rs28370170,rs28381083,rs28381087,rs2966090,rs34682124,rs34972832,rs34973804,rs35300161,rs367688099,rs367927061,rs368211799,rs368492578,rs368842489,rs368923856,rs369886072,rs370088659,rs370154830,rs370218470,rs370677326,rs370954871,rs372736536,rs373408499,rs374599606,rs374762062,rs375078500,rs3751450,rs375629762,rs376356390,rs376459880,rs3783469,rs3783472,rs3783482,rs3783483,rs3783484,rs3810219,rs3853762,rs3867451,rs41283518,rs41315613,rs41379547,rs455864,rs460182,rs462480,rs527490753,rs527582737,rs527659403,rs527676099,rs527792506,rs527854192,rs527945848,rs528068885,rs528229679,rs528289481,rs528483188,rs528688734,rs529258672,rs529345347,rs529478089,rs529478937,rs529567126,rs529742679,rs529848141,rs530248705,rs530324730,rs530408157,rs530412054,rs530545660,rs531116985,rs531118283,rs531303609,rs531444616,rs531520049,rs531593831,rs531632390,rs532103511,rs532256304,rs532382274,rs532741270,rs532835191,rs533306942,rs533314997,rs533413754,rs533421849,rs533430622,rs533482009,rs533491534,rs533591849,rs533596051,rs533693133,rs533839121,rs533868214,rs534137643,rs534217864,rs534315746,rs534576560,rs534657069,rs534664920,rs534854268,rs535210293,rs535316021,rs535723184,rs535877851,rs536400357,rs536544976,rs536732367,rs537081557,rs537163345,rs537172724,rs537694140,rs537899199,rs538063717,rs538323773,rs538599275,rs538808488,rs539004091,rs539377717,rs539428254,rs539607905,rs539724597,rs540249716,rs540352230,rs540398574,rs540527381,rs540616287,rs540829291,rs540957582,rs540965341,rs541028065,rs541101051,rs541159813,rs541173657,rs541212359,rs541332946,rs541485072,rs541486910,rs541510121,rs541611409,rs541617330,rs541886414,rs541958239,rs542007538,rs542018877,rs542099748,rs542104098,rs542406398,rs542766949,rs542905587,rs542933116,rs543205412,rs543212458,rs543547444,rs543559466,rs543837698,rs544457278,rs544464780,rs544546018,rs544611384,rs544642340,rs544705050,rs544707103,rs544943929,rs545011067,rs545277395,rs545499775,rs545760425,rs546044065,rs546102695,rs546321454,rs546329275,rs546385524,rs546490183,rs546732474,rs546791393,rs546890786,rs547110456,rs547122544,rs547577594,rs547775881,rs547791071,rs547858455,rs547860536,rs547961673,rs548094155,rs548116652,rs548357676,rs548370355,rs548399999,rs548814634,rs548902876,rs548988644,rs549014431,rs549314029,rs549523797,rs549659526,rs549764808,rs549843174,rs550593208,rs550879476,rs550925216,rs551366150,rs551662509,rs551906610,rs551932499,rs551976813,rs551986838,rs552057985,rs552073576,rs552293666,rs552353872,rs552393080,rs552404691,rs552489185,rs552545817,rs552886516,rs553238136,rs553387650,rs553500565,rs553518880,rs553539764,rs554057068,rs554119515,rs554407619,rs554447174,rs554543477,rs554579012,rs554584999,rs554813961,rs555244990,rs555422359,rs555528434,rs555669511,rs555766374,rs555768820,rs555913474,rs555980425,rs556240454,rs556302597,rs556366059,rs556414134,rs556422333,rs55671147,rs556907173,rs557011009,rs557060469,rs557334280,rs557363233,rs557487786,rs557549587,rs557772867,rs557934513,rs557964220,rs557973663,rs558103237,rs558161548,rs558295567,rs558506775,rs558803782,rs558899586,rs559220026,rs559305823,rs559612771,rs559624728,rs559820704,rs559821727,rs559963239,rs559989780,rs560431316,rs560886744,rs561093820,rs561132329,rs561626772,rs561725764,rs561780016,rs561827453,rs562155534,rs562208802,rs562407609,rs562434205,rs562491060,rs562751852,rs562834685,rs562864511,rs563130860,rs563412156,rs563590992,rs563694116,rs563864873,rs564012443,rs564085536,rs564119465,rs564221041,rs564420980,rs564478719,rs564490762,rs564492846,rs564528954,rs564589603,rs564721608,rs564973229,rs565206780,rs565241998,rs565411134,rs565500202,rs565579193,rs565746525,rs565804119,rs565994035,rs566060377,rs566270253,rs566271214,rs566284480,rs566351514,rs566370648,rs566410247,rs566433510,rs566715910,rs567160237,rs567199138,rs567411029,rs567412425,rs567797346,rs568089287,rs568163023,rs568175854,rs568193187,rs568203643,rs568209843,rs568344655,rs568420934,rs568723208,rs568988736,rs569016255,rs569277600,rs569298385,rs569515679,rs569562294,rs569573110,rs569756300,rs569947015,rs569964536,rs570121759,rs570123159,rs570139318,rs570271520,rs570298232,rs570340590,rs570432166,rs570533034,rs570567887,rs570744159,rs570775613,rs570955111,rs570992242,rs571234140,rs571267045,rs571328110,rs571455034,rs571653752,rs571716867,rs571835847,rs572083075,rs572281765,rs572728851,rs573029096,rs573092410,rs57313197,rs573230096,rs573314529,rs573546452,rs573886584,rs574326168,rs574341697,rs574517558,rs5745954,rs5745955,rs5745956,rs5745957,rs5745958,rs574915545,rs574916268,rs575178708,rs575713387,rs576058755,rs576059949,rs576152637,rs576488905,rs576559170,rs576777363,rs576798419,rs576964488,rs577112126,rs577117324,rs577155787,rs577289030,rs577336686,rs577468984,rs577869506,rs577943771,rs578027113,rs578196219,rs587636012,rs587739913,rs587753453,rs59266851,rs6014991,rs6014992,rs6024830,rs606470,rs61758080,rs61838731,rs62210271,rs6831101,rs7026626,rs7093726,rs7250895,rs7256801,rs7259599,rs7264415,rs72863459,rs72922718,rs72952299,rs72952301,rs73034606,rs73406596,rs73932489,rs74080821,rs74389432,rs755690,rs76159084,rs7640397,rs76563876,rs76635833,rs76694677,rs76945778,rs77331697,rs77861753,rs77985416,rs78049720,rs78100014,rs78226075,rs78379425,rs7855081,rs78657678,rs7870037,rs7943316,rs79658013,rs79712529,rs79911151,rs8117178,rs8176961,rs8176962,rs833392,rs9245,rs9386735	ACTB,ACTN4,AURKA,CAT,CEBPB,CMIP,CORO1C,EIF2S2,FAH,FEN1,FOXO3,GADD45A,H2AFX,HIPK1,JAK2,LATS1,LONP1,MAP3K8,MAPK8,MPG,NFE2,POLD1,PTH1R,RALGDS,RBM38,RHOB,RNF8,SIPA1,SMAD3,SOCS1,SPTBN1,STK11,TET2,TNFRSF1B,TP53BP2,TXNIP,UIMC1
Mouse Phenotype Single KO	MP:0010732	abnormal node of Ranvier morphology	226	2.21425e-38	2.007e-34	8.88052e-37	18.0768	2.37874	43	0.000322936	0.00583763	1264	0.174459	1	1	5.34245	0.18718	1	4	0.00115207	0.25	rs111385098,rs111750107,rs112247953,rs113236844,rs114778635,rs116885879,rs149661131,rs16826031,rs182048940,rs183103824,rs183412891,rs185005820,rs186387454,rs187683862,rs187784422,rs190738962,rs191251735,rs2445143,rs34160855,rs372571857,rs377436171,rs534825891,rs536443286,rs537183324,rs538867537,rs540305422,rs541237622,rs543649034,rs551008580,rs553261355,rs555602984,rs558175868,rs559636661,rs560901401,rs562342066,rs564509576,rs567424058,rs573863033,rs575896150,rs576530079,rs577778539,rs578002768,rs66850327	HSPG2
Mouse Phenotype Single KO	MP:0006093	arteriovenous malformation	227	2.75556e-38	2.49764e-34	1.10028e-36	8.36955	8.00521	67	0.00108678	0.00909585	483	0.0425295	1	0.798111	3.77114	0.795515	3	17	0.00345622	0.176471	rs11191748,rs11191749,rs116094416,rs139586446,rs141399540,rs143049080,rs143858806,rs146935892,rs147887186,rs150635076,rs181167108,rs182523157,rs182681694,rs185410283,rs186203576,rs191174432,rs193027575,rs2368476,rs367715787,rs376356390,rs527967678,rs529478937,rs530329259,rs531520049,rs531713969,rs531846265,rs533926517,rs534167238,rs537483605,rs540965341,rs541212359,rs541886414,rs543559466,rs544044541,rs546321454,rs547122544,rs548452063,rs548735551,rs552567825,rs553387650,rs556366059,rs558295567,rs558541001,rs558899586,rs559624728,rs561132329,rs561147901,rs562812364,rs562958918,rs564119465,rs568639273,rs570271520,rs570840299,rs573314529,rs574326168,rs574739810,rs574916268,rs59677130,rs7250895,rs7259599,rs73034606,rs74389432,rs755690,rs76238407,rs76434722,rs77861753,rs78049720	ACTN4,CHST11,SH3PXD2A
Mouse Phenotype Single KO	MP:0013846	retropharyngeal edema	228	4.29438e-38	3.89243e-34	1.70721e-36	26.462	1.36044	36	0.000184692	0.00488732	148	0.00218737	1	0.133961	21.3698	0.09359	2	2	0.00230415	1	rs11191748,rs11191749,rs114010790,rs12491473,rs139435748,rs140937018,rs143049080,rs143858806,rs144275493,rs147805087,rs17079331,rs182523157,rs182681694,rs186203576,rs191174432,rs531116985,rs531846265,rs533926517,rs534167238,rs534664920,rs544044541,rs548452063,rs552404691,rs552567825,rs554447174,rs558541001,rs561147901,rs562812364,rs568639273,rs570139318,rs570533034,rs570840299,rs57313197,rs574739810,rs76238407,rs7640397	PTH1R,SH3PXD2A
Mouse Phenotype Single KO	MP:0012064	abnormal astrocyte number	229	5.294e-38	4.79848e-34	2.09541e-36	2.95827	65.2408	193	0.00885702	0.0262015	755	0.0846002	1	1	1.84677	3.79039	7	81	0.00806452	0.0864198	rs111579025,rs11189312,rs114213656,rs115050658,rs1152622,rs11577976,rs115821895,rs116587525,rs116873289,rs116978099,rs117654636,rs12295692,rs138323767,rs138403987,rs138970662,rs138999250,rs140119219,rs140358702,rs140608085,rs140730626,rs141326431,rs141862009,rs142149322,rs143834068,rs144968655,rs145114941,rs148082853,rs148133626,rs150344124,rs181032965,rs181224149,rs181800306,rs181887222,rs181985505,rs184019897,rs184078091,rs184211752,rs184259638,rs184588683,rs184845034,rs184847017,rs186383930,rs186451925,rs186612852,rs187416320,rs187673447,rs188422806,rs188469226,rs188973961,rs189435941,rs189575055,rs190228917,rs191610195,rs191660907,rs192348508,rs192402126,rs192992046,rs193136700,rs199710311,rs200494126,rs201190567,rs201642075,rs202054912,rs2738044,rs3024995,rs3024996,rs3182909,rs368034897,rs368123182,rs368725127,rs371709385,rs372384521,rs373149505,rs373617259,rs373626664,rs374108032,rs374960669,rs375517533,rs376279439,rs377631529,rs3778497,rs527870063,rs528557696,rs528624624,rs528627584,rs528878563,rs529425393,rs529588670,rs530693513,rs530745142,rs532261341,rs532511957,rs532572076,rs533013436,rs533118958,rs534460699,rs534538718,rs535125746,rs535830404,rs536269651,rs537263284,rs537466962,rs538127308,rs538579405,rs538663233,rs538724005,rs539373934,rs539782346,rs540580499,rs541679024,rs542422702,rs543179590,rs544140980,rs544444157,rs544964170,rs545006145,rs545429096,rs545784568,rs545792991,rs546327866,rs546601494,rs547028768,rs547177428,rs548569287,rs548634556,rs549691905,rs549768128,rs550644365,rs550773861,rs550857785,rs551783887,rs553278155,rs554744832,rs554808023,rs555592751,rs555983322,rs556124136,rs556783339,rs556829968,rs557034515,rs557173040,rs557732890,rs558640231,rs55904630,rs559818336,rs560773874,rs561051925,rs561216192,rs561258693,rs561441834,rs562176963,rs56280722,rs56410225,rs564948215,rs565506832,rs565778094,rs566489319,rs566956010,rs567111235,rs568479578,rs568620026,rs568738676,rs568742884,rs568864879,rs569567195,rs571027910,rs571108065,rs571365614,rs571641196,rs571909713,rs573238218,rs573565842,rs574084712,rs574573741,rs575253490,rs575787096,rs575918879,rs576995154,rs577862386,rs577927525,rs577990608,rs60151940,rs656605,rs72937201,rs75891555,rs76968546,rs77064718,rs77534290,rs77839640,rs78433950,rs78776357,rs7927113,rs80330613	CANX,GJC2,PI4K2A,PPT1,PRKAB1,SCYL1,VEGFA
Mouse Phenotype Single KO	MP:0012705	increased embryonic neuroepithelial cell proliferation	230	1.15752e-37	1.04917e-33	4.56163e-36	19.1688	2.13889	41	0.000290373	0.00556611	197	0.00635783	1	0.292525	14.2465	0.140385	2	3	0.00230415	0.666667	rs114244681,rs1153949,rs12044358,rs138207091,rs142609061,rs144225740,rs145654822,rs146625941,rs149219029,rs16842173,rs183219480,rs184765949,rs190994778,rs192994585,rs199551192,rs199898101,rs201100784,rs2230082,rs28370170,rs41315613,rs531118283,rs533839121,rs537694140,rs540990080,rs541101051,rs541485072,rs543212458,rs544705050,rs552353872,rs552489185,rs553238136,rs554813961,rs559220026,rs563590992,rs564221041,rs564392583,rs568420934,rs570567887,rs574341697,rs577155787,rs61758080	AMBRA1,TP53BP2
Mouse Phenotype Single KO	MP:0004868	increased endometrial carcinoma incidence	231	1.48322e-37	1.34439e-33	5.81987e-36	23.9347	1.54587	37	0.000209866	0.00502308	1032	0.133925	1	1	7.12327	0.140385	1	3	0.00115207	0.333333	rs141043477,rs147463204,rs148151780,rs149421951,rs187511316,rs191827595,rs1978728,rs34973804,rs370677326,rs374599606,rs529345347,rs533413754,rs533693133,rs534657069,rs537163345,rs538808488,rs541617330,rs544943929,rs546791393,rs547577594,rs548988644,rs551366150,rs551906610,rs552886516,rs555528434,rs557011009,rs561827453,rs566410247,rs567412425,rs569515679,rs570340590,rs571328110,rs571455034,rs575178708,rs576058755,rs577869506,rs7256801	STK11
Mouse Phenotype Single KO	MP:0005095	decreased T cell proliferation	232	2.1647e-37	1.96208e-33	8.45724e-36	2.44786	107.032	262	0.0145306	0.0355688	572	0.0492002	1	0.779634	1.70958	7.01925	12	150	0.0138249	0.08	rs10439607,rs10439608,rs1051559,rs113738889,rs114153476,rs114675364,rs114741736,rs114954834,rs115403731,rs115513538,rs11552780,rs115780402,rs116627314,rs117468975,rs11750399,rs11750400,rs118037841,rs12624662,rs12624663,rs138019389,rs138358698,rs139359173,rs139780457,rs139910413,rs139966824,rs140405812,rs140944059,rs141074733,rs141559732,rs142485086,rs142769761,rs142919988,rs143248485,rs143474074,rs144347204,rs144606296,rs146018792,rs146117267,rs146338045,rs146507077,rs147746097,rs147886400,rs149069639,rs149334610,rs149366462,rs17010496,rs17093552,rs17586314,rs180968692,rs181257678,rs181956643,rs182609112,rs182628624,rs182891021,rs183607651,rs183711528,rs184230574,rs184759698,rs184759974,rs185065746,rs185638777,rs185763468,rs186950045,rs187247358,rs187772453,rs188023420,rs188222791,rs189029507,rs189480516,rs189521239,rs190438853,rs190823993,rs191390850,rs192037327,rs192263072,rs192471932,rs193019304,rs201272551,rs202142727,rs2037514,rs2213430,rs373501238,rs373622602,rs375771719,rs376665266,rs376991887,rs377105442,rs3853762,rs3867451,rs528484701,rs528487658,rs529848141,rs529970765,rs530021873,rs530248705,rs530423800,rs530687649,rs531193462,rs531413632,rs532999205,rs533402765,rs534106071,rs534176290,rs535221102,rs535299913,rs535766663,rs535796004,rs536418182,rs536540599,rs537899199,rs538418801,rs538593772,rs539140009,rs539636385,rs539646375,rs539943786,rs540440257,rs541194272,rs541601244,rs542119769,rs543023934,rs543965278,rs544038028,rs544642340,rs545541149,rs545840762,rs545911731,rs546044065,rs546238602,rs547275062,rs547367028,rs547637043,rs547961673,rs548219303,rs548292032,rs548344841,rs548372792,rs548531105,rs548660054,rs548817911,rs549545424,rs549639393,rs549739840,rs550699721,rs550833298,rs551078788,rs551166534,rs551255122,rs551331095,rs551447439,rs551778458,rs551862177,rs552340420,rs552384014,rs552518750,rs552699975,rs552707267,rs552798958,rs552890300,rs553026793,rs553539764,rs555431519,rs555687649,rs555980425,rs556548170,rs557060469,rs557160423,rs557330055,rs558021179,rs558103237,rs558155839,rs558161548,rs558743634,rs558776424,rs559145071,rs559203788,rs559595741,rs559627311,rs559730978,rs560270801,rs560475920,rs562101086,rs562188292,rs562284986,rs562401906,rs562475852,rs562701505,rs562834685,rs563493234,rs563758343,rs563887126,rs564198811,rs565241998,rs565804119,rs565940695,rs566033609,rs566347238,rs566351514,rs566557173,rs567684480,rs568163023,rs568391443,rs568463002,rs568716390,rs568988736,rs569400762,rs569537804,rs569538477,rs569840868,rs570121759,rs570342987,rs570670634,rs570732326,rs571003929,rs572072443,rs572525719,rs572749473,rs573546452,rs573802446,rs574195945,rs574517558,rs5745954,rs5745955,rs5745956,rs5745957,rs5745958,rs574802959,rs575008488,rs575353156,rs575646899,rs576361437,rs576533479,rs576776994,rs577268631,rs577289030,rs577317494,rs577389949,rs577434954,rs577598350,rs577632050,rs577943771,rs58386249,rs6088962,rs61838731,rs62364733,rs7093726,rs72845090,rs72863459,rs729838,rs73274015,rs74861368,rs75375644,rs75795977,rs75827389,rs76459603,rs76610571,rs77214757,rs77743540,rs78442492,rs80054178,rs80211614,rs9381120	BCL2L1,BHLHE40,CCND3,ERAP1,IL15RA,KSR1,MAPK14,MAPK8,RAC2,RHOH,ST3GAL2,TNFRSF1B
Mouse Phenotype Single KO	MP:0000333	decreased bone marrow cell number	233	2.68891e-37	2.43723e-33	1.04602e-35	2.67347	83.412	223	0.0113239	0.0302742	223	0.00795971	1	0.323528	2.42839	4.11796	10	88	0.0115207	0.113636	rs10974810,rs111230531,rs112324885,rs112924231,rs113738889,rs115474619,rs11552780,rs115546056,rs115994510,rs116261299,rs11642631,rs116547419,rs117381610,rs117963737,rs11999452,rs12340156,rs1260028,rs138192540,rs138465765,rs138977074,rs139480407,rs139857084,rs139966824,rs141857384,rs141876975,rs142269012,rs142359995,rs142898439,rs143195059,rs143418189,rs146006901,rs146018792,rs147096277,rs147924495,rs149220916,rs149702,rs149703,rs150076680,rs150530248,rs17208094,rs181610694,rs181883359,rs182373932,rs182421928,rs182487790,rs183206730,rs183716829,rs184230574,rs184759974,rs185054670,rs187446894,rs188756107,rs189139281,rs189146371,rs189608374,rs189843995,rs190823993,rs191126356,rs201272551,rs202142727,rs34682124,rs34972832,rs35300161,rs368492578,rs370954871,rs373501238,rs374762062,rs455864,rs460182,rs462480,rs527676099,rs527928051,rs528068885,rs528289481,rs528688734,rs529419641,rs529478089,rs529940855,rs530408157,rs530545660,rs531595158,rs532097783,rs532835191,rs533421849,rs533430622,rs533480903,rs533596051,rs534137643,rs534315746,rs534854268,rs535316021,rs535342455,rs535572022,rs535833297,rs536732367,rs536762533,rs537081557,rs538323773,rs539140009,rs539724597,rs539769963,rs540527381,rs540597494,rs540837586,rs541958239,rs542092545,rs542099748,rs542193287,rs542766949,rs542905587,rs543139639,rs543547444,rs543748304,rs544707103,rs545541149,rs545760425,rs545840762,rs546102695,rs546490183,rs546890786,rs547717358,rs547775881,rs547858455,rs547954448,rs548357676,rs548372792,rs548399999,rs549462602,rs549523797,rs549627964,rs550271250,rs550593208,rs551641660,rs551824999,rs551976813,rs552057985,rs552073576,rs552384014,rs552393080,rs552545817,rs552699975,rs554057068,rs554119515,rs555421078,rs555422359,rs556302597,rs557334280,rs557363233,rs557487786,rs557545570,rs559281283,rs559820704,rs559848129,rs561725764,rs561862468,rs562208802,rs562701505,rs562751852,rs562933437,rs563130860,rs563366647,rs563493234,rs563686680,rs563864873,rs563952928,rs564490762,rs564528954,rs564589603,rs565746525,rs565967510,rs566213133,rs566271214,rs568175854,rs568193187,rs569277600,rs569298385,rs569756300,rs570113567,rs570342987,rs570864072,rs570955111,rs571653752,rs571716867,rs571725034,rs571871855,rs572083075,rs572525719,rs573029096,rs573092410,rs573598187,rs573780838,rs573886584,rs574123986,rs574222280,rs575008488,rs576059949,rs576776994,rs577112126,rs577385655,rs577598350,rs577949880,rs578027113,rs6014991,rs6014992,rs6088736,rs7026626,rs7264415,rs72875566,rs72875569,rs73235786,rs74861368,rs75265833,rs76364496,rs76459603,rs76563876,rs76635833,rs77743540,rs7855081,rs7870037,rs79658013,rs80211614,rs8117178,rs9381120	CCND3,ID1,JAK2,MYB,PFDN1,RBM38,RNF8,RPL27A,SOCS1,ZFP36L2
Mouse Phenotype Single KO	MP:0004155	decreased susceptibility to induced pancreatitis	234	3.98755e-37	3.61431e-33	1.54458e-35	24.8133	1.45084	36	0.000196964	0.00488732	1264	0.174459	1	1	5.34245	0.18718	1	4	0.00115207	0.25	rs1293303,rs1293304,rs138182855,rs138678856,rs139241844,rs140473256,rs140542070,rs141137195,rs143345827,rs181325766,rs185638103,rs186973665,rs189958921,rs190517788,rs373650422,rs376848717,rs530945986,rs531930072,rs536068737,rs537185695,rs541629599,rs545895441,rs552180166,rs553386039,rs554665042,rs559343019,rs563182935,rs563476009,rs564186241,rs564202001,rs568643232,rs570496764,rs575091490,rs576899697,rs57775527,rs75558056	CTSB
Mouse Phenotype Single KO	MP:0004258	abnormal placenta size	235	4.48466e-37	4.06489e-33	1.72974e-35	2.90003	66.8959	194	0.00908172	0.0263372	347	0.0217738	1	0.568754	2.18555	4.11796	9	88	0.0103687	0.102273	rs11089793,rs114187954,rs117665211,rs117960963,rs13259761,rs13261055,rs138412084,rs139267669,rs141043477,rs141595224,rs142534299,rs143977533,rs145695669,rs146433861,rs147257713,rs147463204,rs147676541,rs148151780,rs148308730,rs148370753,rs148399840,rs148605268,rs148823190,rs149421951,rs150333812,rs150655556,rs16996704,rs180885123,rs181098190,rs181308689,rs181531337,rs181572308,rs183204100,rs183624408,rs184044091,rs184592925,rs185569665,rs185747695,rs187511316,rs187585374,rs187620290,rs189211936,rs189565345,rs189934211,rs190463106,rs191827595,rs192396832,rs1978728,rs200157837,rs200806084,rs201071615,rs2413398,rs34973804,rs368288371,rs369069674,rs370677326,rs373301923,rs374599606,rs375546155,rs375907407,rs375990123,rs528014758,rs528122668,rs528688483,rs529280382,rs529345347,rs531033701,rs531104872,rs531781124,rs531838924,rs532309777,rs532772076,rs533103484,rs533288686,rs533413754,rs533693133,rs533742167,rs533825490,rs534657069,rs535654986,rs535968060,rs536223779,rs536310925,rs536342266,rs537163345,rs538180290,rs538324256,rs538808488,rs538875871,rs539100077,rs539283271,rs540218813,rs541256590,rs541515468,rs541617330,rs542449396,rs543161827,rs543593238,rs544934264,rs544943929,rs546186176,rs546607524,rs546791393,rs546900055,rs547577594,rs547675016,rs547713988,rs548254096,rs548272207,rs548988644,rs549972529,rs550314569,rs550367169,rs550670261,rs551366150,rs551906610,rs552106395,rs552436966,rs552490945,rs552886516,rs552898830,rs553598305,rs553795950,rs554660512,rs554722811,rs554940882,rs555003772,rs555028473,rs555528434,rs556082440,rs556306900,rs556681679,rs557011009,rs557830584,rs558027034,rs558686729,rs558712602,rs558896321,rs560237861,rs560455417,rs560940593,rs561206874,rs561827453,rs562126347,rs562491828,rs562893090,rs563108397,rs563323664,rs563361312,rs563992266,rs564323811,rs564382812,rs566053931,rs566410247,rs566754797,rs566810466,rs567412425,rs568068204,rs568566364,rs569387183,rs569515679,rs570340590,rs570524602,rs571328110,rs571455034,rs572376229,rs572517533,rs572875633,rs573500572,rs574792636,rs574885488,rs575178708,rs575564520,rs576058755,rs576158812,rs576840168,rs577118462,rs577234823,rs577869506,rs58421016,rs60348497,rs62065188,rs713797,rs713798,rs7256801,rs73713199,rs75045193,rs75800109,rs77022613,rs77072154,rs77216962,rs77924047,rs78856546,rs9894182	AGO2,ARID1A,ERN1,MED16,MYH9,MYO18A,PTP4A2,STK11,SUPT4H1
Mouse Phenotype Single KO	MP:0013840	absent segment of posterior cerebral artery	236	6.48528e-37	5.87826e-33	2.49079e-35	6.7222	11.3058	76	0.00153487	0.0103177	309	0.0177598	1	0.520953	3.88542	1.02949	4	22	0.0046083	0.181818	rs11191748,rs11191749,rs114010790,rs114334010,rs12491473,rs139435748,rs140429699,rs140937018,rs141424796,rs143049080,rs143858806,rs144275493,rs146052890,rs147042051,rs147805087,rs148328077,rs17079331,rs182217777,rs182523157,rs182681694,rs186203576,rs186489652,rs190082628,rs191174432,rs191655230,rs200491983,rs2966090,rs376516339,rs527854192,rs529567126,rs531116985,rs531303609,rs531846265,rs533306942,rs533482009,rs533926517,rs534167238,rs534664920,rs537172724,rs538063717,rs539217396,rs540249716,rs543527079,rs544044541,rs544546018,rs545277395,rs546329275,rs548452063,rs548814634,rs549843174,rs549869034,rs550696252,rs552404691,rs552567825,rs554447174,rs556414134,rs558541001,rs561147901,rs562434205,rs562812364,rs563823010,rs564420980,rs566284480,rs566433510,rs568639273,rs570139318,rs570227572,rs570533034,rs570840299,rs57313197,rs573230096,rs574739810,rs574781754,rs76238407,rs7640397,rs78715017	CMIP,PTH1R,SH3PXD2A,SMG9
Mouse Phenotype Single KO	MP:0010586	absent conotruncal ridges	237	9.23644e-37	8.37191e-33	3.53245e-35	16.489	2.6078	43	0.000354032	0.00583763	1032	0.133925	1	1	7.12327	0.140385	1	3	0.00115207	0.333333	rs111385098,rs111750107,rs112247953,rs113236844,rs114778635,rs116885879,rs149661131,rs16826031,rs182048940,rs183103824,rs183412891,rs185005820,rs186387454,rs187683862,rs187784422,rs190738962,rs191251735,rs2445143,rs34160855,rs372571857,rs377436171,rs534825891,rs536443286,rs537183324,rs538867537,rs540305422,rs541237622,rs543649034,rs551008580,rs553261355,rs555602984,rs558175868,rs559636661,rs560901401,rs562342066,rs564509576,rs567424058,rs573863033,rs575896150,rs576530079,rs577778539,rs578002768,rs66850327	HSPG2
Mouse Phenotype Single KO	MP:0013878	abnormal ductus venosus valve topology	238	3.02064e-36	2.7379e-32	1.15038e-34	9.77402	5.83179	57	0.000791717	0.00773826	638	0.0632798	1	0.89901	4.74885	0.421155	2	9	0.00230415	0.222222	rs11191748,rs11191749,rs116094416,rs139586446,rs141399540,rs143049080,rs143858806,rs146935892,rs147887186,rs150635076,rs181167108,rs182523157,rs182681694,rs185410283,rs186203576,rs191174432,rs2368476,rs376356390,rs529478937,rs531520049,rs531846265,rs533926517,rs534167238,rs540965341,rs541212359,rs541886414,rs543559466,rs544044541,rs546321454,rs547122544,rs548452063,rs552567825,rs553387650,rs556366059,rs558295567,rs558541001,rs558899586,rs559624728,rs561132329,rs561147901,rs562812364,rs564119465,rs568639273,rs570271520,rs570840299,rs573314529,rs574326168,rs574739810,rs574916268,rs7250895,rs7259599,rs73034606,rs74389432,rs755690,rs76238407,rs77861753,rs78049720	ACTN4,SH3PXD2A
Mouse Phenotype Single KO	MP:0000175	absent bone marrow cell	239	3.27861e-36	2.97173e-32	1.2434e-34	4.93518	19.8574	98	0.00269582	0.0133044	1200	0.153814	1	1	2.84931	0.701925	2	15	0.00230415	0.133333	rs10974810,rs112324885,rs112924231,rs115474619,rs115546056,rs115994510,rs116261299,rs116547419,rs117381610,rs11999452,rs12340156,rs1260028,rs138465765,rs138977074,rs141857384,rs142269012,rs142898439,rs146006901,rs147096277,rs150076680,rs182487790,rs183206730,rs185054670,rs188756107,rs189608374,rs34682124,rs368492578,rs374762062,rs455864,rs460182,rs462480,rs528289481,rs528688734,rs529419641,rs529478089,rs530408157,rs530545660,rs532835191,rs533421849,rs533430622,rs534137643,rs534854268,rs536732367,rs537081557,rs538323773,rs539724597,rs539769963,rs540527381,rs540597494,rs541958239,rs542766949,rs542905587,rs543547444,rs543748304,rs544707103,rs545760425,rs546490183,rs546890786,rs548357676,rs548399999,rs549462602,rs549523797,rs550593208,rs551824999,rs552057985,rs552073576,rs552393080,rs552545817,rs554057068,rs554119515,rs556302597,rs559848129,rs561725764,rs563366647,rs563864873,rs563952928,rs564528954,rs564589603,rs566271214,rs568175854,rs568193187,rs569277600,rs569298385,rs570864072,rs571716867,rs571725034,rs573029096,rs573092410,rs573886584,rs576059949,rs577112126,rs577949880,rs578027113,rs7026626,rs76563876,rs76635833,rs7855081,rs7870037	JAK2,MYB
Mouse Phenotype Single KO	MP:0010585	abnormal conotruncal ridge morphology	240	4.55938e-36	4.13262e-32	1.72192e-34	4.47051	24.1583	108	0.00327971	0.014662	373	0.0252505	1	0.613593	4.57925	0.65513	3	14	0.00345622	0.214286	rs111385098,rs111750107,rs11185651,rs11185652,rs112048342,rs112247953,rs113236844,rs114778635,rs114831560,rs116627939,rs116885879,rs12006409,rs12006435,rs139691879,rs141810101,rs143611891,rs149661131,rs16826031,rs181786375,rs182048940,rs183103824,rs183412891,rs184455860,rs185005820,rs185171148,rs186038177,rs186387454,rs187206928,rs187683862,rs187784422,rs188100066,rs190044201,rs190738962,rs191251735,rs192001242,rs192784203,rs2445143,rs34160855,rs372571857,rs377153676,rs377436171,rs490826,rs4917350,rs527489156,rs527550703,rs528215745,rs533139300,rs534793726,rs534825891,rs535143131,rs536443286,rs536896724,rs537183324,rs537726755,rs538231604,rs538864467,rs538867537,rs539921548,rs540305422,rs541237622,rs542679196,rs542928597,rs543266434,rs543649034,rs543863570,rs545312841,rs548758797,rs549393166,rs550896777,rs551008580,rs551733043,rs553158719,rs553261355,rs553835785,rs553920358,rs554708266,rs555602984,rs556488014,rs557119976,rs558175868,rs559636661,rs560400503,rs560901401,rs561579241,rs562342066,rs564261855,rs564509576,rs564916075,rs565260577,rs567210992,rs567424058,rs567787581,rs569222599,rs571518452,rs571545239,rs572371767,rs572408549,rs573863033,rs575564246,rs575896150,rs576530079,rs577778539,rs577815683,rs578002768,rs66850327,rs72768778,rs79497805,rs9505053	HSPG2,RXRA,SSR1
Mouse Phenotype Single KO	MP:0010738	abnormal internode morphology	241	8.60525e-36	7.7998e-32	3.23643e-34	15.6028	2.75592	43	0.000374141	0.00583763	1459	0.213099	1	1	4.27396	0.233975	1	5	0.00115207	0.2	rs111385098,rs111750107,rs112247953,rs113236844,rs114778635,rs116885879,rs149661131,rs16826031,rs182048940,rs183103824,rs183412891,rs185005820,rs186387454,rs187683862,rs187784422,rs190738962,rs191251735,rs2445143,rs34160855,rs372571857,rs377436171,rs534825891,rs536443286,rs537183324,rs538867537,rs540305422,rs541237622,rs543649034,rs551008580,rs553261355,rs555602984,rs558175868,rs559636661,rs560901401,rs562342066,rs564509576,rs567424058,rs573863033,rs575896150,rs576530079,rs577778539,rs578002768,rs66850327	HSPG2
Mouse Phenotype Single KO	MP:0005161	hematuria	242	8.73531e-36	7.91768e-32	3.27177e-34	6.90692	10.4243	72	0.00141519	0.00977464	1200	0.153814	1	1	2.84931	0.701925	2	15	0.00230415	0.133333	rs11089793,rs114187954,rs117675733,rs117960963,rs139982558,rs140925524,rs141595224,rs143977533,rs146433861,rs147257713,rs148370753,rs148605268,rs149772663,rs16996704,rs180885123,rs181572308,rs184044091,rs184592925,rs185747695,rs189565345,rs190463106,rs192396832,rs2413398,rs368288371,rs369886072,rs375546155,rs375629762,rs375990123,rs528122668,rs529280382,rs532309777,rs533288686,rs533825490,rs539100077,rs541515468,rs543593238,rs547675016,rs547713988,rs549972529,rs550314569,rs552436966,rs553598305,rs554722811,rs554940882,rs555003772,rs558027034,rs558896321,rs560237861,rs561206874,rs562491828,rs563323664,rs563361312,rs564382812,rs566053931,rs566810466,rs572376229,rs572517533,rs573500572,rs574792636,rs575564520,rs576840168,rs587636012,rs587739913,rs587753453,rs59266851,rs713797,rs713798,rs77072154,rs77924047,rs78856546,rs833392,rs9245	MYH9,TXNIP
Mouse Phenotype Single KO	MP:0002401	abnormal lymphopoiesis	243	9.92686e-36	8.9977e-32	3.70276e-34	1.71424	347.676	596	0.0472001	0.0809123	63	0.000134878	1	0.0194053	1.8885	20.1218	38	430	0.0437788	0.0883721	rs1006195,rs1051559,rs11120075,rs111237452,rs111447710,rs111911692,rs112181310,rs1122233,rs1122234,rs112961205,rs113738889,rs114201974,rs114321702,rs114334010,rs114402588,rs114974643,rs115187438,rs115300969,rs115513538,rs11552780,rs115771128,rs116264280,rs116343293,rs11642631,rs116477513,rs117277299,rs117780619,rs117861106,rs117963737,rs118087945,rs118187412,rs11881337,rs137856862,rs137864748,rs138192540,rs138219129,rs138293445,rs138358698,rs138403987,rs138618203,rs139267669,rs139332468,rs139581347,rs139780457,rs139796758,rs139857084,rs139966824,rs140421489,rs140429699,rs140846306,rs140944059,rs141005021,rs141876975,rs142095350,rs142359995,rs142420049,rs143195059,rs143248485,rs143321152,rs143322862,rs143620218,rs143687326,rs144347204,rs144458128,rs144597501,rs144606296,rs145143588,rs145243690,rs145285535,rs145349983,rs145446079,rs145608858,rs145683828,rs146018792,rs146052890,rs146334574,rs146446514,rs146872394,rs146959764,rs147042051,rs147043674,rs1473075,rs147333151,rs147756497,rs148198842,rs148328077,rs148328786,rs148685070,rs148759373,rs149248452,rs149334610,rs149366462,rs149567955,rs149652039,rs149702,rs149703,rs150591782,rs150717839,rs16950561,rs17010496,rs17189364,rs17208094,rs17586314,rs181037606,rs181224149,rs181300981,rs181349872,rs181781287,rs181905852,rs181956643,rs182079808,rs182104387,rs182217777,rs182369609,rs182421928,rs182609112,rs182774753,rs182891021,rs183610838,rs183630141,rs183711528,rs183716829,rs183809294,rs184078091,rs184125818,rs184230574,rs184419031,rs184585321,rs184759974,rs184828277,rs184972391,rs185103193,rs185130061,rs185459999,rs185473750,rs185529725,rs185638777,rs185858334,rs185866780,rs186097846,rs186164531,rs186489652,rs187019609,rs187095267,rs187218588,rs187328740,rs187418460,rs187446894,rs187772453,rs188026456,rs188222791,rs188292887,rs188333404,rs188422806,rs188450427,rs188756107,rs188800695,rs189034093,rs189146371,rs189418780,rs189438381,rs189447252,rs189521239,rs189795574,rs189984642,rs190823993,rs190999472,rs191126356,rs191449964,rs191655230,rs192476834,rs192558658,rs192573857,rs192882966,rs192914288,rs193283079,rs201071615,rs201272551,rs202142727,rs2192932,rs2239751,rs28512222,rs2966090,rs34972832,rs35300161,rs35376994,rs369346788,rs369490464,rs370153991,rs370218470,rs370361510,rs370417106,rs370954871,rs372015598,rs373501238,rs375285108,rs375517533,rs377105442,rs3783469,rs3783472,rs3783482,rs3783483,rs3783484,rs3853762,rs3867451,rs414171,rs4436654,rs527246495,rs527490753,rs527854192,rs527891400,rs528014758,rs528068885,rs528169287,rs528223653,rs528462549,rs528484701,rs528487658,rs528499598,rs528509224,rs529148898,rs529419641,rs529567126,rs529712264,rs529848141,rs529870283,rs529931667,rs529940855,rs530021873,rs530248705,rs530307398,rs530412054,rs530687649,rs531222333,rs531303609,rs531569590,rs531591888,rs531838924,rs531923060,rs532103695,rs532292127,rs532507952,rs532513488,rs532726038,rs532772076,rs532999205,rs533086508,rs533164009,rs533306942,rs533482009,rs533596051,rs533928489,rs534176290,rs534217864,rs534322508,rs534334599,rs534758339,rs535102308,rs535210293,rs535678630,rs535770136,rs536069615,rs536167027,rs536271929,rs536538780,rs536544976,rs536601513,rs536734989,rs536762533,rs536821875,rs536942259,rs537048734,rs537172724,rs537509427,rs537799086,rs537899199,rs537924251,rs538063717,rs539039389,rs539140009,rs539178541,rs539180459,rs539535443,rs539646375,rs539752468,rs539769963,rs539919996,rs540019645,rs540085376,rs540216341,rs540249716,rs540462228,rs540597494,rs541004681,rs541028065,rs541152748,rs541173657,rs541609557,rs541740436,rs542082476,rs542422702,rs542449396,rs542815182,rs542852951,rs542933116,rs543301215,rs543314876,rs543748304,rs544038028,rs544284045,rs544464780,rs544534153,rs544543868,rs544546018,rs544642340,rs544964170,rs544980768,rs545193321,rs545277395,rs545413862,rs545429096,rs545499775,rs545541149,rs545840762,rs545995948,rs546186176,rs546238602,rs546329275,rs546385524,rs546648613,rs546732474,rs547077302,rs547275062,rs547349478,rs547367028,rs547368773,rs547717358,rs547923605,rs547954448,rs547954629,rs547961673,rs548040535,rs548094155,rs548219303,rs548344841,rs548372792,rs548404443,rs548481273,rs548606620,rs548814634,rs548817911,rs548828299,rs548897030,rs548929730,rs548984855,rs549384325,rs549462602,rs549691905,rs549843174,rs549866000,rs549926862,rs550230319,rs550620275,rs550644365,rs550833298,rs550869452,rs551297000,rs551327568,rs551331095,rs551762427,rs551793822,rs551824999,rs551828455,rs551976813,rs551993966,rs552254580,rs552384014,rs552518750,rs552699975,rs552798958,rs553026793,rs553163280,rs553535012,rs553623258,rs554321359,rs554407619,rs554435691,rs554579012,rs554584999,rs554780105,rs555205248,rs555687649,rs555768820,rs555980425,rs556102290,rs556254444,rs556414134,rs556422333,rs556642641,rs556681679,rs556783339,rs556934999,rs557160423,rs557179007,rs557363233,rs557475986,rs557487786,rs557549587,rs558103237,rs558161548,rs558382795,rs558506775,rs559048991,rs559145071,rs559157668,rs559275314,rs559281283,rs559569240,rs559595741,rs559627311,rs559730978,rs559820704,rs559821727,rs559848129,rs559904526,rs560311050,rs560353467,rs560378408,rs561104697,rs561216192,rs561572321,rs561573793,rs561658922,rs561716614,rs561780016,rs561981292,rs562126347,rs562201298,rs562434205,rs562475852,rs562536318,rs562634671,rs562701505,rs562731159,rs562834685,rs563130860,rs563366647,rs563493234,rs563758343,rs563952928,rs563983035,rs564012443,rs564241022,rs564420980,rs564995535,rs565206780,rs565241998,rs565437251,rs565597678,rs565746525,rs565821115,rs565882582,rs566033609,rs566093044,rs566121119,rs566170023,rs566178975,rs566284480,rs566351514,rs566433510,rs566557173,rs566606232,rs566684242,rs567280547,rs567886084,rs568108358,rs568203643,rs568391443,rs568463002,rs568506471,rs568686673,rs568943157,rs568988736,rs569075417,rs569110331,rs569467498,rs569756300,rs569840868,rs569947015,rs570051640,rs570113567,rs570121759,rs570261179,rs570342987,rs570374607,rs570385882,rs570670634,rs570732326,rs570744159,rs570864072,rs571234140,rs571247263,rs571288110,rs571291835,rs571653752,rs571725034,rs571874389,rs572518434,rs572525719,rs572728851,rs572749473,rs572786469,rs572798802,rs572851099,rs573162788,rs573230096,rs573546452,rs573758851,rs574340036,rs574354139,rs574503994,rs574523567,rs574915545,rs575008488,rs575550504,rs575646899,rs575917285,rs576291984,rs576345159,rs576508354,rs576572466,rs576679060,rs576727483,rs576746835,rs576776994,rs576816251,rs576964488,rs577117330,rs577468984,rs577598350,rs577632050,rs577943771,rs577949880,rs578116274,rs57949055,rs58386249,rs587595390,rs587597843,rs587612386,rs587623963,rs587650390,rs587657093,rs587695505,rs587712554,rs587772961,rs587773505,rs606470,rs61838731,rs6831101,rs7093726,rs71635119,rs72922718,rs72952299,rs72952301,rs73837575,rs73888339,rs74080821,rs74378645,rs74425886,rs74486245,rs74861368,rs75108416,rs7535426,rs75955575,rs76159084,rs76364496,rs76459603,rs76610571,rs767849,rs76945778,rs77150886,rs77205034,rs77319713,rs77743540,rs77985416,rs78290636,rs78379425,rs79235823,rs79658013,rs80211614,rs80278093,rs9381120,rs9852431,rs9852706,rs9941451,rs9941452	AFF1,BHLHE40,CCND3,CISH,CUX1,DCK,ERN1,EWSR1,FCAMR,GADD45A,GPR15,GRAP2,H2AFX,JAK1,KLF13,KMT2E,LYL1,LYN,MAML1,MAPK14,MAPK8,MCL1,MDC1,MYB,PFDN1,PLCG2,RFTN1,RHOH,RNF8,SATB1,SH2B2,SMAD3,SOCS1,ST6GAL1,SWAP70,TET2,TPP2,TWSG1
Mouse Phenotype Single KO	MP:0005563	abnormal hemoglobin content	244	1.00647e-35	9.12267e-32	3.7388e-34	2.13953	154.239	330	0.0209394	0.0448004	138	0.0015878	1	0.104289	2.03985	10.2949	21	220	0.0241936	0.0954545	rs10813958,rs111230531,rs111579025,rs112007391,rs113185051,rs114266482,rs114362790,rs114432580,rs114477690,rs114974643,rs115487847,rs115821895,rs116005316,rs117299229,rs117675733,rs118187412,rs11863449,rs137978264,rs139179873,rs139982558,rs140172440,rs140846306,rs140925524,rs141116149,rs141424796,rs141670135,rs141730546,rs143296263,rs143418189,rs143421376,rs143549142,rs144588770,rs144597501,rs144761982,rs145182451,rs145397775,rs146194308,rs146354980,rs146446514,rs146872394,rs147126762,rs147887547,rs147924495,rs148034650,rs148069203,rs148084799,rs148862782,rs149141494,rs149220916,rs149772663,rs150011740,rs150190392,rs150430888,rs151110464,rs17145202,rs17145223,rs17175830,rs17700747,rs177510,rs17832737,rs180788708,rs180842534,rs181349872,rs181788782,rs181883359,rs181905852,rs182373932,rs183294794,rs183374691,rs183610838,rs184035492,rs184379585,rs184828277,rs184905539,rs185388733,rs186139935,rs186672002,rs187257294,rs187418460,rs188269503,rs188333404,rs188450427,rs189382207,rs189438381,rs189843995,rs190082628,rs190383736,rs190867146,rs192134678,rs192572446,rs193129665,rs199891815,rs200432758,rs200491983,rs200494126,rs200986283,rs200990454,rs201458751,rs201890523,rs202101320,rs216086,rs2192932,rs2275493,rs2868084,rs3182909,rs34899467,rs367696590,rs368542289,rs368648855,rs368842489,rs369740494,rs369886072,rs371406842,rs371690928,rs373326975,rs373617259,rs374385710,rs374460865,rs375629762,rs375701388,rs375871401,rs376516339,rs376781025,rs377143682,rs3786734,rs45533432,rs45562839,rs4712869,rs4802517,rs527409271,rs527490753,rs527582737,rs527676099,rs528483188,rs528483237,rs529588670,rs529694734,rs530652596,rs531511573,rs531595158,rs531753579,rs532108715,rs532205607,rs532572076,rs533691597,rs534315746,rs534322508,rs534971696,rs535316021,rs535342455,rs535572022,rs536069615,rs536130696,rs536520568,rs536921952,rs536942259,rs537924251,rs538185396,rs539004091,rs539155475,rs539217396,rs539319692,rs539554039,rs540041219,rs540616287,rs540829291,rs540837586,rs540957582,rs541650815,rs541718346,rs542092545,rs542099748,rs542193287,rs542201730,rs542284183,rs543011678,rs543527079,rs544140980,rs544284045,rs544444157,rs544611384,rs545006145,rs545986852,rs546102695,rs546289520,rs546483168,rs547177428,rs547775881,rs547829322,rs547858455,rs548124701,rs548404443,rs548889757,rs548897030,rs548929730,rs549549977,rs549627964,rs549764808,rs549869034,rs550035020,rs550321751,rs550601159,rs550696252,rs551641660,rs551762427,rs551925007,rs552189317,rs552660325,rs552801078,rs554435691,rs554520855,rs555104485,rs555422359,rs555766374,rs555768820,rs556587666,rs556934999,rs557023749,rs557334280,rs557732890,rs557806,rs557964220,rs558208566,rs560075551,rs560177943,rs560431316,rs560476803,rs561862468,rs562186975,rs562208802,rs562395749,rs562407609,rs562494435,rs562751852,rs562796067,rs562933437,rs563285231,rs563686680,rs563814474,rs563823010,rs563983035,rs563993509,rs564057734,rs564478719,rs564490762,rs564788245,rs564948215,rs565821115,rs566213133,rs566270253,rs566508886,rs566606232,rs566715910,rs56697799,rs567111235,rs567199138,rs567886084,rs567959385,rs567969069,rs568042227,rs568203643,rs568330080,rs568731167,rs568943157,rs568949260,rs569387701,rs570227572,rs570318852,rs570651435,rs570744159,rs570955111,rs570961088,rs570992242,rs57125709,rs571267045,rs571365614,rs571871855,rs572083075,rs572442757,rs573162788,rs573897447,rs574085051,rs574123986,rs574222280,rs574354139,rs574781754,rs574805997,rs575713387,rs575983571,rs576523126,rs576689761,rs576816251,rs577336686,rs578116274,rs587636012,rs587739913,rs587753453,rs58849701,rs59266851,rs59865663,rs6014991,rs6014992,rs60927724,rs611251,rs6831101,rs7264415,rs72875566,rs72875569,rs72952299,rs72952301,rs73799433,rs73799434,rs73942337,rs74032871,rs74032902,rs75265833,rs75533542,rs75553343,rs77205034,rs77377218,rs77534290,rs78433950,rs78652909,rs78715017,rs79319808,rs80330613,rs80348840,rs8117178,rs833392,rs9245	B4GALT1,DPY19L3,EPAS1,FAM73B,GPR183,JAK1,KCNN4,KMT2E,NFE2,NPRL3,PPP1R15A,PRKAB1,RBM38,SLC11A2,TET2,TMEM14B,TMEM14C,TNIP1,TXNIP,ZFP36L2,ZFPM1
